## Supplementary Files for "Impact of proteogenomic evidence on clinical success" (part 13 of 33)

### Sheet: ST16 - All_MR_pairs (continued)
Supplementary Table 16: All Bonferroni-Significant MR Target-Trait Pairs
FAM3B	FAM3B_Essential hypertension	UKBPPP_2023	phecode-401.1-both_sexes	Essential hypertension	Essential hypertension	0.0787294	0.0125872	3.98245e-10	0.0938817	0.0349073	0.00715689	0.0639872	0.0245123	0.0090434	3.98245	-10	7.15689	-3	9.0434	-3		19_48612419_TA_T					no		FALSE		2	trans-MR, trans-coloc	no	no
FAM3B	FAM3B_HMG CoA reductase inhibitor|statin	UKBPPP_2023	prescriptions-HMG_CoA_reductase_inhibitor|statin-both_sexes	HMG CoA reductase inhibitor|statin	HMG CoA reductase inhibitor|statin	0.0924888	0.0142488	8.52746e-11	0.0790669	0.0429277	0.0654951	0.082924	0.0272934	0.00237962	8.52746	-11	6.54951	-2	2.37962	-3		19_48556949_C_CA	19_48556949_C_CA (SULT2B1,ENSG00000287603,LMTK3,SPACA4,FAM83E,ENSG00000304120,RPL18,SPHK2,ENSG00000268093,ENSG00000301887)				no		FALSE		2	trans-MR, trans-coloc	no	no
FAM3B	FAM3B_HP_0002619	UKBPPP_2023	phecode-454-both_sexes	Varicose veins	Varicose veins	0.22391	0.0329301	1.04944e-11	-0.0222642	0.0771009	0.77276	0.174126	0.0503749	0.000547041	1.04944	-11	7.7276	-1	5.47041	-4		19_48811879_C_T					no		FALSE		2	trans-MR, trans-coloc	no	no
FAM3B	FAM3B_HP_0003124	UKBPPP_2023	categorical-20002-both_sexes-1473	Non-cancer illness code, self-reported	hypercholesterolemia	0.159442	0.0151392	6.16965e-26	0.114859	0.0639885	0.0726556	0.159178	0.031167	3.26873e-07	6.16965	-26	7.26556	-2	3.26873	-7		19_48556949_C_CA	19_48556949_C_CA (SULT2B1,ENSG00000287603,LMTK3,SPACA4,FAM83E,ENSG00000304120,RPL18,SPHK2,ENSG00000268093,ENSG00000301887)				no		FALSE		2	trans-MR, trans-coloc	no	no
FAM3B	FAM3B_High light scatter reticulocyte count	UKBPPP_2023	continuous-30300-both_sexes-irnt	High light scatter reticulocyte count	High light scatter reticulocyte count	0.0485962	0.00736094	4.05929e-11	-0.0100599	0.0340772	0.767834	0.0381022	0.010966	0.000511668	4.05929	-11	7.67834	-1	5.11668	-4		6_32005239_A_G					no		FALSE		2	trans-MR, trans-coloc	no	no
FAM3B	FAM3B_Impedance of arm (right)	UKBPPP_2023	continuous-23109-both_sexes-irnt	Impedance of arm (right)	Impedance of arm (right)	0.0162716	0.00251468	9.759e-11	0.0145426	0.00726436	0.0452944	0.0167744	0.00374296	7.40838e-06	9.759	-11	4.52944	-2	7.40838	-6			19_48906211_T_C (NUCB1,TULP2,NUCB1-AS1,ENSG00000260366,DHDH,ENSG00000309215,PPP1R15A,PLEKHA4,BAX,ENSG00000305667)				no		FALSE		1	mixed-MR	no	no
FAM3B	FAM3B_Intestinal infectious diseases	UKBPPP_2023	AB1_INTESTINAL_INFECTIONS	Intestinal infectious diseases	Intestinal infectious diseases	-0.157893	0.0141534	6.70713e-29	-0.167937	0.0298678	1.88012e-08	-0.132328	0.0251985	1.50935e-07	6.70713	-29	1.88012	-8	1.50935	-7		19_48556949_C_CA	19_48556949_C_CA (SULT2B1,ENSG00000287603,LMTK3,SPACA4,FAM83E,ENSG00000304120,RPL18,SPHK2,ENSG00000268093,ENSG00000301887)				no		FALSE		3	trans-MR, mixed-MR, trans-coloc	no	no
FAM3B	FAM3B_MONDO_0001318	UKBPPP_2023	phecode-564-both_sexes	Functional digestive disorders	Functional digestive disorders	0.0988967	0.016047	7.14099e-10	0.128944	0.0279447	3.94495e-06	0.106002	0.0222873	1.97315e-06	7.14099	-10	3.94495	-6	1.97315	-6							no		FALSE		1	trans-MR	no	no
FAM3B	FAM3B_MONDO_0002278	UKBPPP_2023	phecode-208-both_sexes	Benign neoplasm of colon	Benign neoplasm of colon	0.133403	0.0195548	8.9783e-12	0.128464	0.0439482	0.00346596	0.129483	0.0274688	2.43119e-06	8.9783	-12	3.46596	-3	2.43119	-6							no		FALSE		2	trans-MR, mixed-MR	no	no
FAM3B	FAM3B_MONDO_0021187	UKBPPP_2023	phecode-272.1-both_sexes	Hyperlipidemia	Hyperlipidemia	0.130284	0.0158682	2.20532e-16	0.119302	0.047098	0.0113072	0.108265	0.0261811	3.54584e-05	2.20532	-16	1.13072	-2	3.54584	-5		9_133277095_C_T	9_133277095_C_T (ABO,Y_RNA,LCN1P2,LCN1P1,SURF6,Y_RNA,RPL21P81,OBP2B,MED22,RPL7A)				no		FALSE		3	trans-MR, mixed-MR, trans-coloc	no	no
FAM3B	FAM3B_MONDO_0042976	UKBPPP_2023	phecode-261.2-both_sexes	Vitamin B-complex deficiencies	Vitamin B-complex deficiencies	-0.667803	0.096773	5.17418e-12	-0.332237	0.169922	0.0505552	-0.577014	0.143584	5.85349e-05	5.17418	-12	5.05552	-2	5.85349	-5		19_48794238_C_T	19_48794238_C_T (RNU6-317P,ENSG00000286024,BCAT2,FGF21,FUT1,HSD17B14,IZUMO1,RASIP1,ENSG00000306119,PLEKHA4)				no		FALSE		2	trans-MR, trans-coloc	no	no
FAM3B	FAM3B_Malignant neoplasm of colon, excluding all cancers (controls excluding all cancers)	UKBPPP_2023	C3_COLON_EXALLC	Malignant neoplasm of colon, excluding all cancers (controls excluding all cancers)	Malignant neoplasm of colon, excluding all cancers (controls excluding all cancers)	0.251135	0.0367769	8.57397e-12	0.16951	0.069335	0.0144931	0.201706	0.0513882	8.66828e-05	8.57397	-12	1.44931	-2	8.66828	-5							no		FALSE		1	trans-MR	no	no
FAM3B	FAM3B_Mean sphered cell volume	UKBPPP_2023	continuous-30270-both_sexes-irnt	Mean sphered cell volume	Mean sphered cell volume	-0.0617765	0.00660952	9.05132e-21	-0.0690305	0.030405	0.0231853	-0.0665937	0.00969982	6.6278e-12	9.05132	-21	2.31853	-2	6.6278	-12		9_133390145_T_C					no		FALSE		2	trans-MR, trans-coloc	no	no
FAM3B	FAM3B_Medication for cholesterol, blood pressure or diabetes	UKBPPP_2023	categorical-6177-both_sexes-100	Medication for cholesterol, blood pressure or diabetes	Medication for cholesterol, blood pressure or diabetes	-0.0986518	0.0159011	5.50208e-10	-0.12239	0.0380787	0.00130833	-0.099671	0.027754	0.000329127	5.50208	-10	1.30833	-3	3.29127	-4		19_48612419_TA_T					no		FALSE		2	trans-MR, trans-coloc	no	no
FAM3B	FAM3B_Medication for cholesterol, blood pressure, diabetes, or take exogenous hormones	UKBPPP_2023	categorical-6153-both_sexes-1, categorical-6153-both_sexes-100	Medication for cholesterol, blood pressure, diabetes, or take exogenous hormones	Medication for cholesterol, blood pressure, diabetes, or take exogenous hormones	0.230848	0.0238698	3.99906e-22	0.0718665	0.0685941	0.294773	0.225369	0.03625	5.06482e-10	3.99906	-22	2.94773	-1	5.06482	-10		19_48556949_C_CA	19_48556949_C_CA (SULT2B1,ENSG00000287603,LMTK3,SPACA4,FAM83E,ENSG00000304120,RPL18,SPHK2,ENSG00000268093,ENSG00000301887)				no		TRUE		2	trans-MR, trans-coloc	no	no
FAM3B	FAM3B_Operation code	UKBPPP_2023	categorical-20004-both_sexes-1455, categorical-20004-both_sexes-1448	Operation code	Operation code	0.264327	0.0197795	9.8561e-41	0.0665924	0.0422041	0.114596	-0.0258293	0.0276495	0.350218	9.8561	-41	1.14596	-1	3.50218	-1		19_5753291_T_C, 19_48811879_C_T					no		TRUE		3	trans-MR, mixed-MR, trans-coloc	no	no
FAM3B	FAM3B_Operative procedures - main OPCS4	UKBPPP_2023	categorical-41200-both_sexes-J183	Operative procedures - main OPCS4	Operative procedures - main OPCS4	0.30934	0.0265046	1.78934e-31	0.381569	0.0695862	4.17217e-08	0.335008	0.0407061	1.87329e-16	1.78934	-31	4.17217	-8	1.87329	-16		19_5753291_T_C					no		FALSE		2	trans-MR, trans-coloc	no	no
FAM3B	FAM3B_Peptic ulcer (excl. esophageal)	UKBPPP_2023	phecode-531-both_sexes	Peptic ulcer (excl. esophageal)	Peptic ulcer (excl. esophageal)	0.233637	0.0308301	3.50392e-14	0.253992	0.0560514	5.85885e-06	0.205864	0.0510685	5.55088e-05	3.50392	-14	5.85885	-6	5.55088	-5		19_48581398_G_A					no		FALSE		2	trans-MR, trans-coloc	no	no
FAM3B	FAM3B_Vascular/heart problems diagnosed by doctor	UKBPPP_2023	categorical-6150-both_sexes-100	Vascular/heart problems diagnosed by doctor	Vascular/heart problems diagnosed by doctor	-0.114355	0.0134699	2.07227e-17	-0.085752	0.0357749	0.0165306	-0.117038	0.0199872	4.75212e-09	2.07227	-17	1.65306	-2	4.75212	-9		19_48612419_TA_T					no		FALSE		2	trans-MR, trans-coloc	no	no
FAM3B	FAM3B_Viral and other specified intestinal infections	UKBPPP_2023	AB1_VIRAL_OTHER_INTEST_INFECTIONS	Viral and other specified intestinal infections	Viral and other specified intestinal infections	-0.545081	0.0399494	2.18349e-42	-0.520878	0.0641056	4.44089e-16	-0.399052	0.0522118	2.12301e-14	2.18349	-42	4.44089	-16	2.12301	-14		19_48556949_C_CA	19_48556949_C_CA (SULT2B1,ENSG00000287603,LMTK3,SPACA4,FAM83E,ENSG00000304120,RPL18,SPHK2,ENSG00000268093,ENSG00000301887)				no		FALSE		2	trans-MR, trans-coloc	no	no
FAM3B	FAM3B_atorvastatin	UKBPPP_2023	prescriptions-atorvastatin-both_sexes	atorvastatin	atorvastatin	0.17193	0.0212776	6.45851e-16	0.0918281	0.0480944	0.0562194	0.152132	0.0313612	1.22861e-06	6.45851	-16	5.62194	-2	1.22861	-6		9_133273983_G_A	9_133273983_G_A (ABO,Y_RNA,LCN1P2,LCN1P1,SURF6,Y_RNA,OBP2B,RPL21P81,MED22,RPL7A)				no		FALSE		2	trans-MR, trans-coloc	no	no
FAM3B	FAM3B_hydroxocobalamin	UKBPPP_2023	prescriptions-hydroxocobalamin-both_sexes	hydroxocobalamin	hydroxocobalamin	-0.716205	0.0578449	3.29229e-35	-0.587138	0.127375	4.03564e-06	-0.515666	0.0989178	1.8574e-07	3.29229	-35	4.03564	-6	1.8574	-7		19_48556949_C_CA	19_48556949_C_CA (SULT2B1,ENSG00000287603,LMTK3,SPACA4,FAM83E,ENSG00000304120,RPL18,SPHK2,ENSG00000268093,ENSG00000301887)				no		FALSE		2	trans-MR, trans-coloc	no	no
FAM3B	FAM3B_ramipril	UKBPPP_2023	prescriptions-ramipril-both_sexes	ramipril	ramipril	0.141901	0.0225369	3.04685e-10	0.0721403	0.0389596	0.0640732	0.128971	0.033062	9.58441e-05	3.04685	-10	6.40732	-2	9.58441	-5		19_48811879_C_T					no		FALSE		2	trans-MR, trans-coloc	no	no
FAM3B	FAM3B_simvastatin	UKBPPP_2023	prescriptions-simvastatin-both_sexes	simvastatin	simvastatin	0.13711	0.0182818	6.3912e-14	0.0576438	0.0430524	0.180596	0.0692508	0.0294801	0.0188206	6.3912	-14	1.80596	-1	1.88206	-2		19_48556949_C_CA	19_48556949_C_CA (SULT2B1,ENSG00000287603,LMTK3,SPACA4,FAM83E,ENSG00000304120,RPL18,SPHK2,ENSG00000268093,ENSG00000301887)				no		FALSE		2	trans-MR, trans-coloc	no	no
FAM3B	FAM3B_vitamin B12	UKBPPP_2023	prescriptions-vitamin_B12-both_sexes	vitamin B12	vitamin B12	-0.716205	0.0578449	3.29229e-35	-0.587138	0.127375	4.03564e-06	-0.515666	0.0989178	1.8574e-07	3.29229	-35	4.03564	-6	1.8574	-7		19_48556949_C_CA	19_48556949_C_CA (SULT2B1,ENSG00000287603,LMTK3,SPACA4,FAM83E,ENSG00000304120,RPL18,SPHK2,ENSG00000268093,ENSG00000301887)				no		FALSE		2	trans-MR, trans-coloc	no	no
FAM3C	FAM3C_D015519	UKBPPP_2023	GCST006288, GCST006979	Heel bone mineral density	Bone Density	0.467691	0.0305917	9.17196e-53	-0.3211	0.58072	0.580308	0.532879	0.0411154	2.04753e-38	9.17196	-53	5.80308	-1	2.04753	-38				no			no	0.857604	TRUE	genetic_association	1	cis-MR	no	no
FAM3C	FAM3C_EFO_0002950	UKBPPP_2023	icd10-Z34-both_sexes	Z34 Supervision of normal pregnancy	Z34 Supervision of normal pregnancy	-1.46435	0.22124	3.62082e-11	-0.321557	1.78247	0.856839	-1.06995	0.321136	0.000863003	3.62082	-11	8.56839	-1	8.63003	-4			4_76472942_C_T (ENSG00000249278,ENSG00000302014,SHROOM3,ENSG00000302027,CCDC158,RNU6-145P,ENSG00000199857,RPL36AP18,MIR4450,MIR548AH)				no		FALSE		1	trans-MR	no	no
FAM3C	FAM3C_EFO_0003923	UKBPPP_2023	continuous-4125-both_sexes-irnt	Heel bone mineral density (BMD) T-score, automated (right)	Heel bone mineral density (BMD) T-score, automated (right)	0.350233	0.0442004	2.30462e-15	-0.509541	0.659507	0.439754	0.44957	0.0414639	2.16616e-27	2.30462	-15	4.39754	-1	2.16616	-27				no			no		FALSE		1	cis-MR	no	no
FAM3C	FAM3C_EFO_0004458	UKBPPP_2023	biomarkers-30710-both_sexes-irnt	C-reactive protein	C-reactive protein	0.112145	0.0180195	4.8597e-10	-0.034492	0.100204	0.730683	0.104975	0.0255507	3.98236e-05	4.8597	-10	7.30683	-1	3.98236	-5			20_54118699_G_GT (BCAS1,MIR4756,CYP24A1,ENSG00000286587,ENSG00000310298,PFDN4,ENSG00000286229,ENSG00000308538,ENSG00000236352,SUMO1P1)				no	0.493712	FALSE	genetic_association	1	trans-MR	no	no
FAM3C	FAM3C_EFO_0004514	UKBPPP_2023	continuous-3144-both_sexes-irnt, continuous-4104-both_sexes-irnt, continuous-4123-both_sexes-irnt	Heel Broadband ultrasound attenuation, direct entry	Heel Broadband ultrasound attenuation, direct entry	0.43895	0.0390476	2.55323e-29	-0.395394	0.654907	0.546017	0.443344	0.0482167	3.75587e-20	2.55323	-29	5.46017	-1	3.75587	-20				no			no	0.823023	TRUE	genetic_association	1	cis-MR	no	no
FAM3C	FAM3C_EFO_0004533	UKBPPP_2023	biomarkers-30610-both_sexes-irnt	Alkaline phosphatase	Alkaline phosphatase	-0.149779	0.021314	2.10593e-12	0.291343	0.32626	0.371869	-0.111688	0.0303054	0.000228346	2.10593	-12	3.71869	-1	2.28346	-4		20_54118699_G_GT	20_54118699_G_GT (BCAS1,MIR4756,CYP24A1,ENSG00000286587,ENSG00000310298,PFDN4,ENSG00000286229,ENSG00000308538,ENSG00000236352,SUMO1P1)				no	0.66056	FALSE	genetic_association	2	trans-MR, trans-coloc	no	no
FAM3C	FAM3C_EFO_0007985	UKBPPP_2023	continuous-30090-both_sexes-irnt	Platelet crit	Platelet crit	0.141237	0.0217134	7.79102e-11	-0.154215	0.334425	0.644701	0.108548	0.029246	0.000205983	7.79102	-11	6.44701	-1	2.05983	-4		1_45541576_AT_A	1_45541576_AT_A (AKR1A1,HMGB1P48,PRDX1,ENSG00000298796,MMACHC,CCDC163,ENSG00000289407,NASP,TESK2,CCDC17)				no		FALSE		2	trans-MR, trans-coloc	no	no
FAM3C	FAM3C_EFO_0009270	UKBPPP_2023	continuous-4105-both_sexes-irnt	Heel bone mineral density (BMD) (left)	Heel bone mineral density (BMD) (left)	0.377402	0.0451501	6.33465e-17	-0.442389	0.66365	0.505028	0.48435	0.047225	1.10961e-24	6.33465	-17	5.05028	-1	1.10961	-24				no			no	0.857604	FALSE	genetic_association	1	cis-MR	no	no
FAM3C	FAM3C_EFO_0009682	UKBPPP_2023	icd10-O32-both_sexes	O32 Maternal care for known or suspected malpresentation of foetus	O32 Maternal care for known or suspected malpresentation of foetus	-2.31573	0.213989	2.71611e-27	1.22665	2.66267	0.645025	-2.18388	0.293419	9.85184e-14	2.71611	-27	6.45025	-1	9.85184	-14		1_88673842_C_G	1_88673842_C_G (PKN2,ENSG00000299054,RPL36AP10,PKN2-AS1,RNU6-125P,ENSG00000274321,ELOCP19,ENSG00000230053,RN7SL583P,ENSG00000286758)				no	0.0508939	FALSE	genetic_association	2	trans-MR, trans-coloc	no	no
FAM3C	FAM3C_EFO_0009795	UKBPPP_2023	biomarkers-30670-both_sexes-irnt	Urea	Urea	0.584108	0.0549467	2.15079e-26	-0.0620045	0.518164	0.904751	0.179767	0.0533513	0.000753043	2.15079	-26	9.04751	-1	7.53043	-4		7_1246931_G_T	7_1246931_G_T (UNCX,ENSG00000233082,ENSG00000300224,ENSG00000301288,ENSG00000301300,ENSG00000306309,ENSG00000307981,ENSG00000301874,ZFAND2A-DT,ZFAND2A)				no		FALSE		2	trans-MR, trans-coloc	no	no
FAM3C	FAM3C_Fracture of forearm	UKBPPP_2023	ST19_FRACT_FOREA	Fracture of forearm	Fracture of forearm	-0.630823	0.0659122	1.06231e-21	0.278026	0.463188	0.548343	-0.625082	0.0784341	1.59299e-15	1.06231	-21	5.48343	-1	1.59299	-15			1_88673842_C_G (PKN2,ENSG00000299054,RPL36AP10,PKN2-AS1,RNU6-125P,ENSG00000274321,ELOCP19,ENSG00000230053,RN7SL583P,ENSG00000286758)	no			no		FALSE		2	cis-MR, mixed-MR	no	no
FAM3C	FAM3C_HP_0025328	UKBPPP_2023	icd10-O46-both_sexes	O46 Antepartum haemorrhage, not elsewhere classified	O46 Antepartum haemorrhage, not elsewhere classified	-1.57558	0.201051	4.6249e-15	0.254586	1.73872	0.883588	-1.34565	0.2686	5.44618e-07	4.6249	-15	8.83588	-1	5.44618	-7		4_76472942_C_T	4_76472942_C_T (ENSG00000249278,ENSG00000302014,SHROOM3,ENSG00000302027,CCDC158,RNU6-145P,ENSG00000199857,RPL36AP18,MIR4450,MIR548AH)				no		FALSE		2	trans-MR, trans-coloc	no	no
FAM3D	FAM3D_Bring up phlegm/sputum/mucus on most days	UKBPPP_2023	categorical-22504-both_sexes-22504	Bring up phlegm/sputum/mucus on most days	Bring up phlegm/sputum/mucus on most days	-0.167871	0.0205927	3.58074e-16	-0.0161297	0.0362217	0.656099	-0.0379355	0.0314473	0.227695	3.58074	-16	6.56099	-1	2.27695	-1		19_48601000_G_A					no		FALSE		3	trans-MR, mixed-MR, trans-coloc	no	no
FAM3D	FAM3D_CHEBI_9150	UKBPPP_2023	categorical-20003-both_sexes-1140861958	Treatment/medication code	simvastatin	0.0631487	0.0088158	7.88547e-13	0.0378208	0.0188069	0.0443245	0.0467277	0.0150494	0.00190311	7.88547	-13	4.43245	-2	1.90311	-3		9_133159295_T_C					no		FALSE		2	trans-MR, trans-coloc	no	no
FAM3D	FAM3D_Childhood asthma (age<16) (more control exclusions)	UKBPPP_2023	ASTHMA_CHILD_EXMORE	Childhood asthma (age<16) (more control exclusions)	Childhood asthma (age<16) (more control exclusions)	0.128075	0.0198352	1.06831e-10	0.148091	0.0410448	0.000308522	0.119909	0.0341747	0.00045028	1.06831	-10	3.08522	-4	4.5028	-4		9_133159295_T_C					no		FALSE		3	trans-MR, mixed-MR, trans-coloc	no	no
FAM3D	FAM3D_D000076385	UKBPPP_2023	K11_DIVERTIC	Diverticular disease of intestine	Diverticular Diseases	-0.0610912	0.00872381	2.50874e-12	-0.0627078	0.0220544	0.00446458	-0.0593312	0.0158355	0.000179166	2.50874	-12	4.46458	-3	1.79166	-4		7_100989509_C_T	7_100989509_C_T (MUC12,ENSG00000274993,MUC17,MUC3A,RPS29P15,RN7SKP54,MUC12-AS1,RN7SL549P,ACHE,TRIM56)				no		FALSE		3	trans-MR, mixed-MR, trans-coloc	no	no
FAM3D	FAM3D_D000086382	UKBPPP_2023	GCST011073, GCST011074, GCST011075, GCST010776, GCST011078	COVID-19 (RELEASE 5)	COVID-19	0.122018	0.0114248	1.26047e-26	0.133689	0.0190184	2.07367e-12	0.10997	0.017404	2.63798e-10	1.26047	-26	2.07367	-12	2.63798	-10		9_133159295_T_C, 9_133356665_C_T	9_133356665_C_T (SURF2,SURF1,SNORD36C,SNORD36A,SNORD36B,SNORD24,RPL7A,MED22,RPL21P81,Y_RNA)				no		TRUE	literature	3	trans-MR, mixed-MR, trans-coloc	no	no
FAM3D	FAM3D_D000740	UKBPPP_2023	GCST90002404, GCST90002369, GCST90002392, GCST90025988, GCST90002390, GCST006804, GCST90002334	Red cell distribution width	Anemia	0.0267493	0.00275317	2.58124e-22	0.0262419	0.00948272	0.00565161	0.0325381	0.00505738	1.24458e-10	2.58124	-22	5.65161	-3	1.24458	-10		19_5846353_A_AAAAT, 19_48601000_G_A, 19_48612877_T_G	19_5846353_A_AAAAT (ENSG00000267709,FUT3,FUT6,ENSG00000289543,FUT5,NRTN,ENSG00000266941,DUS3L,NDUFA11,VMAC)				no		TRUE		3	trans-MR, mixed-MR, trans-coloc	no	no
FAM3D	FAM3D_D001249	SUN_2018	GCST007429	Lung function (FVC)	Asthma	-0.0253161	0.00400337	2.55351e-10	-0.0238459	0.0067361	0.000400104	-0.0272264	0.0046337	4.20994e-09	2.5535	-10	4.001	-4	4.2099	-9							no		FALSE		1	trans-MR	no	no
FAM3D	FAM3D_D001724	UKBPPP_2023	GCST007557	Birth weight	Birth Weight	0.0369553	0.00427484	5.38871e-18	0.0381062	0.00823086	3.66249e-06	0.0378044	0.00700181	6.69271e-08	5.38871	-18	3.66249	-6	6.69271	-8		19_48601000_G_A					no		FALSE		3	trans-MR, mixed-MR, trans-coloc	no	no
FAM3D	FAM3D_D001778	UKBPPP_2023, SUN_2018	GCST90002304	Hematocrit	Blood Coagulation Disorders	-0.0405011	0.0031698	2.19857e-37	-0.0543897	0.0103259	1.38442e-07	-0.0445028	0.00638722	3.2267e-12	2.19857	-37	1.38442	-7	3.2267	-12		9_133109293_G_A					no		TRUE		3	trans-MR, mixed-MR, trans-coloc	no	no
FAM3D	FAM3D_D001791	UKBPPP_2023	GCST90002346, GCST90002395	Mean platelet volume	Blood Platelet Disorders	0.0271506	0.00265723	1.65331e-24	0.0322171	0.00756674	2.06516e-05	0.0193927	0.00484074	6.17211e-05	1.65331	-24	2.06516	-5	6.17211	-5		19_48601000_G_A					no		TRUE		3	trans-MR, mixed-MR, trans-coloc	no	no
FAM3D	FAM3D_D001794	SUN_2018	NEALE2_6150_4	High blood pressure | vascular/heart problems diagnosed by doctor	Blood Pressure	-0.0416342	0.00592663	2.14177e-12	-0.0607906	0.015148	5.9922e-05	-0.0543363	0.00780714	3.40703e-12	2.1418	-12	5.9922	-5	3.407	-12		19:48703417:G:A					no		FALSE		2	mixed-MR, trans-coloc	no	no
FAM3D	FAM3D_D001943	UKBPPP_2023	GCST90012105, GCST90020091	Estradiol levels	Breast Neoplasms	-0.0093914	0.000956666	9.53185e-23	-0.0104323	0.00174154	2.09489e-09	-0.00945817	0.00148883	2.11463e-10	9.53185	-23	2.09489	-9	2.11463	-10		9_133159295_T_C					no		TRUE		3	trans-MR, mixed-MR, trans-coloc	no	no
FAM3D	FAM3D_D003922	UKBPPP_2023	GCST90014023	Type 1 diabetes	Diabetes Mellitus, Type 1	-0.12677	0.0180224	2.00659e-12	-0.11607	0.0327349	0.000391484	-0.112874	0.0334166	0.000730732	2.00659	-12	3.91484	-4	7.30732	-4		19_48843961_G_A					no		FALSE		2	trans-MR, trans-coloc	no	no
FAM3D	FAM3D_D004381	UKBPPP_2023	K11_DULC	Duodenal ulcer	Duodenal Ulcer	-0.169689	0.0244843	4.19377e-12	-0.135373	0.057552	0.0186638	-0.140473	0.040937	0.00060039	4.19377	-12	1.86638	-2	6.0039	-4		9_133159295_T_C					no		FALSE		3	trans-MR, mixed-MR, trans-coloc	no	no
FAM3D	FAM3D_D004802	UKBPPP_2023	GCST90002381, GCST90002298	Eosinophil counts	Eosinophilia	-0.0263609	0.00238173	1.79435e-28	-0.0282581	0.00701291	5.59087e-05	-0.0281082	0.00430854	6.85353e-11	1.79435	-28	5.59087	-5	6.85353	-11		9_133600138_G_A					no		TRUE		2	trans-MR, trans-coloc	no	no
FAM3D	FAM3D_D004909	UKBPPP_2023, SUN_2018	GCST90002397, NEALE2_30030_raw	Mean spheric corpuscular volume	Erythrocyte Indices	0.0420443	0.00241527	7.20947e-68	0.0453123	0.00803692	1.7202e-08	0.0533768	0.00379814	7.34405e-45	7.20947	-68	1.7202	-8	7.34405	-45		19_48601000_G_A					no		TRUE		3	trans-MR, mixed-MR, trans-coloc	no	no
FAM3D	FAM3D_D006402	UKBPPP_2023, SUN_2018	GCST004620, GCST004626, GCST90002382, GCST90002292, GCST90002379	Sum basophil neutrophil counts	Hematologic Diseases	-0.0379784	0.00406579	9.5456e-21	-0.0334426	0.00827043	5.26285e-05	-0.0369661	0.00718534	2.68014e-07	9.5456	-21	5.26285	-5	2.68014	-7		9_133500924_G_GTGGATGGA, 9_133356665_C_T, 9_133252872_G_A	9_133356665_C_T (SURF2,SURF1,SNORD36C,SNORD36A,SNORD36B,SNORD24,RPL7A,MED22,RPL21P81,Y_RNA), 9_133252872_G_A (ABO,LCN1P1,OBP2B,Y_RNA,LCN1P2,SURF6,Y_RNA,RPL21P81,GBGT1,MED22)				no		TRUE		3	trans-MR, mixed-MR, trans-coloc	no	no
FAM3D	FAM3D_D006973	SUN_2018	NEALE2_20002_1065	Hypertension | non-cancer illness code, self-reported	Hypertension	-0.0428202	0.0059639	6.97638e-13	-0.0618139	0.014881	3.26899e-05	-0.0546196	0.00790314	4.80827e-12	6.9764	-13	3.269	-5	4.8083	-12							no		FALSE	literature	1	mixed-MR	no	no
FAM3D	FAM3D_D007970	UKBPPP_2023	GCST90002374, GCST004610, GCST90002407, GCST004618	White blood cell count	Leukopenia	-0.0284991	0.00272347	1.26098e-25							1.26098	-25	0	0	0	0		9_133159295_T_C					no		TRUE		3	trans-MR, mixed-MR, trans-coloc	no	no
FAM3D	FAM3D_D008078	UKBPPP_2023, SUN_2018	GCST90002412	Low density lipoprotein cholesterol levels	Cholesterol, LDL	-0.0538259	0.00446148	1.62485e-33	0.0273368	0.0150595	0.0694851	0.00950903	0.00741782	0.199872	1.62485	-33	6.94851	-2	1.99872	-1		19_48601000_G_A					no	0.761702	TRUE	genetic_association	3	trans-MR, mixed-MR, trans-coloc	no	no
FAM3D	FAM3D_D008107	UKBPPP_2023	GCST90013405	Liver enzyme levels (alanine transaminase)	Liver Diseases	0.00345023	0.000485335	1.16914e-12	0.00509208	0.000910444	2.23233e-08	0.00386622	0.000739994	1.74474e-07	1.16914	-12	2.23233	-8	1.74474	-7		9_133159295_T_C					no		FALSE		3	trans-MR, mixed-MR, trans-coloc	no	no
FAM3D	FAM3D_D008136	UKBPPP_2023	GCST006696	Parental longevity (mother's attained age)	Longevity	-0.0204882	0.00297948	6.13662e-12	-0.00674594	0.00475232	0.155751	-0.00701762	0.00483087	0.146318	6.13662	-12	1.55751	-1	1.46318	-1		19_48601000_G_A					no		FALSE		3	trans-MR, mixed-MR, trans-coloc	no	no
FAM3D	FAM3D_D008232	SUN_2018	GCST90002340	Monocyte count	Lymphoproliferative Disorders	-0.0255625	0.00357028	8.07864e-13	0.0162603	0.015618	0.297815	-0.0224169	0.00567995	7.92442e-05	8.0786	-13	2.9781	-1	7.9244	-5							no		FALSE		1	mixed-MR	no	no
FAM3D	FAM3D_D009503	UKBPPP_2023	GCST90002398, GCST90002351	Neutrophil count	Neutropenia	-0.0357279	0.00263331	6.22611e-42	-0.0388549	0.00667066	5.72012e-09	-0.0340757	0.00490632	3.77782e-12	6.22611	-42	5.72012	-9	3.77782	-12		9_133159295_T_C					no		TRUE		3	trans-MR, mixed-MR, trans-coloc	no	no
FAM3D	FAM3D_D012852	UKBPPP_2023	J10_CHRONSINUSITIS	Chronic sinusitis	Sinusitis	-0.0888612	0.0127715	3.4573e-12	-0.0288232	0.0269036	0.284013	-0.00803214	0.0218928	0.713705	3.4573	-12	2.84013	-1	7.13705	-1		19_48557547_G_A					no		FALSE		3	trans-MR, mixed-MR, trans-coloc	no	no
FAM3D	FAM3D_D013921	UKBPPP_2023	GCST90002403	Red blood cell count	Thrombocytopenia	-0.0289429	0.00393279	1.84771e-13	-0.0731273	0.0117844	5.45422e-10	-0.0554189	0.00754322	2.02918e-13	1.84771	-13	5.45422	-10	2.02918	-13		9_133479491_G_A	9_133479491_G_A (SLC2A6,ENSG00000296035,CACFD1,MYMK,ADAMTSL2,ADAMTS13,REXO4,STKLD1,SURF4,ENSG00000303903)				no		FALSE		2	trans-MR, trans-coloc	no	no
FAM3D	FAM3D_D014797	SUN_2018	NEALE2_3062_raw	Forced vital capacity (fvc)	Vital Capacity	-0.0175583	0.00263072	2.4837e-11	-0.0132855	0.00900844	0.140271	-0.0257116	0.00333476	1.25632e-14	2.4837	-11	1.4027	-1	1.2563	-14							no		FALSE		1	mixed-MR	no	no
FAM3D	FAM3D_D015519	SUN_2018	GCST006979	Heel bone mineral density	Bone Density	-0.0203408	0.00275071	1.41687e-13	-0.0179039	0.00909923	0.0491112	-0.0218634	0.00445708	9.32769e-07	1.4169	-13	4.9111	-2	9.3277	-7							no		FALSE		1	mixed-MR	no	no
FAM3D	FAM3D_D045262	UKBPPP_2023	GCST90002405, GCST90002406, GCST90002385, GCST90002386, GCST004622, GCST004611, GCST004619, GCST004612	Reticulocyte count	Reticulocytosis	-0.0385512	0.00240529	8.18798e-58	-0.0352388	0.00620772	1.37389e-08	-0.0399061	0.00380333	9.36299e-26	8.18798	-58	1.37389	-8	9.36299	-26		9_133500924_G_GTGGATGGA, 19_49071799_C_G, 9_133469956_GGGAGTGGCATCTGAGGCCA_G, 19_49117264_C_A	19_49117264_C_A (C19orf73,PPFIA3,LIN7B,ENSG00000297778,SNRNP70,RN7SL708P,HRC,TRPM4,KCNA7,NTF4)				no		TRUE		3	trans-MR, mixed-MR, trans-coloc	no	no
FAM3D	FAM3D_D049628	UKBPPP_2023	GCST90000027, GCST90000025	Appendicular lean mass	Body Size	0.0222917	0.00312168	9.27068e-13	0.00772757	0.00795998	0.331647	0.0160075	0.00580746	0.00584484	9.27068	-13	3.31647	-1	5.84484	-3		19_48601000_G_A, 19_48892852_A_G					no		TRUE		3	trans-MR, mixed-MR, trans-coloc	no	no
FAM3D	FAM3D_Diarrhoea and gastroenteritis of presumed infectious origin	UKBPPP_2023	AB1_GASTROENTERITIS_NOS	Diarrhoea and gastroenteritis of presumed infectious origin	Diarrhoea and gastroenteritis of presumed infectious origin	0.0527599	0.00844531	4.17758e-10	0.0663905	0.016952	8.98883e-05	0.0511153	0.0144384	0.000399791	4.17758	-10	8.98883	-5	3.99791	-4		19_48557547_G_A					no		FALSE		2	trans-MR, trans-coloc	no	no
FAM3D	FAM3D_Diseases of middle ear and mastoid	UKBPPP_2023	H8_MIDDLEMASTOID	Diseases of middle ear and mastoid	Diseases of middle ear and mastoid	0.0855411	0.00921137	1.59487e-20	0.0732465	0.0166347	1.06647e-05	0.0800239	0.0146928	5.13756e-08	1.59487	-20	1.06647	-5	5.13756	-8		9_133159295_T_C					no		FALSE		3	trans-MR, mixed-MR, trans-coloc	no	no
FAM3D	FAM3D_Diverticulosis	UKBPPP_2023	phecode-562.1-both_sexes	Diverticulosis	Diverticulosis	-0.0743206	0.00882608	3.74678e-17	-0.0748178	0.0176874	2.33694e-05	-0.0872223	0.0147501	3.35211e-09	3.74678	-17	2.33694	-5	3.35211	-9		9_133159295_T_C					no		FALSE		3	trans-MR, mixed-MR, trans-coloc	no	no
FAM3D	FAM3D_E53 Deficiency of other B group vitamins	UKBPPP_2023	icd10-E53-both_sexes	E53 Deficiency of other B group vitamins	E53 Deficiency of other B group vitamins	0.293936	0.0466265	2.89951e-10	0.0735158	0.078879	0.351333	0.224636	0.0667394	0.000763043	2.89951	-10	3.51333	-1	7.63043	-4		19_48798412_A_G					no		FALSE		2	mixed-MR, trans-coloc	no	no
FAM3D	FAM3D_EFO_0000537	UKBPPP_2023	categorical-20002-both_sexes-1065, phecode-401-both_sexes	Non-cancer illness code, self-reported	hypertension	-0.0475771	0.00562496	2.71529e-17	-0.0595101	0.0121039	8.80526e-07	-0.0419478	0.0093043	6.53089e-06	2.71529	-17	8.80526	-7	6.53089	-6		9_133159295_T_C, 19_48601000_G_A					no		TRUE	literature	3	trans-MR, mixed-MR, trans-coloc	no	no
FAM3D	FAM3D_EFO_0002950	UKBPPP_2023	icd10-Z34-both_sexes	Z34 Supervision of normal pregnancy	Z34 Supervision of normal pregnancy	-0.204666	0.0329067	4.98494e-10	-0.012146	0.0898532	0.892473	-0.197061	0.0562608	0.000460691	4.98494	-10	8.92473	-1	4.60691	-4		19_48843961_G_A					no		FALSE		2	trans-MR, trans-coloc	no	no
FAM3D	FAM3D_EFO_0004325	UKBPPP_2023	categorical-20110-both_sexes-8	Illnesses of mother	blood pressure	-0.0306568	0.00502509	1.05576e-09	-0.0351685	0.00936715	0.000173719	-0.0331009	0.00796551	3.24538e-05	1.05576	-9	1.73719	-4	3.24538	-5							no		FALSE		1	mixed-MR	no	no
FAM3D	FAM3D_EFO_0004458	UKBPPP_2023	biomarkers-30710-both_sexes-irnt	C-reactive protein	C-reactive protein	-0.0262378	0.00374667	2.50627e-12	0.0166345	0.00944929	0.0783403	0.0180232	0.00699079	0.00993347	2.50627	-12	7.83403	-2	9.93347	-3		9_133159295_T_C					no		FALSE		2	trans-MR, trans-coloc	no	no
FAM3D	FAM3D_EFO_0004533	UKBPPP_2023	biomarkers-30610-both_sexes-irnt	Alkaline phosphatase	Alkaline phosphatase	0.154429	0.00959148	2.52297e-58	-0.352962	0.0677982	1.92874e-07	-0.437967	0.0115735	0	2.52297	-58	1.92874	-7	2.29711	-313		19_48552811_G_A					no		FALSE		2	trans-MR, trans-coloc	no	no
FAM3D	FAM3D_EFO_0004570	UKBPPP_2023	biomarkers-30840-both_sexes-irnt, biomarkers-30660-both_sexes-irnt, continuous-IBil-both_sexes-irnt	Total bilirubin	Total bilirubin	-0.0378175	0.00276821	1.72711e-42	-0.0419974	0.00654956	1.43383e-10	-0.0320456	0.00496615	1.09795e-10	1.72711	-42	1.43383	-10	1.09795	-10		9_133159295_T_C					no		TRUE		3	trans-MR, mixed-MR, trans-coloc	no	no
FAM3D	FAM3D_EFO_0004607	UKBPPP_2023	icd10-K26-both_sexes, phecode-531.3-both_sexes	K26 Duodenal ulcer	K26 Duodenal ulcer	-0.234579	0.02531	1.8927e-20	-0.157352	0.0426126	0.000221963	-0.215357	0.0386639	2.54771e-08	1.8927	-20	2.21963	-4	2.54771	-8		19_48601000_G_A					no		TRUE		3	trans-MR, mixed-MR, trans-coloc	no	no
FAM3D	FAM3D_EFO_0004611	UKBPPP_2023	biomarkers-30780-both_sexes-irnt	LDL direct	LDL direct	-0.0421307	0.00496867	2.26582e-17	0.0301415	0.0129352	0.0197959	0.0379426	0.00754424	4.92157e-07	2.26582	-17	1.97959	-2	4.92157	-7		9_133159295_T_C					no	0.761702	FALSE	genetic_association	3	trans-MR, mixed-MR, trans-coloc	no	no
FAM3D	FAM3D_EFO_0004799	UKBPPP_2023	phecode-574-both_sexes	Cholelithiasis and cholecystitis	Cholelithiasis and cholecystitis	-0.100201	0.0134636	9.89172e-14	-0.0136682	0.0305995	0.655107	0.0306216	0.0252485	0.225202	9.89172	-14	6.55107	-1	2.25202	-1		19_48601000_G_A					no		FALSE		2	trans-MR, trans-coloc	no	no
FAM3D	FAM3D_EFO_0004833	UKBPPP_2023	continuous-30140-both_sexes-irnt	Neutrophill count	Neutrophill count	-0.0239841	0.00284822	3.74218e-17	-0.0331665	0.00644018	2.60579e-07	-0.0343529	0.0046657	1.80018e-13	3.74218	-17	2.60579	-7	1.80018	-13		9_133159295_T_C					no		FALSE		3	trans-MR, mixed-MR, trans-coloc	no	no
FAM3D	FAM3D_EFO_0004842	UKBPPP_2023	continuous-30150-both_sexes-irnt	Eosinophill count	Eosinophill count	-0.0200201	0.00282179	1.29519e-12	-0.0317958	0.00870145	0.000258105	-0.0280121	0.00519616	7.00938e-08	1.29519	-12	2.58105	-4	7.00938	-8		9_133600138_G_A					no		FALSE		3	trans-MR, mixed-MR, trans-coloc	no	no
FAM3D	FAM3D_EFO_0005208	UKBPPP_2023	continuous-eGFRcys-both_sexes-irnt	Estimated glomerular filtration rate, serum creatinine + cystain C	Estimated glomerular filtration rate, serum creatinine + cystain C	0.0120177	0.00176681	1.03232e-11	0.0132668	0.00432576	0.0021627	0.00959041	0.00304207	0.0016183	1.03232	-11	2.1627	-3	1.6183	-3		1_184895998_T_A	1_184895998_T_A (RNU7-13P,NIBAN1,ENSG00000306770,LINC01633,RNA5SP72,EDEM3,RNF2,FTH1P25,ENSG00000295600,ENSG00000285847)				no		FALSE		3	trans-MR, mixed-MR, trans-coloc	no	no
FAM3D	FAM3D_EFO_0006335	UKBPPP_2023	continuous-SBP-both_sexes-combined_medadj_raw	Systolic blood pressure, combined automated + manual reading, adjusted by medication	Systolic blood pressure, combined automated + manual reading, adjusted by medication	-0.34947	0.0510781	7.81645e-12	-0.288584	0.106945	0.00696657	-0.19805	0.0863591	0.021829	7.81645	-12	6.96657	-3	2.1829	-2		19_48601000_G_A					no		FALSE		3	trans-MR, mixed-MR, trans-coloc	no	no
FAM3D	FAM3D_EFO_0006336	UKBPPP_2023	continuous-DBP-both_sexes-auto_medadj_irnt, continuous-DBP-both_sexes-auto_medadj_raw, continuous-DBP-both_sexes-combined_medadj_irnt, continuous-DBP-both_sexes-combined_medadj_raw, continuous-4079-both_sexes-irnt	Diastolic blood pressure, automated reading, adjusted by medication	Diastolic blood pressure, automated reading, adjusted by medication	-0.031945	0.00249634	1.70977e-37	-0.034201	0.00602814	1.39854e-08	-0.0277493	0.00434044	1.62439e-10	1.70977	-37	1.39854	-8	1.62439	-10		9_133159295_T_C					no		TRUE		3	trans-MR, mixed-MR, trans-coloc	no	no
FAM3D	FAM3D_EFO_0006340	UKBPPP_2023	continuous-MAP-both_sexes-combined_medadj_raw, continuous-MAP-both_sexes-combined_medadj_irnt, continuous-MAP-both_sexes-auto_medadj_raw, continuous-MAP-both_sexes-auto_medadj_irnt, continuous-MAP-both_sexes-combined_irnt, continuous-MAP-both_sexes-combined_raw, continuous-MAP-both_sexes-auto_raw	Mean arterial pressure, combined automated + manual reading, adjusted by medication	Mean arterial pressure, combined automated + manual reading, adjusted by medication	-0.3386	0.0325251	2.2227e-25	-0.370704	0.0751995	8.2396e-07	-0.248099	0.0549137	6.24338e-06	2.2227	-25	8.2396	-7	6.24338	-6		9_133159295_T_C, 19_48601000_G_A, 9_133382650_T_A					no		TRUE		3	trans-MR, mixed-MR, trans-coloc	no	no
FAM3D	FAM3D_EFO_0007986	UKBPPP_2023	continuous-30250-both_sexes-irnt	Reticulocyte count	Reticulocyte count	-0.0431881	0.00277163	9.62461e-55	-0.0415337	0.00655589	2.36832e-10	-0.0388412	0.00461039	3.61665e-17	9.62461	-55	2.36832	-10	3.61665	-17		9_133165442_T_C					no		FALSE		3	trans-MR, mixed-MR, trans-coloc	no	no
FAM3D	FAM3D_EFO_0008111	UKBPPP_2023	continuous-102-both_sexes-irnt	Pulse rate, automated reading	Pulse rate, automated reading	-0.0183456	0.00249322	1.86401e-13	-0.0223939	0.00648308	0.000551919	-0.015441	0.00401518	0.000120227	1.86401	-13	5.51919	-4	1.20227	-4		9_133159295_T_C					no		FALSE		3	trans-MR, mixed-MR, trans-coloc	no	no
FAM3D	FAM3D_EFO_0009795	UKBPPP_2023	biomarkers-30670-both_sexes-irnt	Urea	Urea	0.0390292	0.0027785	8.05137e-45	0.0452857	0.00757363	2.23966e-09	0.0399087	0.00468055	1.50854e-17	8.05137	-45	2.23966	-9	1.50854	-17		19_48601000_G_A					no		FALSE		3	trans-MR, mixed-MR, trans-coloc	no	no
FAM3D	FAM3D_EFO_0010701	UKBPPP_2023	GCST90002396	Mean reticulocyte volume	Mean reticulocyte volume	0.0331703	0.00259626	2.22722e-37	0.040593	0.00764097	1.08104e-07	0.0448151	0.00438686	1.68574e-24	2.22722	-37	1.08104	-7	1.68574	-24		9_133500924_G_GTGGATGGA					no		FALSE		3	trans-MR, mixed-MR, trans-coloc	no	no
FAM3D	FAM3D_EFO_1001055,HP_0000836	UKBPPP_2023	categorical-20002-both_sexes-1226	Non-cancer illness code, self-reported	myxedema,NA	-0.0839473	0.0129505	9.04196e-11	-0.0241334	0.0242137	0.318918	-0.0499948	0.0194603	0.0101974	9.04196	-11	3.18918	-1	1.01974	-2		19_48601000_G_A					no		FALSE		2	trans-MR, trans-coloc	no	no
FAM3D	FAM3D_EFO_1001460	UKBPPP_2023	phecode-562-both_sexes, icd10-K57-both_sexes	Diverticulosis and diverticulitis	Diverticulosis and diverticulitis	-0.0743152	0.00881694	3.49581e-17	-0.0746964	0.0176557	2.32943e-05	-0.0900768	0.014754	1.02639e-09	3.49581	-17	2.32943	-5	1.02639	-9		9_133159295_T_C					no		TRUE		3	trans-MR, mixed-MR, trans-coloc	no	no
FAM3D	FAM3D_Intestinal infectious diseases	UKBPPP_2023	AB1_INTESTINAL_INFECTIONS	Intestinal infectious diseases	Intestinal infectious diseases	0.0698048	0.00732022	1.48608e-21	0.0795987	0.0158009	4.71363e-07	0.0720761	0.0121	2.57361e-09	1.48608	-21	4.71363	-7	2.57361	-9		19_48557547_G_A					no		FALSE		3	trans-MR, mixed-MR, trans-coloc	no	no
FAM3D	FAM3D_MONDO_0004627	UKBPPP_2023	phecode-535.6-both_sexes	Duodenitis	Duodenitis	-0.131893	0.0158522	8.78233e-17	-0.121549	0.0282119	1.64414e-05	-0.144748	0.0249359	6.44424e-09	8.78233	-17	1.64414	-5	6.44424	-9		19_48843961_G_A					no		FALSE		3	trans-MR, mixed-MR, trans-coloc	no	no
FAM3D	FAM3D_MONDO_0042976	UKBPPP_2023	phecode-261.2-both_sexes	Vitamin B-complex deficiencies	Vitamin B-complex deficiencies	0.301993	0.0459551	4.98182e-11	0.0877517	0.0778974	0.259953	0.17638	0.0661495	0.00766699	4.98182	-11	2.59953	-1	7.66699	-3		19_48798412_A_G					no		FALSE		3	trans-MR, mixed-MR, trans-coloc	no	no
FAM3D	FAM3D_Malignant neoplasm of pancreas, excluding all cancers (controls excluding all cancers)	UKBPPP_2023	C3_PANCREAS_EXALLC	Malignant neoplasm of pancreas, excluding all cancers (controls excluding all cancers)	Malignant neoplasm of pancreas, excluding all cancers (controls excluding all cancers)	0.185901	0.0299543	5.42909e-10	0.100804	0.058617	0.0854869	0.194498	0.0474302	4.1187e-05	5.42909	-10	8.54869	-2	4.1187	-5		9_133159295_T_C					no		FALSE		2	trans-MR, trans-coloc	no	no
FAM3D	FAM3D_Mean reticulocyte volume	UKBPPP_2023	continuous-30260-both_sexes-irnt	Mean reticulocyte volume	Mean reticulocyte volume	0.0400094	0.00313368	2.48916e-37	0.044936	0.00798924	1.85976e-08	0.038864	0.00513104	3.61067e-14	2.48916	-37	1.85976	-8	3.61067	-14		9_133165442_T_C					no		FALSE		3	trans-MR, mixed-MR, trans-coloc	no	no
FAM3D	FAM3D_Mean sphered cell volume	UKBPPP_2023	continuous-30270-both_sexes-irnt	Mean sphered cell volume	Mean sphered cell volume	0.0377748	0.00295034	1.56651e-37	0.0460665	0.00881153	1.7137e-07	0.0456844	0.00454724	9.50608e-24	1.56651	-37	1.7137	-7	9.50608	-24		9_133165442_T_C					no		FALSE		3	trans-MR, mixed-MR, trans-coloc	no	no
FAM3D	FAM3D_Medication for cholesterol, blood pressure or diabetes	UKBPPP_2023	categorical-6177-both_sexes-1	Medication for cholesterol, blood pressure or diabetes	Medication for cholesterol, blood pressure or diabetes	0.0772582	0.00958875	7.80763e-16	0.0352499	0.0220007	0.109107	0.0715954	0.0170839	2.77963e-05	7.80763	-16	1.09107	-1	2.77963	-5		9_133159295_T_C					no		FALSE		2	trans-MR, trans-coloc	no	no
FAM3D	FAM3D_Operation code	UKBPPP_2023	categorical-20004-both_sexes-1369, categorical-20004-both_sexes-1448	Operation code	Operation code	0.0925672	0.0128425	5.68225e-13	0.0547148	0.0222254	0.0138236	0.0853308	0.0187566	5.38067e-06	5.68225	-13	1.38236	-2	5.38067	-6		9_133159295_T_C, 19_48843961_G_A					no		TRUE		3	trans-MR, mixed-MR, trans-coloc	no	no
FAM3D	FAM3D_Peptic ulcer (excl. esophageal)	UKBPPP_2023	phecode-531-both_sexes	Peptic ulcer (excl. esophageal)	Peptic ulcer (excl. esophageal)	-0.124381	0.0158556	4.34376e-15	-0.103955	0.0289638	0.000331778	-0.105803	0.0251674	2.62286e-05	4.34376	-15	3.31778	-4	2.62286	-5		19_48568520_G_A					no		FALSE		3	trans-MR, mixed-MR, trans-coloc	no	no
FAM3D	FAM3D_Suppurative and unspecified otitis media	UKBPPP_2023	H8_MED_SUPP	Suppurative and unspecified otitis media	Suppurative and unspecified otitis media	0.0787458	0.0117716	2.23988e-11	0.0667956	0.0205947	0.00118135	0.0738908	0.0179105	3.69821e-05	2.23988	-11	1.18135	-3	3.69821	-5		19_48571641_G_A	19_48571641_G_A (SULT2B1,ENSG00000287603,SPACA4,FAM83E,ENSG00000304120,RPL18,SPHK2,ENSG00000268093,LMTK3,DBP)				no		FALSE		2	trans-MR, trans-coloc	no	no
FAM3D	FAM3D_Viral and other specified intestinal infections	UKBPPP_2023	AB1_VIRAL_OTHER_INTEST_INFECTIONS	Viral and other specified intestinal infections	Viral and other specified intestinal infections	0.133717	0.0158633	3.47632e-17	0.192823	0.0374802	2.68017e-07	0.130461	0.0275242	2.13863e-06	3.47632	-17	2.68017	-7	2.13863	-6		19_48557547_G_A					no		FALSE		3	trans-MR, mixed-MR, trans-coloc	no	no
FAM3D	FAM3D_hydroxocobalamin	UKBPPP_2023	prescriptions-hydroxocobalamin-both_sexes	hydroxocobalamin	hydroxocobalamin	0.156796	0.0252751	5.51941e-10	0.0756763	0.0622532	0.22413	0.0183072	0.0480987	0.703487	5.51941	-10	2.2413	-1	7.03487	-1		19_48601000_G_A					no		FALSE		2	trans-MR, trans-coloc	no	no
FAM3D	FAM3D_simvastatin	UKBPPP_2023	prescriptions-simvastatin-both_sexes	simvastatin	simvastatin	0.0551824	0.0088413	4.33586e-10	0.0425034	0.019714	0.0310838	0.0497281	0.0148575	0.000816928	4.33586	-10	3.10838	-2	8.16928	-4		9_133159295_T_C					no		FALSE		2	trans-MR, trans-coloc	no	no
FAM3D	FAM3D_vitamin B12	UKBPPP_2023	prescriptions-vitamin_B12-both_sexes	vitamin B12	vitamin B12	0.156796	0.0252751	5.51941e-10	0.0756763	0.0622532	0.22413	0.0183072	0.0480987	0.703487	5.51941	-10	2.2413	-1	7.03487	-1		19_48601000_G_A					no		FALSE		2	trans-MR, trans-coloc	no	no
FAP	FAP_Ankle spacing width (left)	UKBPPP_2023	continuous-4100-both_sexes-irnt	Ankle spacing width (left)	Ankle spacing width (left)	-0.0915897	0.0115314	1.97947e-15	-0.0953201	0.0689518	0.166844	-0.055482	0.0178247	0.00185421	1.97947	-15	1.66844	-1	1.85421	-3		10_100315722_G_A	10_100315722_G_A (PKD2L1,BLOC1S2,ENSG00000231188,SCD,CWF19L1,RNU6-422P,OLMALINC,ENSG00000289301,PHB1P9,SNORA12)				no		FALSE		3	trans-MR, mixed-MR, trans-coloc	no	yes
FAP	FAP_Ankle spacing width (right)	UKBPPP_2023	continuous-4119-both_sexes-irnt	Ankle spacing width (right)	Ankle spacing width (right)	-0.0941562	0.0118841	2.32101e-15	-0.100323	0.0725812	0.166903	-0.0797309	0.0192849	3.55945e-05	2.32101	-15	1.66903	-1	3.55945	-5		10_100315722_G_A	10_100315722_G_A (PKD2L1,BLOC1S2,ENSG00000231188,SCD,CWF19L1,RNU6-422P,OLMALINC,ENSG00000289301,PHB1P9,SNORA12)				no		FALSE		2	trans-MR, trans-coloc	no	yes
FAP	FAP_Asthma, unspecified (mode)	UKBPPP_2023	ASTHMA_NAS	Asthma, unspecified (mode)	Asthma, unspecified (mode)	-0.205872	0.0331952	5.57941e-10	0.0951162	0.0618231	0.123921	0.0358072	0.0309584	0.247427	5.57941	-10	1.23921	-1	2.47427	-1		19_33397554_G_A	19_33397554_G_A (CEBPG,AKR1B1P7,RPS3AP50,ENSG00000305011,ENSG00000267130,CEBPA,CEBPA-DT,ENSG00000267727,ENSG00000267580,ENSG00000270212)				no		FALSE		2	mixed-MR, trans-coloc	no	yes
FAP	FAP_Cholangitis (primary sclerosing, PSC), with reimbursement 202	UKBPPP_2023	K11_CHOLANGI_STRICT	Cholangitis (primary sclerosing, PSC), with reimbursement 202	Cholangitis (primary sclerosing, PSC), with reimbursement 202	-2.69739	0.259731	2.89195e-25	-0.234583	0.799557	0.769223	-0.648971	0.36569	0.0759559	2.89195	-25	7.69223	-1	7.59559	-2		6_30735448_TA_T					no		FALSE		3	trans-MR, mixed-MR, trans-coloc	no	yes
FAP	FAP_Colitis, primary sclerosing, strict definition	UKBPPP_2023	K11_PSC_COLITIS_STRICT	Colitis, primary sclerosing, strict definition	Colitis, primary sclerosing, strict definition	-1.84094	0.224376	2.31127e-16	-1.16404	1.1121	0.295232	-1.07528	0.505336	0.033349	2.31127	-16	2.95232	-1	3.3349	-2		6_29568908_A_G					no		FALSE		2	trans-MR, trans-coloc	no	yes
FAP	FAP_Corneal hysteresis (left)	UKBPPP_2023	continuous-5264-both_sexes-irnt	Corneal hysteresis (left)	Corneal hysteresis (left)	-0.105503	0.0135696	7.5492e-15	0.103528	0.0624417	0.0973169	-0.0986197	0.0216274	5.11676e-06	7.5492	-15	9.73169	-2	5.11676	-6		17_69374346_GT_G					no		FALSE		3	trans-MR, mixed-MR, trans-coloc	no	yes
FAP	FAP_D000740	UKBPPP_2023	GCST90002310, GCST90002384, GCST90002369, GCST004615, GCST90002404	Hemoglobin concentration	Anemia	0.135332	0.00881907	3.80405e-53	0.048693	0.0535332	0.363041	0.0501898	0.0152898	0.00102864	3.80405	-53	3.63041	-1	1.02864	-3		17_69374346_GT_G, 2_27375230_T_C	2_27375230_T_C (SNX17,EIF2B4,ZNF513,GTF3C2-AS2,FTH1P3,GTF3C2,ENSG00000295811,ENSG00000298520,PPM1G,GTF3C2-AS1)				no		TRUE	literature	3	trans-MR, mixed-MR, trans-coloc	no	yes
FAP	FAP_D001249	UKBPPP_2023	GCST007431, J10_ASTHMA_EXMORE, J10_ASTHMACOPDKELA, J10_ASTHMA_MAIN_EXMORE	Lung function (FEV1/FVC)	Asthma	0.20924	0.013815	8.07284e-52	0.0659692	0.0742721	0.374428	0.126003	0.0222522	1.49195e-08	8.07284	-52	3.74428	-1	1.49195	-8		17_62559465_G_A, 6_26701670_G_A	17_62559465_G_A (ENSG00000264546,ENSG00000239246,ENSG00000277463,MRC2,ENSG00000274565,TLK2,ENSG00000307433,Y_RNA,ENSG00000279713,RNU6-446P)				no		TRUE		3	trans-MR, mixed-MR, trans-coloc	no	yes
FAP	FAP_D001778	UKBPPP_2023	GCST90002304, GCST90002383, GCST004604	Hematocrit	Blood Coagulation Disorders	0.111151	0.00760031	1.96067e-48	0.168078	0.0760888	0.0271769	0.129146	0.0116687	1.79977e-28	1.96067	-48	2.71769	-2	1.79977	-28		17_69374346_GT_G					no		TRUE	literature	3	trans-MR, mixed-MR, trans-coloc	no	yes
FAP	FAP_D002318	UKBPPP_2023	GCST90038595	Cardiovascular disease	Cardiovascular Diseases	0.0290237	0.00308283	4.74765e-21	0.0323072	0.0174953	0.0648027	0.0256806	0.00474468	6.21511e-08	4.74765	-21	6.48027	-2	6.21511	-8		2_27375230_T_C	2_27375230_T_C (SNX17,EIF2B4,ZNF513,GTF3C2-AS2,FTH1P3,GTF3C2,ENSG00000295811,ENSG00000298520,PPM1G,GTF3C2-AS1)				no	0.180321	FALSE	genetic_association, literature	3	trans-MR, mixed-MR, trans-coloc	no	yes
FAP	FAP_D002446	UKBPPP_2023	GCST005523	Celiac disease	Celiac Disease	-16.8392	1.42523	3.26278e-32	4.20528	26.2275	0.872614	-10.6424	1.27721	7.90911e-17	3.26278	-32	8.72614	-1	7.90911	-17		12_111388673_A_AAATT	12_111388673_A_AAATT (HSPA8P14,ENSG00000294281,ENSG00000299832,SH2B3,PHETA1,LINC02356,RNA5SP373,ENSG00000304623,MIR6760,U7)				no		FALSE	literature	2	trans-MR, trans-coloc	no	yes
FAP	FAP_D003240	UKBPPP_2023	M13_SYSTCONNECT	Systemic connective tissue disorders	Connective Tissue Diseases	-0.37288	0.0428171	3.07466e-18	-0.090621	0.271726	0.738756	-0.180837	0.0747942	0.0156148	3.07466	-18	7.38756	-1	1.56148	-2		6_29568908_A_G					no		FALSE		2	trans-MR, trans-coloc	no	yes
FAP	FAP_D003922	SUHRE_2017	GCST90014023	Type 1 diabetes	Diabetes Mellitus, Type 1	-2.87874	0.331358	3.69862e-18							3.6986	-18								no			no	0.274999	FALSE	literature, genetic_association	1	cis-MR	no	yes
FAP	FAP_D004700	UKBPPP_2023	GCST90012103, GCST90012104, GCST90012110, GCST90012106	Bioavailable testosterone levels	Endocrine System Diseases	0.113571	0.0100295	1.00192e-29	0.0245438	0.0435191	0.57277	0.114429	0.0169836	1.60996e-11	1.00192	-29	5.7277	-1	1.60996	-11		6_30173136_G_T, 8_9326086_A_G, 2_27375230_T_C	8_9326086_A_G (ENSG00000298955,RNU6-1151P,RNU6-526P,ENSG00000253887,PPP1R3B-DT,ENSG00000254091,ENSG00000254237,ENSG00000249050,ENSG00000253252,ENSG00000306870), 2_27375230_T_C (SNX17,EIF2B4,ZNF513,GTF3C2-AS2,FTH1P3,GTF3C2,ENSG00000295811,ENSG00000298520,PPM1G,GTF3C2-AS1)				no		TRUE		3	trans-MR, mixed-MR, trans-coloc	no	yes
FAP	FAP_D004802	UKBPPP_2023	GCST004606, GCST90002298, GCST90002381	Eosinophil counts	Eosinophilia	0.275513	0.0185809	9.69461e-50	0.255115	0.125208	0.0415963	0.166524	0.0317057	1.50316e-07	9.69461	-50	4.15963	-2	1.50316	-7		6_32634888_C_CT					no	0.732729	TRUE	genetic_association	3	trans-MR, mixed-MR, trans-coloc	no	yes
FAP	FAP_D004909	UKBPPP_2023	GCST90002397	Mean spheric corpuscular volume	Erythrocyte Indices	-0.0768596	0.0111948	6.6192e-12	-0.0406429	0.0731484	0.578468	-0.0404582	0.0145309	0.00536458	6.6192	-12	5.78468	-1	5.36458	-3		2_27375230_T_C	2_27375230_T_C (SNX17,EIF2B4,ZNF513,GTF3C2-AS2,FTH1P3,GTF3C2,ENSG00000295811,ENSG00000298520,PPM1G,GTF3C2-AS1)				no		FALSE		2	trans-MR, trans-coloc	no	yes
FAP	FAP_D005541	UKBPPP_2023	GCST007432	FEV1	Forced Expiratory Volume	0.0864749	0.00861593	1.0521e-23	0.0700788	0.0485335	0.14876	0.075725	0.0126694	2.27317e-09	1.0521	-23	1.4876	-1	2.27317	-9		6_26189128_G_C	6_26189128_G_C (H4C4,H2BC6,ENSG00000301014,H1-12P,H3C4,H2AC7,H2BC7,ENSG00000217275,H4C5,H2BC6-AS1)				no		FALSE		3	trans-MR, mixed-MR, trans-coloc	no	yes
FAP	FAP_D006402	UKBPPP_2023	GCST90002382, GCST004600, GCST004617, GCST004623, GCST90002389, GCST004632	Eosinophil percentage of white cells	Hematologic Diseases	0.175729	0.0105687	4.41842e-62	0.154629	0.0998774	0.121578	0.0985959	0.0167219	3.71957e-09	4.41842	-62	1.21578	-1	3.71957	-9		2_27375230_T_C, 6_32634888_C_CT, 12_111388673_A_AAATT	2_27375230_T_C (SNX17,EIF2B4,ZNF513,GTF3C2-AS2,FTH1P3,GTF3C2,ENSG00000295811,ENSG00000298520,PPM1G,GTF3C2-AS1), 12_111388673_A_AAATT (HSPA8P14,ENSG00000294281,ENSG00000299832,SH2B3,PHETA1,LINC02356,RNA5SP373,ENSG00000304623,MIR6760,U7)				no	0.57117	TRUE	genetic_association	2	trans-MR, trans-coloc	no	yes
FAP	FAP_D006937	UKBPPP_2023	GCST90038690	High cholesterol	Hypercholesterolemia	0.015753	0.00204823	1.4593e-14	0.0322753	0.0115985	0.00539057	0.020039	0.0034018	3.84536e-09	1.4593	-14	5.39057	-3	3.84536	-9		2_27375230_T_C	2_27375230_T_C (SNX17,EIF2B4,ZNF513,GTF3C2-AS2,FTH1P3,GTF3C2,ENSG00000295811,ENSG00000298520,PPM1G,GTF3C2-AS1)				no		FALSE		3	trans-MR, mixed-MR, trans-coloc	no	yes
FAP	FAP_D006973	UKBPPP_2023	GCST90000059	Diastolic blood pressure	Hypertension	0.209658	0.0292654	7.8337e-13	-0.0587384	0.0854949	0.492058	0.000838091	0.0286775	0.976685	7.8337	-13	4.92058	-1	9.76685	-1		6_32435620_A_AC					no	0.068191	FALSE	genetic_association	3	trans-MR, mixed-MR, trans-coloc	no	yes
FAP	FAP_D007037	UKBPPP_2023, SUHRE_2017	GCST90038637	Hypothyroidism or myxedema	Hypothyroidism	-0.0202292	0.00193097	1.11184e-25	0.0202137	0.0131807	0.125131	-0.00834726	0.00253053	0.000971631	1.11184	-25	1.25131	-1	9.71631	-4		6_26189128_G_C	6_26189128_G_C (H4C4,H2BC6,ENSG00000301014,H1-12P,H3C4,H2AC7,H2BC7,ENSG00000217275,H4C5,H2BC6-AS1)				no	0.617153	TRUE	genetic_association	3	cis-MR, trans-MR, trans-coloc	no	yes
FAP	FAP_D007970	UKBPPP_2023	GCST004618	White blood cell count (basophil)	Leukopenia	0.0867917	0.0127743	1.08876e-11							1.08876	-11	0	0	0	0							no		FALSE		1	trans-MR	no	yes
FAP	FAP_D008180	UKBPPP_2023	GCST003156	Systemic lupus erythematosus	Lupus Erythematosus, Systemic	-2.32518	0.204784	7.06247e-30	-0.971018	0.793762	0.221212				7.06247	-30	2.21212	-1	0	0		6_30735448_TA_T					no		FALSE		2	trans-MR, trans-coloc	no	yes
FAP	FAP_D008218	UKBPPP_2023, SUHRE_2017	GCST90002316, GCST90002388, GCST004627	Lymphocyte count	Lymphocytosis	0.13657	0.0123214	1.49933e-28	0.0507448	0.0771064	0.510465	0.0124558	0.0092128	0.176371	1.49933	-28	5.10465	-1	1.76371	-1		2_27375230_T_C	2_27375230_T_C (SNX17,EIF2B4,ZNF513,GTF3C2-AS2,FTH1P3,GTF3C2,ENSG00000295811,ENSG00000298520,PPM1G,GTF3C2-AS1)				no	0.21506	TRUE	genetic_association	4	cis-MR, trans-MR, mixed-MR, trans-coloc	no	yes
FAP	FAP_D012140	UKBPPP_2023	J10_LOWCHRON	Chronic lower respiratory diseases	Respiratory Tract Diseases	-0.226078	0.0234823	6.11423e-22	0.0613211	0.0606439	0.311936	0.0388961	0.0188171	0.0387287	6.11423	-22	3.11936	-1	3.87287	-2		8_10607375_T_C	8_10607375_T_C (ENSG00000304818,ENSG00000297206,RP1L1,MIR4286,C8orf74,RNA5SP252,PRSS55,PRSS51,ENSG00000272505,ENSG00000248896)				no		FALSE		3	trans-MR, mixed-MR, trans-coloc	no	yes
FAP	FAP_D013921	UKBPPP_2023	GCST90002363, GCST90002403, GCST004601	Red blood cell count	Thrombocytopenia	0.148587	0.00961213	6.62991e-54	0.0158972	0.0373229	0.670154	0.021544	0.0128244	0.0929717	6.62991	-54	6.70154	-1	9.29717	-2		6_28338086_AAAC_A, 2_27375230_T_C	2_27375230_T_C (SNX17,EIF2B4,ZNF513,GTF3C2-AS2,FTH1P3,GTF3C2,ENSG00000295811,ENSG00000298520,PPM1G,GTF3C2-AS1)				no		TRUE		3	trans-MR, mixed-MR, trans-coloc	no	yes
FAP	FAP_D014581	UKBPPP_2023	L12_URTICARIA, L12_URTICA_NAS	Urticaria	Urticaria	-0.407213	0.0447444	8.96022e-20	-0.0354619	0.160257	0.824873	-0.207183	0.0714727	0.00374628	8.96022	-20	8.24873	-1	3.74628	-3		6_32505503_TATG_T, 6_31597044_C_T					no		TRUE		3	trans-MR, mixed-MR, trans-coloc	no	yes
FAP	FAP_D045262	UKBPPP_2023	GCST90002405, GCST90002406	Reticulocyte count	Reticulocytosis	0.0659114	0.00808382	3.53545e-16	0.198474	0.101608	0.0507813	0.0738363	0.012561	4.14763e-09	3.53545	-16	5.07813	-2	4.14763	-9		2_27375230_T_C	2_27375230_T_C (SNX17,EIF2B4,ZNF513,GTF3C2-AS2,FTH1P3,GTF3C2,ENSG00000295811,ENSG00000298520,PPM1G,GTF3C2-AS1)				no		TRUE		3	trans-MR, mixed-MR, trans-coloc	no	yes
FAP	FAP_Dermatitis and eczema	UKBPPP_2023	L12_DERMATITISECZEMA	Dermatitis and eczema	Dermatitis and eczema	-0.139214	0.0198408	2.27392e-12	-0.0689703	0.0791936	0.383805	-0.0930518	0.0322348	0.00389319	2.27392	-12	3.83805	-1	3.89319	-3		2_27375230_T_C	2_27375230_T_C (SNX17,EIF2B4,ZNF513,GTF3C2-AS2,FTH1P3,GTF3C2,ENSG00000295811,ENSG00000298520,PPM1G,GTF3C2-AS1)				no		FALSE		2	trans-MR, trans-coloc	no	yes
FAP	FAP_Diseases of middle ear and mastoid	UKBPPP_2023	H8_MIDDLEMASTOID	Diseases of middle ear and mastoid	Diseases of middle ear and mastoid	-0.183121	0.0277036	3.84288e-11	-0.0216359	0.0523157	0.679193	-0.0389752	0.0300333	0.194378	3.84288	-11	6.79193	-1	1.94378	-1		6_30563650_GT_G					no		FALSE		2	mixed-MR, trans-coloc	no	yes
FAP	FAP_Disorders of orbit	UKBPPP_2023	H7_ORBIT	Disorders of orbit	Disorders of orbit	-0.704507	0.112521	3.82253e-10	-0.467074	0.574485	0.416201	-0.301623	0.207984	0.146997	3.82253	-10	4.16201	-1	1.46997	-1		6_26701670_G_A					no		FALSE		2	trans-MR, trans-coloc	no	yes
FAP	FAP_EFO_0000701	UKBPPP_2023	phecode-695-both_sexes	Erythematous conditions	Erythematous conditions	-0.546673	0.0797848	7.29001e-12	-0.14466	0.24418	0.553562	-0.157511	0.127857	0.217974	7.29001	-12	5.53562	-1	2.17974	-1		6_26189128_G_C	6_26189128_G_C (H4C4,H2BC6,ENSG00000301014,H1-12P,H3C4,H2AC7,H2BC7,ENSG00000217275,H4C5,H2BC6-AS1)				no	0.711951	FALSE	literature, genetic_association	2	trans-MR, trans-coloc	no	yes
FAP	FAP_EFO_0002506	UKBPPP_2023	GCST007092	Osteoarthritis of the hip or knee	Osteoarthritis of the hip or knee	-0.178929	0.0233147	1.66068e-14	-0.0578895	0.0703592	0.410638	-0.117944	0.0351705	0.000797976	1.66068	-14	4.10638	-1	7.97976	-4		1_219554437_T_C	1_219554437_T_C (ENSG00000238232,LYPLAL1-AS1,ZC3H11B,ENSG00000305547,ENSG00000300928,RNA5SP76,ENSG00000305505,ENSG00000287676,ENSG00000277007,ENSG00000223842)				no		FALSE		2	trans-MR, trans-coloc	no	yes
FAP	FAP_EFO_0003961	UKBPPP_2023	continuous-3536-both_sexes-irnt	Age started hormone-replacement therapy (HRT)	Age started hormone-replacement therapy (HRT)	0.0910788	0.0130734	3.24403e-12	0.0264381	0.0402983	0.511786	0.0443698	0.0200812	0.0271384	3.24403	-12	5.11786	-1	2.71384	-2		6_30261529_A_G					no		FALSE		2	trans-MR, trans-coloc	no	yes
FAP	FAP_EFO_0004264	UKBPPP_2023	icd10-I77-both_sexes	I77 Other disorders of arteries and arterioles	I77 Other disorders of arteries and arterioles	-0.675493	0.0928925	3.54796e-13	-0.0208118	0.226324	0.926733	-0.543705	0.145783	0.000191827	3.54796	-13	9.26733	-1	1.91827	-4		6_30261529_A_G					no	0.180321	FALSE	literature, genetic_association	3	trans-MR, mixed-MR, trans-coloc	no	yes
FAP	FAP_EFO_0004274	UKBPPP_2023	phecode-274.1-both_sexes	Gout	Gout	-0.356515	0.0567899	3.4343e-10	-0.252698	0.187573	0.177918	-0.368931	0.0868859	2.17471e-05	3.4343	-10	1.77918	-1	2.17471	-5		2_27375230_T_C	2_27375230_T_C (SNX17,EIF2B4,ZNF513,GTF3C2-AS2,FTH1P3,GTF3C2,ENSG00000295811,ENSG00000298520,PPM1G,GTF3C2-AS1)				no		FALSE		2	trans-MR, trans-coloc	no	yes
FAP	FAP_EFO_0004305	UKBPPP_2023	continuous-30010-both_sexes-irnt	Red blood cell (erythrocyte) count	Red blood cell (erythrocyte) count	0.17236	0.009571	1.66911e-72	0.0846184	0.0656957	0.197734	0.114104	0.015513	1.9041e-13	1.66911	-72	1.97734	-1	1.9041	-13		6_28338086_AAAC_A					no		FALSE		3	trans-MR, mixed-MR, trans-coloc	no	yes
FAP	FAP_EFO_0004308	UKBPPP_2023	continuous-30000-both_sexes-irnt	White blood cell (leukocyte) count	White blood cell (leukocyte) count	0.143536	0.0159762	2.60219e-19	0.205646	0.125518	0.101343	0.0929982	0.0219306	2.22958e-05	2.60219	-19	1.01343	-1	2.22958	-5		2_27375230_T_C	2_27375230_T_C (SNX17,EIF2B4,ZNF513,GTF3C2-AS2,FTH1P3,GTF3C2,ENSG00000295811,ENSG00000298520,PPM1G,GTF3C2-AS1)				no		FALSE		2	trans-MR, trans-coloc	no	yes
FAP	FAP_EFO_0004314	UKBPPP_2023	continuous-20154-both_sexes-irnt	Forced expiratory volume in 1-second (FEV1), predicted percentage	Forced expiratory volume in 1-second (FEV1), predicted percentage	0.0559186	0.0087363	1.54646e-10	0.0611693	0.0352253	0.0824721	0.0646687	0.0146365	9.94665e-06	1.54646	-10	8.24721	-2	9.94665	-6		6_26189128_G_C	6_26189128_G_C (H4C4,H2BC6,ENSG00000301014,H1-12P,H3C4,H2AC7,H2BC7,ENSG00000217275,H4C5,H2BC6-AS1)				no		FALSE		2	mixed-MR, trans-coloc	no	yes
FAP	FAP_EFO_0004337	UKBPPP_2023	continuous-20016-both_sexes-irnt	Fluid intelligence score	Fluid intelligence score	-0.126673	0.0122943	6.80059e-25	-0.0827689	0.0466517	0.0760319	-0.135594	0.0189751	8.9415e-13	6.80059	-25	7.60319	-2	8.9415	-13		6_26189128_G_C	6_26189128_G_C (H4C4,H2BC6,ENSG00000301014,H1-12P,H3C4,H2AC7,H2BC7,ENSG00000217275,H4C5,H2BC6-AS1)				no	0.318562	FALSE	genetic_association	2	trans-MR, trans-coloc	no	yes
FAP	FAP_EFO_0004338	UKBPPP_2023	continuous-23098-both_sexes-irnt	Weight	Weight	-0.115167	0.0101981	1.42127e-29	-0.0150945	0.047951	0.75292	-0.0423967	0.0150118	0.00473946	1.42127	-29	7.5292	-1	4.73946	-3		2_27375230_T_C	2_27375230_T_C (SNX17,EIF2B4,ZNF513,GTF3C2-AS2,FTH1P3,GTF3C2,ENSG00000295811,ENSG00000298520,PPM1G,GTF3C2-AS1)				no	0.536755	FALSE	genetic_association	2	trans-MR, trans-coloc	no	yes
FAP	FAP_EFO_0004343	UKBPPP_2023	continuous-whr-both_sexes-irnt	waist-hip ratio	waist-hip ratio	0.0710864	0.00596427	9.45529e-33	-0.000865704	0.0306113	0.977438	0.0383664	0.0102536	0.000182752	9.45529	-33	9.77438	-1	1.82752	-4		6_6735964_A_T	6_6735964_A_T (ENSG00000301233,ENSG00000301204,ENSG00000287497,ENSG00000301220,ENSG00000261211,ENSG00000279368,ENSG00000303446,BTF3P7,ENSG00000301134,ENSG00000226281)				no		FALSE		2	trans-MR, trans-coloc	no	yes
FAP	FAP_EFO_0004528	UKBPPP_2023	continuous-30020-both_sexes-irnt	Haemoglobin concentration	Haemoglobin concentration	0.112108	0.00773119	1.19881e-47	0.190965	0.085088	0.0248112	0.107519	0.0115581	1.37149e-20	1.19881	-47	2.48112	-2	1.37149	-20		17_69374346_GT_G					no		FALSE		3	trans-MR, mixed-MR, trans-coloc	no	yes
FAP	FAP_EFO_0004530	UKBPPP_2023	biomarkers-30870-both_sexes-irnt	Triglycerides	Triglycerides	0.0951094	0.0110785	9.08298e-18	0.0963624	0.113835	0.397268	0.082605	0.0167961	8.73806e-07	9.08298	-18	3.97268	-1	8.73806	-7		6_32435620_A_AC					no		FALSE		3	trans-MR, mixed-MR, trans-coloc	no	yes
FAP	FAP_EFO_0004531	UKBPPP_2023	biomarkers-30880-both_sexes-irnt	Urate	Urate	-0.0394247	0.00589035	2.18505e-11	-0.0481888	0.0405851	0.235089	-0.0404136	0.0088253	4.66565e-06	2.18505	-11	2.35089	-1	4.66565	-6		17_69374346_GT_G					no	0.616492	FALSE	genetic_association	3	trans-MR, mixed-MR, trans-coloc	no	yes
FAP	FAP_EFO_0004615	UKBPPP_2023	biomarkers-30640-both_sexes-irnt	Apolipoprotein B	Apolipoprotein B	0.124682	0.0122403	2.28565e-24	0.137393	0.0726142	0.0584775	0.0407283	0.016419	0.0131177	2.28565	-24	5.84775	-2	1.31177	-2		17_69374346_GT_G					no		FALSE		2	trans-MR, trans-coloc	no	yes
FAP	FAP_EFO_0004616	UKBPPP_2023	icd10-M17-both_sexes	M17 Gonarthrosis [arthrosis of knee]	M17 Gonarthrosis [arthrosis of knee]	-0.181854	0.0285429	1.87502e-10	-0.11215	0.0878689	0.201838	-0.143776	0.0433624	0.000914196	1.87502	-10	2.01838	-1	9.14196	-4		6_27281907_G_A					no		FALSE	literature	2	trans-MR, trans-coloc	no	yes
FAP	FAP_EFO_0004627	UKBPPP_2023	biomarkers-30770-both_sexes-irnt	IGF-1	IGF-1	0.15381	0.0102586	8.12742e-51	0.0801949	0.0637167	0.208169	0.155337	0.0167981	2.30172e-20	8.12742	-51	2.08169	-1	2.30172	-20		2_27375230_T_C	2_27375230_T_C (SNX17,EIF2B4,ZNF513,GTF3C2-AS2,FTH1P3,GTF3C2,ENSG00000295811,ENSG00000298520,PPM1G,GTF3C2-AS1)				no		FALSE		3	trans-MR, mixed-MR, trans-coloc	no	yes
FAP	FAP_EFO_0004695	UKBPPP_2023	continuous-5262-both_sexes-irnt	Intra-ocular pressure, corneal-compensated (left)	Intra-ocular pressure, corneal-compensated (left)	0.0781539	0.0126613	6.71544e-10	0.0112453	0.0404323	0.780916	0.0575121	0.0226616	0.011153	6.71544	-10	7.80916	-1	1.1153	-2		6_32648735_C_A					no		FALSE		2	trans-MR, trans-coloc	no	yes
FAP	FAP_EFO_0004713	UKBPPP_2023	continuous-FEV1FVC-both_sexes-irnt	FEV1/FVC ratio	FEV1/FVC ratio	0.175262	0.0146886	8.07324e-33	0.0781121	0.0702381	0.266093	0.0626217	0.0183024	0.00062278	8.07324	-33	2.66093	-1	6.2278	-4		17_62559465_G_A	17_62559465_G_A (ENSG00000264546,ENSG00000239246,ENSG00000277463,MRC2,ENSG00000274565,TLK2,ENSG00000307433,Y_RNA,ENSG00000279713,RNU6-446P)				no		FALSE		2	trans-MR, trans-coloc	no	yes
FAP	FAP_EFO_0004735	UKBPPP_2023	biomarkers-30620-both_sexes-irnt	Alanine aminotransferase	Alanine aminotransferase	0.0677134	0.00801372	2.92076e-17	0.0102182	0.0333173	0.759077	0.033247	0.00999383	0.000878628	2.92076	-17	7.59077	-1	8.78628	-4		6_31017828_C_T					no		FALSE		3	trans-MR, mixed-MR, trans-coloc	no	yes
FAP	FAP_EFO_0004736	UKBPPP_2023	biomarkers-30650-both_sexes-irnt	Aspartate aminotransferase	Aspartate aminotransferase	0.0819446	0.00983852	8.15581e-17	0.0206231	0.0473677	0.663285	0.0371428	0.0142363	0.00908029	8.15581	-17	6.63285	-1	9.08029	-3		2_27375230_T_C	2_27375230_T_C (SNX17,EIF2B4,ZNF513,GTF3C2-AS2,FTH1P3,GTF3C2,ENSG00000295811,ENSG00000298520,PPM1G,GTF3C2-AS1)				no	0.0386721	FALSE	genetic_association	3	trans-MR, mixed-MR, trans-coloc	no	yes
FAP	FAP_EFO_0004842	UKBPPP_2023	continuous-30150-both_sexes-irnt	Eosinophill count	Eosinophill count	0.0811604	0.0112981	6.79131e-13	0.232053	0.14113	0.100124	0.108365	0.0195304	2.88083e-08	6.79131	-13	1.00124	-1	2.88083	-8		6_32634888_C_CT					no	0.732729	FALSE	genetic_association	2	trans-MR, trans-coloc	no	yes
FAP	FAP_EFO_0004861	UKBPPP_2023	biomarkers-30810-both_sexes-irnt	Phosphate	Phosphate	0.0760118	0.00812025	7.91596e-21	0.0532821	0.0431863	0.217288	0.0688927	0.0119781	8.84334e-09	7.91596	-21	2.17288	-1	8.84334	-9		12_112402962_A_G	12_112402962_A_G (ENSG00000305485,RPL6,ENSG00000305463,PTPN11,HECTD4,ENSG00000305447,ENSG00000257658,RPL7AP60,RN7SKP71,ENSG00000304788)				no		FALSE		2	trans-MR, trans-coloc	no	yes
FAP	FAP_EFO_0004995	UKBPPP_2023	continuous-23124-both_sexes-irnt, continuous-23120-both_sexes-irnt, continuous-23113-both_sexes-irnt, continuous-23114-both_sexes-irnt, continuous-23118-both_sexes-irnt, continuous-23116-both_sexes-irnt	Arm fat mass (left)	Arm fat mass (left)	-0.103931	0.00921847	1.75924e-29	-0.0252482	0.0381663	0.508272	-0.0215721	0.0135761	0.112067	1.75924	-29	5.08272	-1	1.12067	-1		6_30735448_TA_T, 6_30261529_A_G, 6_31017828_C_T, 12_112402962_A_G	12_112402962_A_G (ENSG00000305485,RPL6,ENSG00000305463,PTPN11,HECTD4,ENSG00000305447,ENSG00000257658,RPL7AP60,RN7SKP71,ENSG00000304788)				no		TRUE		2	trans-MR, trans-coloc	no	yes
FAP	FAP_EFO_0005090	UKBPPP_2023	continuous-30160-both_sexes	Basophill count	Basophill count	0.0417835	0.00591432	1.60851e-12	0.0283906	0.0246167	0.248785	0.0135245	0.00960151	0.15896	1.60851	-12	2.48785	-1	1.5896	-1		12_111388673_A_AAATT	12_111388673_A_AAATT (HSPA8P14,ENSG00000294281,ENSG00000299832,SH2B3,PHETA1,LINC02356,RNA5SP373,ENSG00000304623,MIR6760,U7)				no		FALSE		2	trans-MR, trans-coloc	no	yes
FAP	FAP_EFO_0005093	UKBPPP_2023	continuous-49-both_sexes-irnt	Hip circumference	Hip circumference	-0.0732506	0.00896191	2.99469e-16	-0.0168416	0.0530041	0.750682	-0.0512559	0.0168282	0.00232036	2.99469	-16	7.50682	-1	2.32036	-3		6_31901896_C_T					no		FALSE		2	trans-MR, trans-coloc	no	yes
FAP	FAP_EFO_0005208	UKBPPP_2023	continuous-eGFRcys-both_sexes-irnt, continuous-eGFRcreacys-both_sexes-irnt	Estimated glomerular filtration rate, serum creatinine + cystain C	Estimated glomerular filtration rate, serum creatinine + cystain C	0.118255	0.00865083	1.53889e-42	-0.0309979	0.0530872	0.559284	0.0585677	0.0128219	4.92926e-06	1.53889	-42	5.59284	-1	4.92926	-6		2_27375230_T_C	2_27375230_T_C (SNX17,EIF2B4,ZNF513,GTF3C2-AS2,FTH1P3,GTF3C2,ENSG00000295811,ENSG00000298520,PPM1G,GTF3C2-AS1)				no		TRUE		3	trans-MR, mixed-MR, trans-coloc	no	yes
FAP	FAP_EFO_0005409	UKBPPP_2023	continuous-23100-both_sexes-irnt, continuous-23128-both_sexes-irnt, continuous-23112-both_sexes-irnt	Whole body fat mass	Whole body fat mass	-0.118955	0.00956084	1.54688e-35	-0.0244442	0.0419665	0.560251	-0.0407775	0.0139494	0.00346404	1.54688	-35	5.60251	-1	3.46404	-3		6_30563650_GT_G, 12_112402962_A_G	12_112402962_A_G (ENSG00000305485,RPL6,ENSG00000305463,PTPN11,HECTD4,ENSG00000305447,ENSG00000257658,RPL7AP60,RN7SKP71,ENSG00000304788)				no		TRUE		2	trans-MR, trans-coloc	no	yes
FAP	FAP_EFO_0005763	UKBPPP_2023	continuous-PP-both_sexes-combined_medadj_raw	Pulse pressure, combined automated + manual reading, adjusted by medication	Pulse pressure, combined automated + manual reading, adjusted by medication	-0.669819	0.105375	2.06345e-10	-1.49369	0.655391	0.0226626	-0.705211	0.161988	1.3399e-05	2.06345	-10	2.26626	-2	1.3399	-5		17_62559465_G_A	17_62559465_G_A (ENSG00000264546,ENSG00000239246,ENSG00000277463,MRC2,ENSG00000274565,TLK2,ENSG00000307433,Y_RNA,ENSG00000279713,RNU6-446P)				no		FALSE		2	trans-MR, trans-coloc	no	yes
FAP	FAP_EFO_0006336	UKBPPP_2023	continuous-4079-both_sexes-irnt, continuous-DBP-both_sexes-auto_medadj_raw, continuous-DBP-both_sexes-auto_medadj_irnt	Diastolic blood pressure, automated reading	Diastolic blood pressure, automated reading	0.0737637	0.00929965	2.15856e-15	0.0899209	0.0570778	0.115162	0.0495619	0.0138045	0.000330326	2.15856	-15	1.15162	-1	3.30326	-4		6_31017828_C_T					no	0.068191	TRUE	genetic_association	2	trans-MR, trans-coloc	no	yes
FAP	FAP_EFO_0006340	UKBPPP_2023	continuous-MAP-both_sexes-auto_irnt, continuous-MAP-both_sexes-auto_raw, continuous-MAP-both_sexes-auto_medadj_raw, continuous-MAP-both_sexes-auto_medadj_irnt, continuous-MAP-both_sexes-combined_medadj_raw, continuous-MAP-both_sexes-combined_medadj_irnt	Mean arterial pressure, automated reading	Mean arterial pressure, automated reading	0.0729452	0.00813963	3.19616e-19	0.0363598	0.0450304	0.419408	0.0273423	0.0133514	0.0405701	3.19616	-19	4.19408	-1	4.05701	-2		6_31017828_C_T					no	0.0577594	TRUE	literature, genetic_association	2	trans-MR, trans-coloc	no	yes
FAP	FAP_EFO_0007814	UKBPPP_2023	continuous-5084-both_sexes-irnt, continuous-5085-both_sexes-irnt	Spherical power (right)	Spherical power (right)	0.127892	0.0163224	4.67445e-15	-0.000649836	0.0502493	0.989682	0.0747657	0.0233068	0.00133714	4.67445	-15	9.89682	-1	1.33714	-3		6_29568908_A_G					no		TRUE		3	trans-MR, mixed-MR, trans-coloc	no	yes
FAP	FAP_EFO_0007986	UKBPPP_2023	continuous-30250-both_sexes-irnt, continuous-30240-both_sexes-irnt	Reticulocyte count	Reticulocyte count	0.0743737	0.0089967	1.37632e-16	0.0592783	0.0604466	0.326754	0.0477004	0.0124516	0.000127687	1.37632	-16	3.26754	-1	1.27687	-4		2_27375230_T_C	2_27375230_T_C (SNX17,EIF2B4,ZNF513,GTF3C2-AS2,FTH1P3,GTF3C2,ENSG00000295811,ENSG00000298520,PPM1G,GTF3C2-AS1)				no		TRUE		3	trans-MR, mixed-MR, trans-coloc	no	yes
FAP	FAP_EFO_0007991	UKBPPP_2023	continuous-30210-both_sexes-irnt	Eosinophill percentage	Eosinophill percentage	0.157403	0.0118602	3.38569e-40	0.141569	0.108153	0.190544	0.116203	0.0197022	3.67981e-09	3.38569	-40	1.90544	-1	3.67981	-9		6_32634888_C_CT					no	0.57117	FALSE	genetic_association	2	trans-MR, trans-coloc	no	yes
FAP	FAP_EFO_0007993	UKBPPP_2023	continuous-30180-both_sexes-irnt	Lymphocyte percentage	Lymphocyte percentage	0.0777047	0.00838516	1.91579e-20	0.00142814	0.0391079	0.970869	-0.0176051	0.0114595	0.124469	1.91579	-20	9.70869	-1	1.24469	-1		10_100315722_G_A	10_100315722_G_A (PKD2L1,BLOC1S2,ENSG00000231188,SCD,CWF19L1,RNU6-422P,OLMALINC,ENSG00000289301,PHB1P9,SNORA12)				no		FALSE		3	trans-MR, mixed-MR, trans-coloc	no	yes
FAP	FAP_EFO_0008561	UKBPPP_2023	icd10-K44-both_sexes	K44 Diaphragmatic hernia	K44 Diaphragmatic hernia	0.195318	0.0279641	2.85702e-12	0.0878756	0.0876849	0.316259	0.0503757	0.04138	0.223455	2.85702	-12	3.16259	-1	2.23455	-1		6_26189128_G_C	6_26189128_G_C (H4C4,H2BC6,ENSG00000301014,H1-12P,H3C4,H2AC7,H2BC7,ENSG00000217275,H4C5,H2BC6-AS1)				no		FALSE		2	trans-MR, trans-coloc	no	yes
FAP	FAP_EFO_0009491	UKBPPP_2023	categorical-20002-both_sexes-1234	Non-cancer illness code, self-reported	adrenocortical insufficiency	-2.33949	0.359501	7.63564e-11	-0.975542	1.20943	0.41989	-1.26151	0.573372	0.027796	7.63564	-11	4.1989	-1	2.7796	-2		6_30563650_GT_G					no		FALSE		2	trans-MR, trans-coloc	no	yes
FAP	FAP_EFO_0009507	UKBPPP_2023	phecode-835-both_sexes	Internal derangement of knee	Internal derangement of knee	-0.207207	0.0324189	1.64239e-10	-0.128412	0.0887105	0.147747	-0.14805	0.0478075	0.00195619	1.64239	-10	1.47747	-1	1.95619	-3		6_27281907_G_A					no		FALSE		2	trans-MR, trans-coloc	no	yes
FAP	FAP_EFO_0009682	UKBPPP_2023	icd10-O32-both_sexes	O32 Maternal care for known or suspected malpresentation of foetus	O32 Maternal care for known or suspected malpresentation of foetus	0.725889	0.0954031	2.76968e-14	-0.34807	0.48642	0.474254	-0.0338181	0.166199	0.83876	2.76968	-14	4.74254	-1	8.3876	-1		8_10607375_T_C	8_10607375_T_C (ENSG00000304818,ENSG00000297206,RP1L1,MIR4286,C8orf74,RNA5SP252,PRSS55,PRSS51,ENSG00000272505,ENSG00000248896)				no	0.0446281	FALSE	literature, genetic_association	2	trans-MR, trans-coloc	no	yes
FAP	FAP_EFO_0009718	UKBPPP_2023	continuous-3064-both_sexes-irnt	Peak expiratory flow (PEF)	Peak expiratory flow (PEF)	0.0407458	0.00588546	4.41799e-12	0.0671949	0.0298852	0.0245484	0.0483922	0.00957493	4.32539e-07	4.41799	-12	2.45484	-2	4.32539	-7		6_26189128_G_C	6_26189128_G_C (H4C4,H2BC6,ENSG00000301014,H1-12P,H3C4,H2AC7,H2BC7,ENSG00000217275,H4C5,H2BC6-AS1)				no		FALSE		2	trans-MR, trans-coloc	no	yes
FAP	FAP_EFO_0009749	UKBPPP_2023	continuous-2139-both_sexes-irnt	Age first had sexual intercourse	Age first had sexual intercourse	-0.0661013	0.00789001	5.3904e-17	-0.0151479	0.0266819	0.570225	-0.0299423	0.0130939	0.022211	5.3904	-17	5.70225	-1	2.2211	-2		6_32634888_C_CT					no		FALSE		3	trans-MR, mixed-MR, trans-coloc	no	yes
FAP	FAP_EFO_1000627	UKBPPP_2023, SUHRE_2017	GCST90038635	Thyroid problem (not cancer)	Thyroid problem (not cancer)	-0.0324515	0.00231386	1.0987e-44	0.0139717	0.0149311	0.349403	-0.00915292	0.00306051	0.00278386	1.0987	-44	3.49403	-1	2.78386	-3		6_26189128_G_C	6_26189128_G_C (H4C4,H2BC6,ENSG00000301014,H1-12P,H3C4,H2AC7,H2BC7,ENSG00000217275,H4C5,H2BC6-AS1)				no	0.617947	TRUE	genetic_association, literature	3	cis-MR, trans-MR, trans-coloc	no	yes
FAP	FAP_EFO_1001986	UKBPPP_2023	phecode-709-both_sexes	Diffuse diseases of connective tissue	Diffuse diseases of connective tissue	-0.903694	0.133406	1.25271e-11	-0.345845	0.582406	0.552632	-0.750268	0.234384	0.00136943	1.25271	-11	5.52632	-1	1.36943	-3		6_26189128_G_C	6_26189128_G_C (H4C4,H2BC6,ENSG00000301014,H1-12P,H3C4,H2AC7,H2BC7,ENSG00000217275,H4C5,H2BC6-AS1)				no	0.480565	FALSE	literature, genetic_association	2	trans-MR, trans-coloc	no	yes
FAP	FAP_Graves ophthalmopathy, strict	UKBPPP_2023	E4_GRAVES_OPHT_STRICT	Graves ophthalmopathy, strict	Graves ophthalmopathy, strict	-1.04959	0.158963	4.0378e-11	-0.300186	0.722417	0.677753	-0.0709677	0.308614	0.818126	4.0378	-11	6.77753	-1	8.18126	-1		6_29568908_A_G					no		FALSE		2	trans-MR, trans-coloc	no	yes
FAP	FAP_HP_0025328	UKBPPP_2023	icd10-O46-both_sexes	O46 Antepartum haemorrhage, not elsewhere classified	O46 Antepartum haemorrhage, not elsewhere classified	-0.58429	0.0830021	1.92988e-12	-0.184898	0.316063	0.558546	0.110114	0.136341	0.419301	1.92988	-12	5.58546	-1	4.19301	-1		12_111388673_A_AAATT	12_111388673_A_AAATT (HSPA8P14,ENSG00000294281,ENSG00000299832,SH2B3,PHETA1,LINC02356,RNA5SP373,ENSG00000304623,MIR6760,U7)				no		FALSE		2	trans-MR, trans-coloc	no	yes
FAP	FAP_Haematocrit percentage	UKBPPP_2023	continuous-30030-both_sexes-irnt	Haematocrit percentage	Haematocrit percentage	0.101555	0.00769471	8.99771e-40	0.181173	0.075059	0.0157894	0.101964	0.0114268	4.53071e-19	8.99771	-40	1.57894	-2	4.53071	-19		17_69374346_GT_G					no		FALSE		3	trans-MR, mixed-MR, trans-coloc	no	yes
FAP	FAP_High light scatter reticulocyte count	UKBPPP_2023	continuous-30300-both_sexes-irnt	High light scatter reticulocyte count	High light scatter reticulocyte count	0.0705783	0.0103003	7.27885e-12	0.151234	0.0964208	0.11677	0.0648714	0.0152482	2.09637e-05	7.27885	-12	1.1677	-1	2.09637	-5		2_27375230_T_C	2_27375230_T_C (SNX17,EIF2B4,ZNF513,GTF3C2-AS2,FTH1P3,GTF3C2,ENSG00000295811,ENSG00000298520,PPM1G,GTF3C2-AS1)				no		FALSE		2	trans-MR, trans-coloc	no	yes
FAP	FAP_Hypothyroidism, strict autoimmune	UKBPPP_2023	E4_HYTHY_AI_STRICT	Hypothyroidism, strict autoimmune	Hypothyroidism, strict autoimmune	-0.274637	0.0441919	5.14405e-10	0.284959	0.269298	0.289984	-0.0693466	0.0457921	0.12993	5.14405	-10	2.89984	-1	1.2993	-1		12_112402962_A_G	12_112402962_A_G (ENSG00000305485,RPL6,ENSG00000305463,PTPN11,HECTD4,ENSG00000305447,ENSG00000257658,RPL7AP60,RN7SKP71,ENSG00000304788)				no		FALSE		2	trans-MR, trans-coloc	no	yes
FAP	FAP_IBD (strict) with PSC	UKBPPP_2023	K11_IBD_STRICT_PSC	IBD (strict) with PSC	IBD (strict) with PSC	-2.06916	0.266487	8.19176e-15	-0.661099	1.06282	0.533928	-1.77596	0.523107	0.000686228	8.19176	-15	5.33928	-1	6.86228	-4		6_29568908_A_G					no		FALSE		3	trans-MR, mixed-MR, trans-coloc	no	yes
FAP	FAP_Infections with a predominantly sexual mode of transmission	UKBPPP_2023	AB1_SEXUAL_TRANSMISSION	Infections with a predominantly sexual mode of transmission	Infections with a predominantly sexual mode of transmission	-0.337231	0.0476241	1.43015e-12	-0.0216735	0.243778	0.929156	-0.031592	0.0785388	0.687502	1.43015	-12	9.29156	-1	6.87502	-1		6_26189128_G_C	6_26189128_G_C (H4C4,H2BC6,ENSG00000301014,H1-12P,H3C4,H2AC7,H2BC7,ENSG00000217275,H4C5,H2BC6-AS1)				no		FALSE		2	trans-MR, trans-coloc	no	yes
FAP	FAP_MONDO_0000473	UKBPPP_2023	phecode-447-both_sexes	Other disorders of arteries and arterioles	Other disorders of arteries and arterioles	-0.6965	0.0908154	1.72792e-14	-0.0592337	0.229225	0.796091	-0.555962	0.139188	6.48774e-05	1.72792	-14	7.96091	-1	6.48774	-5		6_30261529_A_G					no	0.180321	FALSE	literature, genetic_association	3	trans-MR, mixed-MR, trans-coloc	no	yes
FAP	FAP_MONDO_0005147	UKBPPP_2023	phecode-250.11-both_sexes	Type 1 diabetes with ketoacidosis	Type 1 diabetes with ketoacidosis	-1.76278	0.255463	5.18766e-12	0.117979	0.850358	0.889655	-0.568895	0.386127	0.14066	5.18766	-12	8.89655	-1	1.4066	-1		6_30468592_CAT_C					no	0.274999	FALSE	literature, genetic_association	2	trans-MR, trans-coloc	no	yes
FAP	FAP_MONDO_0005301	UKBPPP_2023	phecode-335-both_sexes, categorical-20002-both_sexes-1261	Multiple sclerosis	Multiple sclerosis	-0.935423	0.110426	2.43274e-17	-0.762737	0.528058	0.148621	-0.822464	0.190566	1.58959e-05	2.43274	-17	1.48621	-1	1.58959	-5		6_31017828_C_T, 6_29731044_T_C					no		TRUE	literature	3	trans-MR, mixed-MR, trans-coloc	no	yes
FAP	FAP_MONDO_0007915	UKBPPP_2023	icd10-M32-both_sexes	M32 Systemic lupus erythematosus	M32 Systemic lupus erythematosus	-1.34931	0.220534	9.45224e-10	-0.51104	0.750458	0.495891	-0.824612	0.347618	0.0176834	9.45224	-10	4.95891	-1	1.76834	-2		6_28338086_AAAC_A					no	0.214694	FALSE	genetic_association, rna_expression	2	trans-MR, trans-coloc	no	yes
FAP	FAP_MONDO_0019338	UKBPPP_2023	categorical-20002-both_sexes-1371	Non-cancer illness code, self-reported	sarcoidosis	-1.94139	0.222005	2.23358e-18	-0.442403	0.721693	0.539871	-0.680993	0.282682	0.0159943	2.23358	-18	5.39871	-1	1.59943	-2		6_26189128_G_C	6_26189128_G_C (H4C4,H2BC6,ENSG00000301014,H1-12P,H3C4,H2AC7,H2BC7,ENSG00000217275,H4C5,H2BC6-AS1)				no		FALSE		2	trans-MR, trans-coloc	no	yes
FAP	FAP_MONDO_0043839	UKBPPP_2023	categorical-6149-both_sexes-1	Mouth/teeth dental problems	Mouth ulcers	0.421533	0.032821	9.36674e-38	0.109935	0.113649	0.333383	0.0552465	0.0451621	0.221219	9.36674	-38	3.33383	-1	2.21219	-1		6_31017828_C_T					no		FALSE	literature	2	trans-MR, trans-coloc	no	yes
FAP	FAP_Medication for cholesterol, blood pressure or diabetes	UKBPPP_2023	categorical-6177-both_sexes-100	Medication for cholesterol, blood pressure or diabetes	Medication for cholesterol, blood pressure or diabetes	-0.148233	0.0222679	2.79819e-11	-0.136676	0.087543	0.118467	-0.122287	0.0354009	0.000551617	2.79819	-11	1.18467	-1	5.51617	-4		2_27375230_T_C	2_27375230_T_C (SNX17,EIF2B4,ZNF513,GTF3C2-AS2,FTH1P3,GTF3C2,ENSG00000295811,ENSG00000298520,PPM1G,GTF3C2-AS1)				no		FALSE		2	trans-MR, trans-coloc	no	yes
FAP	FAP_Operation code	UKBPPP_2023	categorical-20004-both_sexes-1458, categorical-20004-both_sexes-1228	Operation code	Operation code	-0.146553	0.0200053	2.37625e-13	-0.101658	0.0528525	0.054425	-0.146263	0.0314474	3.30286e-06	2.37625	-13	5.4425	-2	3.30286	-6		6_30563650_GT_G, 6_26189128_G_C	6_26189128_G_C (H4C4,H2BC6,ENSG00000301014,H1-12P,H3C4,H2AC7,H2BC7,ENSG00000217275,H4C5,H2BC6-AS1)				no		TRUE		2	trans-MR, trans-coloc	no	yes
FAP	FAP_Other dorsopathies, not elsewhere classified	UKBPPP_2023	M13_DORSOPATHYOTH	Other dorsopathies, not elsewhere classified	Other dorsopathies, not elsewhere classified	-0.0994643	0.0160048	5.14433e-10	-0.0628691	0.0572365	0.272026	-0.0852354	0.0258822	0.000990544	5.14433	-10	2.72026	-1	9.90544	-4			1_219554437_T_C (ENSG00000238232,LYPLAL1-AS1,ZC3H11B,ENSG00000305547,ENSG00000300928,RNA5SP76,ENSG00000305505,ENSG00000287676,ENSG00000277007,ENSG00000223842)				no		FALSE		2	trans-MR, mixed-MR	no	yes
FAP	FAP_Other serious medical condition/disability diagnosed by doctor	UKBPPP_2023	categorical-2473-both_sexes-2473	Other serious medical condition/disability diagnosed by doctor	Other serious medical condition/disability diagnosed by doctor	-0.152173	0.0175295	3.92344e-18	0.0264441	0.0483374	0.584329	-0.0847185	0.0264372	0.00135289	3.92344	-18	5.84329	-1	1.35289	-3		6_30735448_TA_T					no		FALSE		2	trans-MR, trans-coloc	no	yes
FAP	FAP_Other specified/unspecified nutritional deficiencies	UKBPPP_2023	E4_NUTRI_DEF_NAS	Other specified/unspecified nutritional deficiencies	Other specified/unspecified nutritional deficiencies	-1.73718	0.269845	1.21296e-10	-1.63994	0.757263	0.0303405	-1.68544	0.465722	0.000295767	1.21296	-10	3.03405	-2	2.95767	-4		6_31597044_C_T					no		FALSE		2	trans-MR, trans-coloc	no	yes
FAP	FAP_Respiratory disorders in diseases classified elsewhere	UKBPPP_2023	RESP_ILL_DIS_CLASS_ELSEWHERE	Respiratory disorders in diseases classified elsewhere	Respiratory disorders in diseases classified elsewhere	-1.34685	0.208273	1.00135e-10	-1.03482	0.587771	0.0783088	-1.71121	0.329961	2.14741e-07	1.00135	-10	7.83088	-2	2.14741	-7		6_30735448_TA_T					no		FALSE		2	trans-MR, trans-coloc	no	yes
FAP	FAP_Tinnitus	UKBPPP_2023	continuous-4803-both_sexes	Tinnitus	Tinnitus	0.0788401	0.0103225	2.21104e-14	0.0529972	0.024542	0.0308158	0.0430073	0.015927	0.00692825	2.21104	-14	3.08158	-2	6.92825	-3		6_31267015_A_G					no		FALSE		2	mixed-MR, trans-coloc	no	yes
FAP	FAP_Ulcerative colitis (strict) with PSC	UKBPPP_2023	K11_UC_STRICT_PSC	Ulcerative colitis (strict) with PSC	Ulcerative colitis (strict) with PSC	-2.07152	0.266072	6.93953e-15	-0.204669	0.548023	0.7088	-0.0244686	0.305991	0.936265	6.93953	-15	7.088	-1	9.36265	-1		6_29568908_A_G					no		FALSE		2	mixed-MR, trans-coloc	no	yes
FAP	FAP_c("EFO_0001379", "EFO_0000400")	SUHRE_2017	GCST90038599	Diabetes or endocrine disease	Diabetes or endocrine disease	-0.0808086	0.0124807	9.50249e-11							9.5025	-11								no			no	0.701831	FALSE	literature, known_drug, genetic_association	1	cis-MR	no	yes
FAP	FAP_hydroxocobalamin	UKBPPP_2023	prescriptions-hydroxocobalamin-both_sexes	hydroxocobalamin	hydroxocobalamin	-0.413035	0.0641231	1.18476e-10	-0.188033	0.184153	0.307222	-0.416087	0.109752	0.000149955	1.18476	-10	3.07222	-1	1.49955	-4		6_30735448_TA_T					no		FALSE		2	trans-MR, trans-coloc	no	yes
FAP	FAP_vitamin B12	UKBPPP_2023	prescriptions-vitamin_B12-both_sexes	vitamin B12	vitamin B12	-0.413041	0.0641235	1.1843e-10	-0.188027	0.184152	0.307235	-0.416089	0.109753	0.000149961	1.1843	-10	3.07235	-1	1.49961	-4		6_30735448_TA_T					no		FALSE		2	trans-MR, trans-coloc	no	yes
FARSA	FARSA_D000039	UKBPPP_2023	J10_PERITONSABSC	Peritonsillar abscess	Peritonsillar Abscess	0.85814	0.134841	1.96453e-10	0.999807	0.636441	0.116198	1.06665	0.237981	7.39209e-06	1.96453	-10	1.16198	-1	7.39209	-6							no		FALSE		1	trans-MR	no	no
FARSA	FARSA_D000740	UKBPPP_2023	GCST90002384, GCST004615	Hemoglobin	Anemia	0.650113	0.070515	2.98502e-20	-0.920473	0.641056	0.151039	0.198762	0.0576653	0.000567207	2.98502	-20	1.51039	-1	5.67207	-4		12_111535554_A_G	12_111535554_A_G (U7,IFITM3P5,ATXN2-AS,ATXN2,SH2B3,ENSG00000299832,ENSG00000294281,PCNPP1,BRAP,ACAD10)				no	0.410038	TRUE	genetic_association	2	trans-MR, trans-coloc	no	no
FARSA	FARSA_D001249	UKBPPP_2023	J10_ASTHMACOPDKELA	Asthma/COPD (KELA code 203)	Asthma	0.476863	0.0711343	2.03219e-11	0.833626	0.511953	0.103456	0.557927	0.105896	1.37443e-07	2.03219	-11	1.03456	-1	1.37443	-7			2_222605754_C_CA (ENSG00000305351,FARSB,ENSG00000303347,MOGAT1,RRAS2P2,ENSG00000203531,GAPDHP49,ENSG00000303369,RNU6-619P,RPL31P17)				no		FALSE		1	mixed-MR	no	no
FARSA	FARSA_D001791	UKBPPP_2023	GCST90002402	Platelet count	Blood Platelet Disorders	0.489718	0.0753018	7.8526e-11	-0.886971	1.00257	0.376319	0.238049	0.0562639	2.32717e-05	7.8526	-11	3.76319	-1	2.32717	-5		3_56815721_T_C	3_56815721_T_C (ENSG00000298507,ARHGEF3,ENSG00000296096,ARHGEF3-AS1,TASOR,ENSG00000307053,SPATA12,CCDC66,ENSG00000272202,ENSG00000297895)				no	0.249354	FALSE	genetic_association	3	trans-MR, mixed-MR, trans-coloc	no	no
FARSA	FARSA_D003876	UKBPPP_2023	L12_ATOPIC	Atopic dermatitis	Dermatitis, Atopic	0.699234	0.112916	5.92067e-10	0.843424	0.534495	0.114569	0.612409	0.140975	1.39856e-05	5.92067	-10	1.14569	-1	1.39856	-5			2_222605754_C_CA (ENSG00000305351,FARSB,ENSG00000303347,MOGAT1,RRAS2P2,ENSG00000203531,GAPDHP49,ENSG00000303369,RNU6-619P,RPL31P17)				no		FALSE		1	trans-MR	no	no
FARSA	FARSA_D004802	UKBPPP_2023	GCST90002298, GCST90002381	Eosinophil counts	Eosinophilia	0.319371	0.0478826	2.56035e-11							2.56035	-11	0	0	0	0		12_111535554_A_G	12_111535554_A_G (U7,IFITM3P5,ATXN2-AS,ATXN2,SH2B3,ENSG00000299832,ENSG00000294281,PCNPP1,BRAP,ACAD10)				no		TRUE		3	trans-MR, mixed-MR, trans-coloc	no	no
FARSA	FARSA_D004909	UKBPPP_2023	GCST90002397	Mean spheric corpuscular volume	Erythrocyte Indices	-0.37889	0.0455092	8.39355e-17	0.552535	0.254213	0.0297419	-0.149911	0.0348976	1.74115e-05	8.39355	-17	2.97419	-2	1.74115	-5		3_56815721_T_C	3_56815721_T_C (ENSG00000298507,ARHGEF3,ENSG00000296096,ARHGEF3-AS1,TASOR,ENSG00000307053,SPATA12,CCDC66,ENSG00000272202,ENSG00000297895)				no		FALSE		3	trans-MR, mixed-MR, trans-coloc	no	no
FARSA	FARSA_D006402	UKBPPP_2023	GCST004620, GCST004626, GCST004614, GCST004613	Sum basophil neutrophil counts	Hematologic Diseases	0.699006	0.0742178	4.5843e-21	-0.668156	0.43992	0.12881	0.132658	0.0741025	0.0734216	4.5843	-21	1.2881	-1	7.34216	-2		12_111535554_A_G	12_111535554_A_G (U7,IFITM3P5,ATXN2-AS,ATXN2,SH2B3,ENSG00000299832,ENSG00000294281,PCNPP1,BRAP,ACAD10)				no		TRUE		2	trans-MR, trans-coloc	no	no
FARSA	FARSA_D008218	UKBPPP_2023	GCST90002388, GCST004627	Lymphocyte count	Lymphocytosis	0.506559	0.0655537	1.0977e-14	-1.70035	1.02733	0.0979004	0.128679	0.0474368	0.00667486	1.0977	-14	9.79004	-2	6.67486	-3		3_56815721_T_C	3_56815721_T_C (ENSG00000298507,ARHGEF3,ENSG00000296096,ARHGEF3-AS1,TASOR,ENSG00000307053,SPATA12,CCDC66,ENSG00000272202,ENSG00000297895)				no	0.0716158	TRUE	genetic_association	2	trans-MR, trans-coloc	no	no
FARSA	FARSA_D008232	UKBPPP_2023	GCST90002340	Monocyte count	Lymphoproliferative Disorders	0.207623	0.0306041	1.16766e-11	-0.645068	0.482417	0.18117	0.222933	0.0351925	2.37838e-10	1.16766	-11	1.8117	-1	2.37838	-10		12_111535554_A_G	12_111535554_A_G (U7,IFITM3P5,ATXN2-AS,ATXN2,SH2B3,ENSG00000299832,ENSG00000294281,PCNPP1,BRAP,ACAD10)				no		FALSE		3	trans-MR, mixed-MR, trans-coloc	no	no
FARSA	FARSA_D009103	UKBPPP_2023	G6_MS	MS-disease / Multiple Sclerosis	Multiple Sclerosis	2.34318	0.36985	2.36585e-10	3.0024	3.24317	0.35457	3.05398	0.54117	1.66825e-08	2.36585	-10	3.5457	-1	1.66825	-8		12_111535554_A_G	12_111535554_A_G (U7,IFITM3P5,ATXN2-AS,ATXN2,SH2B3,ENSG00000299832,ENSG00000294281,PCNPP1,BRAP,ACAD10)				no		FALSE		2	trans-MR, trans-coloc	no	no
FARSA	FARSA_D011565	UKBPPP_2023	L12_PSORI_VULG	Psoriasis vulgaris	Psoriasis	2.21422	0.299929	1.55396e-13	1.41918	1.91272	0.458105	1.97047	0.387762	3.74187e-07	1.55396	-13	4.58105	-1	3.74187	-7		12_111535554_A_G	12_111535554_A_G (U7,IFITM3P5,ATXN2-AS,ATXN2,SH2B3,ENSG00000299832,ENSG00000294281,PCNPP1,BRAP,ACAD10)				no		FALSE		2	trans-MR, trans-coloc	no	no
FARSA	FARSA_D013921	UKBPPP_2023	GCST90002403, GCST90002363, GCST004601	Red blood cell count	Thrombocytopenia	0.42614	0.043621	1.52726e-22	-0.589712	0.306075	0.054018	0.079567	0.0420996	0.0587619	1.52726	-22	5.4018	-2	5.87619	-2		12_111535554_A_G	12_111535554_A_G (U7,IFITM3P5,ATXN2-AS,ATXN2,SH2B3,ENSG00000299832,ENSG00000294281,PCNPP1,BRAP,ACAD10)				no	0.392617	TRUE	genetic_association	3	trans-MR, mixed-MR, trans-coloc	no	no
FARSA	FARSA_D014806	UKBPPP_2023	D3_ANAEMIA_B12_DEF	Vitamin B12 deficiency anaemia	Vitamin B 12 Deficiency	2.63328	0.369875	1.08414e-12	1.60846	2.03829	0.43004	2.16343	0.488507	9.48195e-06	1.08414	-12	4.3004	-1	9.48195	-6		12_111535554_A_G	12_111535554_A_G (U7,IFITM3P5,ATXN2-AS,ATXN2,SH2B3,ENSG00000299832,ENSG00000294281,PCNPP1,BRAP,ACAD10)				no		FALSE		2	trans-MR, trans-coloc	no	no
FARSA	FARSA_Dermatitis and eczema	UKBPPP_2023	L12_DERMATITISECZEMA	Dermatitis and eczema	Dermatitis and eczema	0.445041	0.0613983	4.21606e-13	0.572949	0.27989	0.0406532	0.466111	0.0994124	2.74998e-06	4.21606	-13	4.06532	-2	2.74998	-6		2_222605754_C_CA	2_222605754_C_CA (ENSG00000305351,FARSB,ENSG00000303347,MOGAT1,RRAS2P2,ENSG00000203531,GAPDHP49,ENSG00000303369,RNU6-619P,RPL31P17)				no		FALSE		2	trans-MR, trans-coloc	no	no
FARSA	FARSA_EFO_0004305	UKBPPP_2023	continuous-30010-both_sexes-irnt	Red blood cell (erythrocyte) count	Red blood cell (erythrocyte) count	0.344545	0.0403057	1.24943e-17	-0.852741	0.521915	0.102286	0.260607	0.0486596	8.52209e-08	1.24943	-17	1.02286	-1	8.52209	-8		12_111535554_A_G	12_111535554_A_G (U7,IFITM3P5,ATXN2-AS,ATXN2,SH2B3,ENSG00000299832,ENSG00000294281,PCNPP1,BRAP,ACAD10)				no	0.392617	FALSE	genetic_association	2	trans-MR, trans-coloc	no	no
FARSA	FARSA_EFO_0004458	UKBPPP_2023	biomarkers-30710-both_sexes-irnt	C-reactive protein	C-reactive protein	0.195841	0.0313676	4.28142e-10	-0.177074	0.122691	0.148948	0.0947258	0.0430675	0.0278442	4.28142	-10	1.48948	-1	2.78442	-2			3_56815721_T_C (ENSG00000298507,ARHGEF3,ENSG00000296096,ARHGEF3-AS1,TASOR,ENSG00000307053,SPATA12,CCDC66,ENSG00000272202,ENSG00000297895)				no		FALSE		2	trans-MR, mixed-MR	no	no
FARSA	FARSA_EFO_0004528	UKBPPP_2023	continuous-30020-both_sexes-irnt	Haemoglobin concentration	Haemoglobin concentration	0.580592	0.0633144	4.73083e-20	-0.434127	0.480214	0.365981	0.130523	0.0378964	0.00057274	4.73083	-20	3.65981	-1	5.7274	-4		12_111535554_A_G	12_111535554_A_G (U7,IFITM3P5,ATXN2-AS,ATXN2,SH2B3,ENSG00000299832,ENSG00000294281,PCNPP1,BRAP,ACAD10)				no	0.378499	FALSE	genetic_association	3	trans-MR, mixed-MR, trans-coloc	no	no
FARSA	FARSA_EFO_0004570	UKBPPP_2023	biomarkers-30840-both_sexes-irnt, continuous-IBil-both_sexes-irnt, biomarkers-30660-both_sexes-irnt	Total bilirubin	Total bilirubin	0.428227	0.0559565	1.96568e-14	-0.640035	0.672975	0.341578	0.199508	0.0473466	2.51133e-05	1.96568	-14	3.41578	-1	2.51133	-5		12_111535554_A_G	12_111535554_A_G (U7,IFITM3P5,ATXN2-AS,ATXN2,SH2B3,ENSG00000299832,ENSG00000294281,PCNPP1,BRAP,ACAD10)				no	0.0306695	TRUE	genetic_association	3	trans-MR, mixed-MR, trans-coloc	no	no
FARSA	FARSA_EFO_0004587	UKBPPP_2023	continuous-30120-both_sexes-irnt	Lymphocyte count	Lymphocyte count	0.462686	0.0670814	5.29696e-12	-0.547517	0.92241	0.552798	0.172943	0.0537369	0.00128938	5.29696	-12	5.52798	-1	1.28938	-3		3_56815721_T_C	3_56815721_T_C (ENSG00000298507,ARHGEF3,ENSG00000296096,ARHGEF3-AS1,TASOR,ENSG00000307053,SPATA12,CCDC66,ENSG00000272202,ENSG00000297895)				no	0.0716158	FALSE	genetic_association	3	trans-MR, mixed-MR, trans-coloc	no	no
FARSA	FARSA_EFO_0004736	UKBPPP_2023	biomarkers-30650-both_sexes-irnt	Aspartate aminotransferase	Aspartate aminotransferase	0.462883	0.0553637	6.23096e-17	-0.529211	0.447515	0.236985	0.219627	0.0450644	1.09567e-06	6.23096	-17	2.36985	-1	1.09567	-6			3_56815721_T_C (ENSG00000298507,ARHGEF3,ENSG00000296096,ARHGEF3-AS1,TASOR,ENSG00000307053,SPATA12,CCDC66,ENSG00000272202,ENSG00000297895)				no		FALSE		1	trans-MR	no	no
FARSA	FARSA_EFO_0004833	UKBPPP_2023	continuous-30140-both_sexes-irnt	Neutrophill count	Neutrophill count	0.731449	0.0658999	1.26285e-28	-0.619958	0.65433	0.3434	0.235453	0.0512574	4.35768e-06	1.26285	-28	3.434	-1	4.35768	-6		12_111535554_A_G	12_111535554_A_G (U7,IFITM3P5,ATXN2-AS,ATXN2,SH2B3,ENSG00000299832,ENSG00000294281,PCNPP1,BRAP,ACAD10)				no		FALSE		2	trans-MR, trans-coloc	no	no
FARSA	FARSA_EFO_0007985	UKBPPP_2023	continuous-30090-both_sexes-irnt	Platelet crit	Platelet crit	0.621173	0.0679318	6.01439e-20	-0.957889	1.1021	0.384765	0.0949409	0.0541271	0.0794243	6.01439	-20	3.84765	-1	7.94243	-2		3_56815721_T_C	3_56815721_T_C (ENSG00000298507,ARHGEF3,ENSG00000296096,ARHGEF3-AS1,TASOR,ENSG00000307053,SPATA12,CCDC66,ENSG00000272202,ENSG00000297895)				no	0.250088	FALSE	genetic_association	3	trans-MR, mixed-MR, trans-coloc	no	no
FARSA	FARSA_EFO_0007986	UKBPPP_2023	continuous-30250-both_sexes-irnt	Reticulocyte count	Reticulocyte count	0.688293	0.0766462	2.70432e-19	-1.13056	1.2541	0.367325	0.220781	0.0645086	0.000620457	2.70432	-19	3.67325	-1	6.20457	-4		3_56815721_T_C	3_56815721_T_C (ENSG00000298507,ARHGEF3,ENSG00000296096,ARHGEF3-AS1,TASOR,ENSG00000307053,SPATA12,CCDC66,ENSG00000272202,ENSG00000297895)				no	0.193858	FALSE	genetic_association	2	trans-MR, trans-coloc	no	no
FARSA	FARSA_EFO_0009682	UKBPPP_2023	icd10-O32-both_sexes	O32 Maternal care for known or suspected malpresentation of foetus	O32 Maternal care for known or suspected malpresentation of foetus	2.1495	0.278767	1.25087e-14	3.3806	5.44232	0.534488	2.232	0.338704	4.40281e-11	1.25087	-14	5.34488	-1	4.40281	-11		12_111535554_A_G	12_111535554_A_G (U7,IFITM3P5,ATXN2-AS,ATXN2,SH2B3,ENSG00000299832,ENSG00000294281,PCNPP1,BRAP,ACAD10)				no		FALSE		2	trans-MR, trans-coloc	no	no
FARSA	FARSA_Haematocrit percentage	UKBPPP_2023	continuous-30030-both_sexes-irnt	Haematocrit percentage	Haematocrit percentage	0.491035	0.0562395	2.52135e-18	-0.434605	0.462457	0.347334	0.110547	0.0378695	0.00350983	2.52135	-18	3.47334	-1	3.50983	-3		12_111535554_A_G	12_111535554_A_G (U7,IFITM3P5,ATXN2-AS,ATXN2,SH2B3,ENSG00000299832,ENSG00000294281,PCNPP1,BRAP,ACAD10)				no		FALSE		3	trans-MR, mixed-MR, trans-coloc	no	no
FARSA	FARSA_High light scatter reticulocyte count	UKBPPP_2023	continuous-30300-both_sexes-irnt	High light scatter reticulocyte count	High light scatter reticulocyte count	0.494625	0.0616219	1.0007e-15	-0.873426	1.17364	0.456755	0.175885	0.0456228	0.000115629	1.0007	-15	4.56755	-1	1.15629	-4		12_111535554_A_G	12_111535554_A_G (U7,IFITM3P5,ATXN2-AS,ATXN2,SH2B3,ENSG00000299832,ENSG00000294281,PCNPP1,BRAP,ACAD10)				no		FALSE		2	trans-MR, trans-coloc	no	no
FARSA	FARSA_High light scatter reticulocyte percentage	UKBPPP_2023	continuous-30290-both_sexes-irnt	High light scatter reticulocyte percentage	High light scatter reticulocyte percentage	0.413747	0.0562643	1.92904e-13	-0.748091	1.10463	0.498259	0.144425	0.0430588	0.000796098	1.92904	-13	4.98259	-1	7.96098	-4		12_111535554_A_G	12_111535554_A_G (U7,IFITM3P5,ATXN2-AS,ATXN2,SH2B3,ENSG00000299832,ENSG00000294281,PCNPP1,BRAP,ACAD10)				no		FALSE		2	trans-MR, trans-coloc	no	no
FARSA	FARSA_Impedance of leg (left)	UKBPPP_2023	continuous-23108-both_sexes-irnt	Impedance of leg (left)	Impedance of leg (left)	0.250164	0.0325828	1.61834e-14	-0.0782074	0.129524	0.545971	0.115231	0.0373438	0.00203094	1.61834	-14	5.45971	-1	2.03094	-3		12_111535554_A_G	12_111535554_A_G (U7,IFITM3P5,ATXN2-AS,ATXN2,SH2B3,ENSG00000299832,ENSG00000294281,PCNPP1,BRAP,ACAD10)				no		FALSE		3	trans-MR, mixed-MR, trans-coloc	no	no
FARSA	FARSA_Impedance of leg (right)	UKBPPP_2023	continuous-23107-both_sexes-irnt	Impedance of leg (right)	Impedance of leg (right)	0.200524	0.0258707	9.11712e-15	-0.0185835	0.136771	0.891922	0.134972	0.0346873	9.97855e-05	9.11712	-15	8.91922	-1	9.97855	-5		12_111535554_A_G	12_111535554_A_G (U7,IFITM3P5,ATXN2-AS,ATXN2,SH2B3,ENSG00000299832,ENSG00000294281,PCNPP1,BRAP,ACAD10)				no		FALSE		3	trans-MR, mixed-MR, trans-coloc	no	no
FARSA	FARSA_Infections of the skin and subcutaneous tissue	UKBPPP_2023	L12_INFECT_SKIN	Infections of the skin and subcutaneous tissue	Infections of the skin and subcutaneous tissue	0.650995	0.0946607	6.10655e-12	0.624816	0.439171	0.154819	0.588799	0.133294	9.9945e-06	6.10655	-12	1.54819	-1	9.9945	-6		12_111535554_A_G	12_111535554_A_G (U7,IFITM3P5,ATXN2-AS,ATXN2,SH2B3,ENSG00000299832,ENSG00000294281,PCNPP1,BRAP,ACAD10)				no		FALSE		3	trans-MR, mixed-MR, trans-coloc	no	no
FARSA	FARSA_Mean sphered cell volume	UKBPPP_2023	continuous-30270-both_sexes-irnt	Mean sphered cell volume	Mean sphered cell volume	-0.403499	0.0425626	2.54004e-21	0.740263	0.483651	0.125875	-0.279197	0.0543719	2.82212e-07	2.54004	-21	1.25875	-1	2.82212	-7			3_56815721_T_C (ENSG00000298507,ARHGEF3,ENSG00000296096,ARHGEF3-AS1,TASOR,ENSG00000307053,SPATA12,CCDC66,ENSG00000272202,ENSG00000297895)				no		FALSE		2	trans-MR, mixed-MR	no	no
FARSA	FARSA_Medication for pain relief, constipation, heartburn	UKBPPP_2023	categorical-6154-both_sexes-100	Medication for pain relief, constipation, heartburn	Medication for pain relief, constipation, heartburn	-0.466783	0.0717007	7.50754e-11	0.378811	0.475413	0.425565	-0.171856	0.0628227	0.00622716	7.50754	-11	4.25565	-1	6.22716	-3			12_111535554_A_G (U7,IFITM3P5,ATXN2-AS,ATXN2,SH2B3,ENSG00000299832,ENSG00000294281,PCNPP1,BRAP,ACAD10)				no		FALSE		1	trans-MR	no	no
FASLG	FASLG_D000740	UKBPPP_2023	GCST90002369, GCST90002404, GCST90002310, GCST006804, GCST90002322, GCST90002334, GCST90025988	Red cell distribution width	Anemia	-0.0374177	0.00393809	2.06941e-21	-0.0723605	0.0366469	0.048321	-0.0286503	0.0065135	1.08952e-05	2.06941	-21	4.8321	-2	1.08952	-5		6_28817308_C_T, 12_111292400_A_G	12_111292400_A_G (MIR6760,ENSG00000304623,RNA5SP373,LINC02356,PHETA1,HSPA8P14,ENSG00000294281,ENSG00000299832,SH2B3,ENSG00000309108)				no		TRUE		3	trans-MR, mixed-MR, trans-coloc	no	yes
FASLG	FASLG_D001778	UKBPPP_2023	GCST90002383	Hematocrit	Blood Coagulation Disorders	0.0398893	0.00487999	2.98225e-16	0.0623139	0.025078	0.0129622	0.00871355	0.00735536	0.236155	2.98225	-16	1.29622	-2	2.36155	-1		12_111292400_A_G	12_111292400_A_G (MIR6760,ENSG00000304623,RNA5SP373,LINC02356,PHETA1,HSPA8P14,ENSG00000294281,ENSG00000299832,SH2B3,ENSG00000309108)				no		FALSE	literature	3	trans-MR, mixed-MR, trans-coloc	no	yes
FASLG	FASLG_D002446	UKBPPP_2023	GCST005523	Celiac disease	Celiac Disease	1.1153	0.104873	2.05224e-26	1.4622	0.813977	0.0724356	1.03295	0.114673	2.10256e-19	2.05224	-26	7.24356	-2	2.10256	-19		12_112270736_G_A	12_112270736_G_A (RN7SKP71,ENSG00000257494,RPL7AP60,ENSG00000257658,MIR6861,HECTD4,Y_RNA,ENSG00000305485,RPL6,ENSG00000305463)				no	0.450263	FALSE	literature, genetic_association	3	trans-MR, mixed-MR, trans-coloc	no	yes
FASLG	FASLG_D003071	SUN_2018	GCST006572	Cognitive performance	Cognition	0.136397	0.0222681	9.05516e-10							9.0552	-10											no		FALSE		1	trans-MR	no	yes
FASLG	FASLG_D003093	SUN_2018	GCST003045, GCST004133	Ulcerative colitis [EA]	Colitis, Ulcerative	0.787632	0.115076	7.67739e-12							7.6774	-12						3:49676792:T:C					no	0.12338	TRUE	literature, rna_expression, genetic_association	2	trans-MR, trans-coloc	no	yes
FASLG	FASLG_D003424	SUN_2018, UKBPPP_2023	GCST003044, GCST004132	Crohn's disease [EA]	Crohn Disease	0.706764	0.105485	2.08209e-11							2.0821	-11						3:49676792:T:C, 12_111446804_T_C	12_111446804_T_C (SH2B3,ENSG00000299832,ENSG00000294281,HSPA8P14,PHETA1,LINC02356,RNA5SP373,U7,ENSG00000304623,IFITM3P5)				no	0.199671	TRUE	literature, genetic_association	3	trans-MR, mixed-MR, trans-coloc	no	yes
FASLG	FASLG_D003922	UKBPPP_2023	GCST005536	Type 1 diabetes	Diabetes Mellitus, Type 1	1.50995	0.108581	5.80368e-44	1.90369	0.447273	2.07911e-05	1.55243	0.142966	1.81278e-27	5.80368	-44	2.07911	-5	1.81278	-27		12_112270736_G_A	12_112270736_G_A (RN7SKP71,ENSG00000257494,RPL7AP60,ENSG00000257658,MIR6861,HECTD4,Y_RNA,ENSG00000305485,RPL6,ENSG00000305463)				no		FALSE		3	trans-MR, mixed-MR, trans-coloc	no	yes
FASLG	FASLG_D004802	UKBPPP_2023	GCST90002381	Eosinophil counts	Eosinophilia	0.0289071	0.00391787	1.60356e-13	0.160987	0.0337191	1.8029e-06	0.0312391	0.00662559	2.41817e-06	1.60356	-13	1.8029	-6	2.41817	-6		12_111292400_A_G	12_111292400_A_G (MIR6760,ENSG00000304623,RNA5SP373,LINC02356,PHETA1,HSPA8P14,ENSG00000294281,ENSG00000299832,SH2B3,ENSG00000309108)				no	0.470775	FALSE	genetic_association	3	trans-MR, mixed-MR, trans-coloc	no	yes
FASLG	FASLG_D006402	UKBPPP_2023	GCST90002382	Eosinophil percentage of white cells	Hematologic Diseases	0.0248919	0.00404699	7.71365e-10	0.143761	0.0284194	4.22432e-07	0.0350768	0.00664487	1.30044e-07	7.71365	-10	4.22432	-7	1.30044	-7		12_111292400_A_G	12_111292400_A_G (MIR6760,ENSG00000304623,RNA5SP373,LINC02356,PHETA1,HSPA8P14,ENSG00000294281,ENSG00000299832,SH2B3,ENSG00000309108)				no	0.448532	FALSE	genetic_association	2	mixed-MR, trans-coloc	no	yes
FASLG	FASLG_D007360	SUN_2018	GCST006250	Intelligence	Intelligence	0.140676	0.0222197	2.43391e-10							2.4339	-10											no		FALSE		1	trans-MR	no	yes
FASLG	FASLG_D007970	UKBPPP_2023	GCST90002374	White blood cell count	Leukopenia	-0.0624145	0.00499584	8.12057e-36	0.0540959	0.0402625	0.179084	-0.0179163	0.00784457	0.0223766	8.12057	-36	1.79084	-1	2.23766	-2		12_111292400_A_G	12_111292400_A_G (MIR6760,ENSG00000304623,RNA5SP373,LINC02356,PHETA1,HSPA8P14,ENSG00000294281,ENSG00000299832,SH2B3,ENSG00000309108)				no		FALSE		2	mixed-MR, trans-coloc	no	yes
FASLG	FASLG_D008105	UKBPPP_2023	GCST005581	Primary biliary cirrhosis	Liver Cirrhosis, Biliary	0.96815	0.156346	5.92703e-10	0.977093	0.691826	0.15785	1.04224	0.179314	6.15967e-09	5.92703	-10	1.5785	-1	6.15967	-9		12_112270736_G_A	12_112270736_G_A (RN7SKP71,ENSG00000257494,RPL7AP60,ENSG00000257658,MIR6861,HECTD4,Y_RNA,ENSG00000305485,RPL6,ENSG00000305463)				no		FALSE	literature, animal_model	2	trans-MR, trans-coloc	no	yes
FASLG	FASLG_D009503	UKBPPP_2023	GCST90002398, GCST90002351	Neutrophil count	Neutropenia	-0.0330139	0.00485862	1.08378e-11	0.0389326	0.0268482	0.14703	0.0162388	0.00665359	0.0146623	1.08378	-11	1.4703	-1	1.46623	-2		12_111292400_A_G, 12_111303087_A_G	12_111292400_A_G (MIR6760,ENSG00000304623,RNA5SP373,LINC02356,PHETA1,HSPA8P14,ENSG00000294281,ENSG00000299832,SH2B3,ENSG00000309108), 12_111303087_A_G (MIR6760,ENSG00000304623,RNA5SP373,LINC02356,PHETA1,HSPA8P14,ENSG00000294281,ENSG00000299832,SH2B3,U7)				no	0.572132	TRUE	genetic_association	3	trans-MR, mixed-MR, trans-coloc	no	yes
FASLG	FASLG_D015212	SUN_2018, UKBPPP_2023	GCST003043, GCST004131	Inflammatory bowel disease [EA]	Inflammatory Bowel Diseases	0.74454	0.104117	8.61329e-13							8.6133	-13						3:49676792:T:C, 10_92624459_G_A	10_92624459_G_A (RPL11P4,KIF11,RN7SL644P,EIF2S2P3,IDE,HHEX,ENSG00000297703,ENSG00000302698,Y_RNA,ENSG00000286795)				no	0.206629	TRUE	literature, genetic_association, animal_model	3	trans-MR, mixed-MR, trans-coloc	no	yes
FASLG	FASLG_D045262	SUN_2018	GCST004619, GCST004612, GCST004611, GCST004622, GCST004628, NEALE2_30240_raw, NEALE2_30280_raw	Reticulocyte fraction of red cells	Reticulocytosis	-0.238047	0.0342653	3.72721e-12							3.7272	-12											no		TRUE		1	trans-MR	no	yes
FASLG	FASLG_D052456	UKBPPP_2023	GCST002223	HDL cholesterol	Hypoalphalipoproteinemias	-0.091411	0.0134473	1.06283e-11	-0.133468	0.0565504	0.0182668	-0.111726	0.0224073	6.15936e-07	1.06283	-11	1.82668	-2	6.15936	-7		12_112270736_G_A	12_112270736_G_A (RN7SKP71,ENSG00000257494,RPL7AP60,ENSG00000257658,MIR6861,HECTD4,Y_RNA,ENSG00000305485,RPL6,ENSG00000305463)				no	0.0351161	FALSE	genetic_association	2	trans-MR, trans-coloc	no	yes
FASLG	FASLG_EFO_0004308	UKBPPP_2023	continuous-30000-both_sexes-irnt	White blood cell (leukocyte) count	White blood cell (leukocyte) count	-0.0444423	0.00457161	2.44476e-22	0.0581328	0.0306609	0.0579615	0.0112552	0.00698949	0.107332	2.44476	-22	5.79615	-2	1.07332	-1		12_111292400_A_G	12_111292400_A_G (MIR6760,ENSG00000304623,RNA5SP373,LINC02356,PHETA1,HSPA8P14,ENSG00000294281,ENSG00000299832,SH2B3,ENSG00000309108)				no		FALSE		3	trans-MR, mixed-MR, trans-coloc	no	yes
FASLG	FASLG_EFO_0004570	UKBPPP_2023	biomarkers-30660-both_sexes-irnt, biomarkers-30840-both_sexes-irnt, continuous-IBil-both_sexes-irnt	Direct bilirubin	Direct bilirubin	0.0440534	0.00503025	1.99273e-18	0.0348293	0.0178471	0.0509927	0.0278286	0.00793896	0.000456065	1.99273	-18	5.09927	-2	4.56065	-4		12_111292400_A_G	12_111292400_A_G (MIR6760,ENSG00000304623,RNA5SP373,LINC02356,PHETA1,HSPA8P14,ENSG00000294281,ENSG00000299832,SH2B3,ENSG00000309108)				no		TRUE		3	trans-MR, mixed-MR, trans-coloc	no	yes
FASLG	FASLG_EFO_0004617	UKBPPP_2023	biomarkers-30720-both_sexes-irnt	Cystatin C	Cystatin C	0.0466475	0.00487607	1.10456e-21	0.0724341	0.0258366	0.00505449	0.0282045	0.00845747	0.000853428	1.10456	-21	5.05449	-3	8.53428	-4		12_111292400_A_G	12_111292400_A_G (MIR6760,ENSG00000304623,RNA5SP373,LINC02356,PHETA1,HSPA8P14,ENSG00000294281,ENSG00000299832,SH2B3,ENSG00000309108)				no	0.0476852	FALSE	genetic_association	3	trans-MR, mixed-MR, trans-coloc	no	yes
FASLG	FASLG_EFO_0004627	UKBPPP_2023	biomarkers-30770-both_sexes-irnt	IGF-1	IGF-1	-0.0425519	0.00482504	1.15524e-18	-0.0263634	0.0229678	0.251034	-0.00769009	0.00729932	0.292095	1.15524	-18	2.51034	-1	2.92095	-1		3_49983015_AT_A					no		FALSE		3	trans-MR, mixed-MR, trans-coloc	no	yes
FASLG	FASLG_EFO_0004833	UKBPPP_2023	continuous-30140-both_sexes-irnt	Neutrophill count	Neutrophill count	-0.0400862	0.00446438	2.7296e-19	0.0375098	0.0244132	0.124426	0.00685205	0.00689798	0.320543	2.7296	-19	1.24426	-1	3.20543	-1		12_111292400_A_G	12_111292400_A_G (MIR6760,ENSG00000304623,RNA5SP373,LINC02356,PHETA1,HSPA8P14,ENSG00000294281,ENSG00000299832,SH2B3,ENSG00000309108)				no	0.572132	FALSE	genetic_association	3	trans-MR, mixed-MR, trans-coloc	no	yes
FASLG	FASLG_EFO_0004995	UKBPPP_2023	continuous-23116-both_sexes-irnt	Leg fat mass (left)	Leg fat mass (left)	-0.0185852	0.00279123	2.76774e-11	-0.00787994	0.00832604	0.343934	-0.00920776	0.00452371	0.0418064	2.76774	-11	3.43934	-1	4.18064	-2		12_111914629_AT_A	12_111914629_AT_A (ADAM1B,ADAM1A,RPS2P41,MAPKAPK5-AS1,ENSG00000292259,MAPKAPK5,SLC25A3P2,ENSG00000257624,TMEM116,ERP29)				no	0.0552596	FALSE	genetic_association	3	trans-MR, mixed-MR, trans-coloc	no	yes
FASLG	FASLG_EFO_0005208	UKBPPP_2023	continuous-eGFRcys-both_sexes-irnt, continuous-eGFRcreacys-both_sexes-irnt	Estimated glomerular filtration rate, serum creatinine + cystain C	Estimated glomerular filtration rate, serum creatinine + cystain C	-0.0365732	0.00345109	3.05773e-26	-0.0462335	0.0171612	0.00705834	-0.0148132	0.00551411	0.00722234	3.05773	-26	7.05834	-3	7.22234	-3		12_111292400_A_G	12_111292400_A_G (MIR6760,ENSG00000304623,RNA5SP373,LINC02356,PHETA1,HSPA8P14,ENSG00000294281,ENSG00000299832,SH2B3,ENSG00000309108)				no		TRUE		3	trans-MR, mixed-MR, trans-coloc	no	yes
FASLG	FASLG_EFO_0005409	UKBPPP_2023	continuous-23112-both_sexes-irnt	Leg fat mass (right)	Leg fat mass (right)	-0.0164547	0.00257656	1.69953e-10	-0.00875089	0.00831978	0.292884	-0.0100124	0.00454577	0.0276245	1.69953	-10	2.92884	-1	2.76245	-2		12_112330276_CA_C					no		FALSE		3	trans-MR, mixed-MR, trans-coloc	no	yes
FASLG	FASLG_EFO_0005763	UKBPPP_2023	continuous-PP-both_sexes-auto_medadj_raw, continuous-PP-both_sexes-combined_medadj_raw, continuous-PP-both_sexes-combined_medadj_irnt	Pulse pressure, automated reading, adjusted by medication	Pulse pressure, automated reading, adjusted by medication	-0.427864	0.0580654	1.72373e-13	0.0115732	0.164483	0.943906	-0.145593	0.084679	0.0855498	1.72373	-13	9.43906	-1	8.55498	-2		9_133264504_GAAACTGCC_G					no		TRUE		3	trans-MR, mixed-MR, trans-coloc	no	yes
FASLG	FASLG_EFO_0007800	UKBPPP_2023	continuous-23115-both_sexes-irnt	Leg fat percentage (left)	Leg fat percentage (left)	-0.0144612	0.00207941	3.53887e-12	-0.00283422	0.006418	0.658775	-0.010888	0.00347678	0.0017384	3.53887	-12	6.58775	-1	1.7384	-3		4_3450618_G_A	4_3450618_G_A (ENSG00000286900,HGFAC,ENSG00000296277,DOK7,LRPAP1,ENSG00000270090,ENSG00000308464,RPL7AP29,LINC00955,ENSG00000293213)				no		FALSE		3	trans-MR, mixed-MR, trans-coloc	no	yes
FASLG	FASLG_EFO_0007814	UKBPPP_2023	continuous-5084-both_sexes-irnt	Spherical power (right)	Spherical power (right)	-0.0481076	0.00787368	9.9682e-10	-0.01691	0.0183031	0.355545	-0.0209069	0.0123974	0.0917182	9.9682	-10	3.55545	-1	9.17182	-2		10_88160717_C_T					no		FALSE		2	trans-MR, trans-coloc	no	yes
FASLG	FASLG_EFO_0007934	UKBPPP_2023	continuous-30510-both_sexes-irnt	Creatinine (enzymatic) in urine	Creatinine (enzymatic) in urine	-0.021277	0.00316557	1.80002e-11	-0.0167186	0.00736662	0.0232373	-0.0185049	0.00527493	0.000451352	1.80002	-11	2.32373	-2	4.51352	-4		12_112572449_T_C	12_112572449_T_C (ENSG00000300851,ENSG00000304788,ENSG00000305447,MIR1302-1,PTPN11,ENSG00000305463,RPL6,ENSG00000305485,HECTD4,RPH3A)				no		FALSE		3	trans-MR, mixed-MR, trans-coloc	no	yes
FASLG	FASLG_EFO_0007993	UKBPPP_2023	continuous-30180-both_sexes-irnt	Lymphocyte percentage	Lymphocyte percentage	0.0491195	0.0056857	5.66412e-18	-0.0255875	0.0265831	0.335774	-0.0165838	0.00802088	0.0386797	5.66412	-18	3.35774	-1	3.86797	-2		12_111292400_A_G	12_111292400_A_G (MIR6760,ENSG00000304623,RNA5SP373,LINC02356,PHETA1,HSPA8P14,ENSG00000294281,ENSG00000299832,SH2B3,ENSG00000309108)				no		FALSE		2	mixed-MR, trans-coloc	no	yes
FASLG	FASLG_HP_0000836	UKBPPP_2023	categorical-20002-both_sexes-1225	Non-cancer illness code, self-reported	hyperthyroidism/thyrotoxicosis	0.250867	0.0400739	3.8469e-10	-0.0021191	0.111374	0.98482	0.129807	0.0652715	0.0467315	3.8469	-10	9.8482	-1	4.67315	-2		12_111328580_T_TTG					no		FALSE		2	trans-MR, trans-coloc	no	yes
FASLG	FASLG_Main speciality of consultant (recoded)	UKBPPP_2023	categorical-41245-both_sexes-1860	Main speciality of consultant (recoded)	Main speciality of consultant (recoded)	-0.0696374	0.0096775	6.20943e-13	-0.0521434	0.0201169	0.00954139	-0.0678947	0.016185	2.72959e-05	6.20943	-13	9.54139	-3	2.72959	-5			16_28501808_T_C (IL27,APOBR,CLN3,ENSG00000301581,NPIPB7,NUPR1,ENSG00000271495,ENSG00000270118,ENSG00000275654,SGF29)				no		FALSE		2	trans-MR, mixed-MR	no	yes
FASLG	FASLG_character(0)	SUN_2018	NEALE2_30290_raw	High light scatter reticulocyte percentage	High light scatter reticulocyte percentage	-0.0457535	0.00701196	6.79744e-11							6.7974	-11											no		FALSE		1	trans-MR	no	yes
FAS	FAS_D000740	SUN_2018	GCST90002392	Mean corpuscular volume	Anemia	0.111304	0.0167737	3.23154e-11							3.2315	-11								no			no		FALSE		1	cis-MR	no	yes
FAS	FAS_D001249	UKBPPP_2023	J10_ASTHMACOPDKELA, J10_ASTHMA_MAIN_EXMORE, J10_ASTHMA_EXMORE	Asthma/COPD (KELA code 203)	Asthma	-0.451954	0.0613519	1.75063e-13	-0.144283	0.317529	0.649546	-0.263305	0.0886163	0.00296547	1.75063	-13	6.49546	-1	2.96547	-3			19_807442_G_C (MIR4745,MIR3187,PTBP1,PLPPR3,AZU1,LINC01836,ENSG00000272473,PRTN3,ELANE,CFD), 2_27508073_T_C (GCKR,FNDC4,ENSG00000306717,IFT172,SPATA31H1,RNU6-986P,ENSG00000235267,KRTCAP3,ZNF512,NRBP1)				no		TRUE		1	trans-MR	no	yes
FAS	FAS_D001791	UKBPPP_2023	GCST90002400, GCST90002357	Plateletcrit	Blood Platelet Disorders	-0.129708	0.0192773	1.71373e-11	0.0396038	0.159706	0.804151	-0.0592288	0.0278703	0.0335736	1.71373	-11	8.04151	-1	3.35736	-2		2_27508073_T_C	2_27508073_T_C (GCKR,FNDC4,ENSG00000306717,IFT172,SPATA31H1,RNU6-986P,ENSG00000235267,KRTCAP3,ZNF512,NRBP1)				no		TRUE		2	trans-MR, trans-coloc	no	yes
FAS	FAS_D004909	UKBPPP_2023, SUN_2018	GCST90002397	Mean spheric corpuscular volume	Erythrocyte Indices	0.151095	0.0205621	2.00835e-13	-0.0759734	0.190691	0.690328	0.0934295	0.0333327	0.00506394	2.00835	-13	6.90328	-1	5.06394	-3		2_27508073_T_C	2_27508073_T_C (GCKR,FNDC4,ENSG00000306717,IFT172,SPATA31H1,RNU6-986P,ENSG00000235267,KRTCAP3,ZNF512,NRBP1)				no		TRUE		3	cis-MR, trans-MR, trans-coloc	no	yes
FAS	FAS_D006402	SUN_2018, UKBPPP_2023	GCST90002389, GCST90002394	Lymphocyte percentage of white cells	Hematologic Diseases	-0.08146	0.0105057	8.91329e-15							8.9133	-15						2_27508073_T_C	2_27508073_T_C (GCKR,FNDC4,ENSG00000306717,IFT172,SPATA31H1,RNU6-986P,ENSG00000235267,KRTCAP3,ZNF512,NRBP1)	no			no	0.79173	TRUE	genetic_association	3	cis-MR, mixed-MR, trans-coloc	no	yes
FAS	FAS_D009503	UKBPPP_2023	GCST90002351, GCST90002398	Neutrophil count	Neutropenia	-0.130182	0.0193417	1.68896e-11	-0.142768	0.20188	0.479448	-0.132704	0.0216435	8.71141e-10	1.68896	-11	4.79448	-1	8.71141	-10		2_27508073_T_C	2_27508073_T_C (GCKR,FNDC4,ENSG00000306717,IFT172,SPATA31H1,RNU6-986P,ENSG00000235267,KRTCAP3,ZNF512,NRBP1)				no	0.733445	TRUE	genetic_association	2	trans-MR, trans-coloc	no	yes
FAS	FAS_D012140	UKBPPP_2023	J10_LOWCHRON	Chronic lower respiratory diseases	Respiratory Tract Diseases	-0.36806	0.0501879	2.24004e-13	-0.0888004	0.212678	0.676288	-0.344203	0.0695939	7.57998e-07	2.24004	-13	6.76288	-1	7.57998	-7		19_807442_G_C	19_807442_G_C (MIR4745,MIR3187,PTBP1,PLPPR3,AZU1,LINC01836,ENSG00000272473,PRTN3,ELANE,CFD)				no		FALSE		2	trans-MR, trans-coloc	no	yes
FAS	FAS_D013921	UKBPPP_2023, SUN_2018	GCST90002363, GCST90002403	Red blood cell count	Thrombocytopenia	0.138643	0.0161765	1.02921e-17	0.0567114	0.169532	0.737989	0.139444	0.0221703	3.1813e-10	1.02921	-17	7.37989	-1	3.1813	-10		19_807442_G_C	19_807442_G_C (MIR4745,MIR3187,PTBP1,PLPPR3,AZU1,LINC01836,ENSG00000272473,PRTN3,ELANE,CFD)				no		TRUE		3	cis-MR, trans-MR, trans-coloc	no	yes
FAS	FAS_EFO_0004305	UKBPPP_2023	continuous-30010-both_sexes-irnt	Red blood cell (erythrocyte) count	Red blood cell (erythrocyte) count	0.140336	0.0179983	6.32988e-15	0.138062	0.0947322	0.145008	0.156443	0.0241007	8.51317e-11	6.32988	-15	1.45008	-1	8.51317	-11		19_807442_G_C	19_807442_G_C (MIR4745,MIR3187,PTBP1,PLPPR3,AZU1,LINC01836,ENSG00000272473,PRTN3,ELANE,CFD)				no	0.837654	FALSE	genetic_association	2	trans-MR, trans-coloc	no	yes
FAS	FAS_EFO_0004614	UKBPPP_2023	biomarkers-30630-both_sexes-irnt	Apolipoprotein A	Apolipoprotein A	-0.133821	0.0215569	5.37321e-10	-0.111427	0.177524	0.53022	-0.173824	0.0297322	5.02616e-09	5.37321	-10	5.3022	-1	5.02616	-9		2_27508073_T_C	2_27508073_T_C (GCKR,FNDC4,ENSG00000306717,IFT172,SPATA31H1,RNU6-986P,ENSG00000235267,KRTCAP3,ZNF512,NRBP1)				no		FALSE		2	trans-MR, trans-coloc	no	yes
FAS	FAS_EFO_0004736	UKBPPP_2023	biomarkers-30650-both_sexes-irnt	Aspartate aminotransferase	Aspartate aminotransferase	0.0430843	0.00597482	5.55521e-13	0.0687502	0.0512883	0.180094	0.0554268	0.0087501	2.38233e-10	5.55521	-13	1.80094	-1	2.38233	-10		22_43928847_C_G	22_43928847_C_G (ENSG00000304926,PNPLA3,SAMM50,RPL35AP36,PNPLA5,SULT4A1,ENSG00000299520,PARVB,ENSG00000299503,EFCAB6)				no	0.709596	FALSE	genetic_association	3	cis-MR, mixed-MR, trans-coloc	no	yes
FAS	FAS_EFO_0004861	UKBPPP_2023	biomarkers-30810-both_sexes-irnt	Phosphate	Phosphate	-0.13699	0.0214365	1.65356e-10	0.0347912	0.098518	0.723979	-0.0291084	0.0330891	0.379023	1.65356	-10	7.23979	-1	3.79023	-1		1_179557079_C_T	1_179557079_C_T (ENSG00000261250,NPHS2,RNU5F-2P,ENSG00000227141,ENSG00000261060,TDRD5,ENSG00000304134,HNRNPA1P54,MEF2AP1,ENSG00000308952)				no		FALSE		2	trans-MR, trans-coloc	no	yes
FAS	FAS_EFO_0009682	UKBPPP_2023	icd10-O32-both_sexes	O32 Maternal care for known or suspected malpresentation of foetus	O32 Maternal care for known or suspected malpresentation of foetus	2.94497	0.28741	1.22576e-24	-0.907228	1.40385	0.518121	-0.252441	0.32487	0.437128	1.22576	-24	5.18121	-1	4.37128	-1			3_136214422_A_G (RPL31P23,MSL2,PCCB,CRIPTOP6,ENSG00000273455,DONSONP1,RNU6-1284P,PPP2R3A,NDUFS6P1,SDHBP1)				no		FALSE	literature, somatic_mutation	1	trans-MR	no	yes
FAS	FAS_EFO_0010972	UKBPPP_2023	GCST90025948	Serum phosphate levels	Serum phosphate levels	-0.191545	0.0282611	1.22116e-11	-0.214508	0.146338	0.142692	-0.192478	0.036788	1.67618e-07	1.22116	-11	1.42692	-1	1.67618	-7		19_807442_G_C	19_807442_G_C (MIR4745,MIR3187,PTBP1,PLPPR3,AZU1,LINC01836,ENSG00000272473,PRTN3,ELANE,CFD)				no		FALSE		2	trans-MR, trans-coloc	no	yes
FAS	FAS_Haematocrit percentage	UKBPPP_2023	continuous-30030-both_sexes-irnt	Haematocrit percentage	Haematocrit percentage	0.114582	0.0174845	5.62522e-11	0.0577027	0.128527	0.653466	0.110648	0.0282687	9.07236e-05	5.62522	-11	6.53466	-1	9.07236	-5		2_27508073_T_C	2_27508073_T_C (GCKR,FNDC4,ENSG00000306717,IFT172,SPATA31H1,RNU6-986P,ENSG00000235267,KRTCAP3,ZNF512,NRBP1)				no		FALSE		2	trans-MR, trans-coloc	no	yes
FBLN2	FBLN2_D003924	UKBPPP_2023	GCST007518	Type 2 diabetes (adjusted for BMI)	Diabetes Mellitus, Type 2	0.87738	0.141179	5.14321e-10							5.14321	-10	0	0	0	0		22_43928850_C_T	22_43928850_C_T (ENSG00000304926,PNPLA3,SAMM50,RPL35AP36,PNPLA5,SULT4A1,ENSG00000299520,PARVB,ENSG00000299503,EFCAB6)				no		FALSE		3	trans-MR, mixed-MR, trans-coloc	no	no
FBLN2	FBLN2_D006547	UKBPPP_2023	K11_HERNIA	Hernia	Hernia	-0.0884515	0.0129202	7.59473e-12	-0.0852396	0.0324007	0.00851862	-0.0849084	0.0258577	0.00102463	7.59473	-12	8.51862	-3	1.02463	-3	3_13454455_CA_C	2_43226582_G_A	2_43226582_G_A (ZFP36L2,ENSG00000308008,ENSG00000307974,LINC01126,LINC02580,ENSG00000308021,ENSG00000307950,ENSG00000307991,ENSG00000286796,RNU6-242P)				no		FALSE		4	cis-MR, mixed-MR, cis-coloc, trans-coloc	no	no
FBLN2	FBLN2_D006552	UKBPPP_2023	K11_HERING	Inguinal hernia	Hernia, Inguinal	-0.221461	0.0219443	5.9946e-24	-0.105747	0.047967	0.0274834	-0.176976	0.0359306	8.41545e-07	5.9946	-24	2.74834	-2	8.41545	-7	3_13454455_CA_C	2_43226582_G_A	2_43226582_G_A (ZFP36L2,ENSG00000308008,ENSG00000307974,LINC01126,LINC02580,ENSG00000308021,ENSG00000307950,ENSG00000307991,ENSG00000286796,RNU6-242P)	no			no		FALSE		4	cis-MR, mixed-MR, cis-coloc, trans-coloc	no	no
FBLN2	FBLN2_D014807	UKBPPP_2023	GCST90000615, GCST90000616, GCST90000614, GCST90000617, GCST90000618	Serum 25-Hydroxyvitamin D levels (BMI covariate)	Vitamin D	0.111611	0.0126138	8.886e-19	0.21265	0.0836472	0.0110151	0.136437	0.0178837	2.36346e-14	8.886	-19	1.10151	-2	2.36346	-14		2_27508073_T_C, 16_20381010_G_A	2_27508073_T_C (GCKR,FNDC4,ENSG00000306717,IFT172,SPATA31H1,RNU6-986P,ENSG00000235267,KRTCAP3,ZNF512,NRBP1), 16_20381010_G_A (ENSG00000263237,PDILT,UMOD,ACSM5,GP2,ENSG00000262995,ACSM2A,ENSG00000280306,ENSG00000304556,SNRPEP3)				no		TRUE		2	trans-MR, trans-coloc	no	no
FBLN2	FBLN2_EFO_0004530	UKBPPP_2023	biomarkers-30870-both_sexes-irnt	Triglycerides	Triglycerides	-0.126041	0.0156206	7.09513e-16	-0.788492	0.351215	0.0247656	-0.184778	0.0233715	2.65524e-15	7.09513	-16	2.47656	-2	2.65524	-15		2_27508073_T_C	2_27508073_T_C (GCKR,FNDC4,ENSG00000306717,IFT172,SPATA31H1,RNU6-986P,ENSG00000235267,KRTCAP3,ZNF512,NRBP1)				no	0.602048	FALSE	genetic_association	2	trans-MR, trans-coloc	no	no
FBLN2	FBLN2_EFO_0004627	UKBPPP_2023	biomarkers-30770-both_sexes-irnt	IGF-1	IGF-1	-0.145999	0.0164052	5.60632e-19	0.366475	0.269166	0.17335	-0.113898	0.023617	1.41622e-06	5.60632	-19	1.7335	-1	1.41622	-6		2_27508073_T_C	2_27508073_T_C (GCKR,FNDC4,ENSG00000306717,IFT172,SPATA31H1,RNU6-986P,ENSG00000235267,KRTCAP3,ZNF512,NRBP1)				no		FALSE		2	trans-MR, trans-coloc	no	no
FBLN2	FBLN2_EFO_0004631	UKBPPP_2023	biomarkers-30890-both_sexes-irnt	Vitamin D	Vitamin D	0.0905183	0.0131189	5.2068e-12	0.111748	0.116779	0.33861	0.11294	0.0208818	6.35394e-08	5.2068	-12	3.3861	-1	6.35394	-8		16_20381010_G_A	16_20381010_G_A (ENSG00000263237,PDILT,UMOD,ACSM5,GP2,ENSG00000262995,ACSM2A,ENSG00000280306,ENSG00000304556,SNRPEP3)				no		FALSE		2	trans-MR, trans-coloc	no	no
FBLN2	FBLN2_EFO_0004995	UKBPPP_2023	continuous-23121-both_sexes-irnt, continuous-23122-both_sexes-irnt, continuous-23125-both_sexes-irnt	Arm fat-free mass (right)	Arm fat-free mass (right)	0.0748383	0.00906901	1.5564e-16	0.24437	0.0719987	0.000688574	0.0787965	0.0134878	5.15647e-09	1.5564	-16	6.88574	-4	5.15647	-9		2_27508073_T_C	2_27508073_T_C (GCKR,FNDC4,ENSG00000306717,IFT172,SPATA31H1,RNU6-986P,ENSG00000235267,KRTCAP3,ZNF512,NRBP1)				no	0.774567	TRUE	genetic_association	2	trans-MR, trans-coloc	no	no
FBLN2	FBLN2_EFO_0005409	UKBPPP_2023	continuous-23126-both_sexes-irnt	Arm predicted mass (left)	Arm predicted mass (left)	0.069401	0.00908475	2.18424e-14	0.229827	0.0702546	0.00107039	0.0752174	0.0134168	2.06825e-08	2.18424	-14	1.07039	-3	2.06825	-8		2_27508073_T_C	2_27508073_T_C (GCKR,FNDC4,ENSG00000306717,IFT172,SPATA31H1,RNU6-986P,ENSG00000235267,KRTCAP3,ZNF512,NRBP1)				no		FALSE		2	trans-MR, trans-coloc	no	no
FBLN2	FBLN2_EFO_0005422	UKBPPP_2023	continuous-1757-both_sexes	Facial ageing	Facial ageing	-0.0183795	0.00270167	1.02453e-11	-0.00817706	0.00545753	0.134053	-0.00170453	0.00397305	0.667906	1.02453	-11	1.34053	-1	6.67906	-1		4_102276925_A_G	4_102276925_A_G (ENSG00000298500,ENSG00000294842,SLC39A8,RN7SL728P,ENSG00000251572,ENSG00000260651,NFKB1,ENSG00000248161,ENSG00000251309,MTND5P5)				no		FALSE		3	cis-MR, mixed-MR, trans-coloc	no	no
FBLN2	FBLN2_EFO_0007985	UKBPPP_2023	continuous-30090-both_sexes-irnt	Platelet crit	Platelet crit	-0.107215	0.017568	1.04183e-09	-0.402845	0.210245	0.0553552	-0.0512743	0.0253712	0.0432837	1.04183	-9	5.53552	-2	4.32837	-2		2_27508073_T_C	2_27508073_T_C (GCKR,FNDC4,ENSG00000306717,IFT172,SPATA31H1,RNU6-986P,ENSG00000235267,KRTCAP3,ZNF512,NRBP1)				no		FALSE		2	trans-MR, trans-coloc	no	no
FBLN2	FBLN2_EFO_0011011	UKBPPP_2023	continuous-20015-both_sexes-irnt	Sitting height	Sitting height	0.126464	0.0161744	5.33391e-15	0.270823	0.107328	0.0116249	0.0361915	0.0207247	0.0807598	5.33391	-15	1.16249	-2	8.07598	-2		2_27508073_T_C	2_27508073_T_C (GCKR,FNDC4,ENSG00000306717,IFT172,SPATA31H1,RNU6-986P,ENSG00000235267,KRTCAP3,ZNF512,NRBP1)				no	0.65509	FALSE	genetic_association	2	trans-MR, trans-coloc	no	no
FBLN2	FBLN2_HP_0000023	UKBPPP_2023	phecode-550.1-both_sexes	Inguinal hernia	Inguinal hernia	-0.201148	0.0305354	4.47672e-11	-0.0481516	0.0420727	0.252422	-0.127002	0.0483848	0.00866907	4.47672	-11	2.52422	-1	8.66907	-3	3_13692125_G_A			no			no	0.67918	FALSE	genetic_association	2	cis-MR, cis-coloc	no	no
FBLN2	FBLN2_HP_0025328	UKBPPP_2023	icd10-O46-both_sexes	O46 Antepartum haemorrhage, not elsewhere classified	O46 Antepartum haemorrhage, not elsewhere classified	1.03236	0.135871	3.00492e-14	0.791774	0.920276	0.389587	0.988368	0.213684	3.73917e-06	3.00492	-14	3.89587	-1	3.73917	-6		3_52472475_A_G	3_52472475_A_G (NISCH,TNNC1,STAB1,SEMA3G,ENSG00000308410,NT5DC2,PHF7,BAP1,UQCC5,RNU6-856P)				no		FALSE		2	trans-MR, trans-coloc	no	no
FBLN2	FBLN2_Operation code	UKBPPP_2023	categorical-20004-both_sexes-1403	Operation code	Operation code	-0.167321	0.0268081	4.33537e-10	-0.141754	0.0487844	0.00366401	-0.14076	0.0381508	0.000224638	4.33537	-10	3.66401	-3	2.24638	-4		2_43226582_G_A	2_43226582_G_A (ZFP36L2,ENSG00000308008,ENSG00000307974,LINC01126,LINC02580,ENSG00000308021,ENSG00000307950,ENSG00000307991,ENSG00000286796,RNU6-242P)				no		FALSE		2	mixed-MR, trans-coloc	no	no
FBN2	FBN2_D000740	UKBPPP_2023	GCST90002404, GCST90002369, GCST004621, GCST006804	Red cell distribution width	Anemia	0.0751363	0.00731023	8.83253e-25	0.0700359	0.0776967	0.367375	0.0704366	0.00850879	1.2516e-16	8.83253	-25	3.67375	-1	1.2516	-16				no			no		TRUE		2	cis-MR, mixed-MR	no	no
FBN2	FBN2_D006973	UKBPPP_2023	I9_HYPTENS	Hypertension	Hypertension	0.121134	0.016497	2.0922e-13	0.0709146	0.0407825	0.0820616	0.104591	0.0209265	5.79266e-07	2.0922	-13	8.20616	-2	5.79266	-7	5_127912027_T_C			no			no		FALSE		3	cis-MR, mixed-MR, cis-coloc	no	no
FBN2	FBN2_D015519	UKBPPP_2023	GCST006979	Heel bone mineral density	Bone Density	-0.0706625	0.0103619	9.13673e-12	-0.0159513	0.0160973	0.32172	-0.0252696	0.00723943	0.000482034	9.13673	-12	3.2172	-1	4.82034	-4				no			no	0.772742	FALSE	genetic_association	2	cis-MR, mixed-MR	no	no
FBN2	FBN2_EFO_0004312	UKBPPP_2023	continuous-3062-both_sexes-irnt, continuous-20151-both_sexes-irnt	Forced vital capacity (FVC)	Forced vital capacity (FVC)	-0.0387002	0.00504897	1.78855e-14	-0.0406012	0.0131511	0.00201985	-0.0397031	0.00612734	9.19316e-11	1.78855	-14	2.01985	-3	9.19316	-11	5_128270019_A_G						no	0.0727719	TRUE	genetic_association	3	cis-MR, mixed-MR, cis-coloc	no	no
FBN2	FBN2_EFO_0004314	UKBPPP_2023	continuous-20150-both_sexes-irnt	Forced expiratory volume in 1-second (FEV1), Best measure	Forced expiratory volume in 1-second (FEV1), Best measure	-0.0351942	0.00540498	7.4429e-11	-0.0332234	0.0116414	0.00431854	-0.0350446	0.00687893	3.49683e-07	7.4429	-11	4.31854	-3	3.49683	-7	5_128236234_C_A		5_130055279_T_TA (RNA5SP191,RNU6ATAC10P,HSPA8P4,ENSG00000251680,CHSY3,ENSG00000305378,MINAR2,RNU7-53P,ARL2BPP4,ADAMTS19)				no	0.26825	FALSE	genetic_association	3	cis-MR, mixed-MR, cis-coloc	no	no
FBN2	FBN2_EFO_0004339	UKBPPP_2023	continuous-50-both_sexes-irnt	Standing height	Standing height	-0.0453767	0.00639661	1.30416e-12	-0.042392	0.0229945	0.0652464	-0.0440759	0.00751313	4.45048e-09	1.30416	-12	6.52464	-2	4.45048	-9							no		FALSE		2	cis-MR, mixed-MR	no	no
FBN2	FBN2_EFO_0004695	UKBPPP_2023	continuous-5263-both_sexes-irnt	Intra-ocular pressure, Goldmann-correlated (left)	Intra-ocular pressure, Goldmann-correlated (left)	0.0880491	0.0141383	4.73338e-10	0.100099	0.0248314	5.55056e-05	0.0943142	0.0181036	1.89139e-07	4.73338	-10	5.55056	-5	1.89139	-7	5_128236234_C_A			no			no		FALSE		3	cis-MR, mixed-MR, cis-coloc	no	no
FBN2	FBN2_EFO_0005409	UKBPPP_2023	continuous-23128-both_sexes-irnt, continuous-23100-both_sexes-irnt	Trunk fat mass	Trunk fat mass	-0.0487942	0.00774047	2.90483e-10	-0.0522554	0.0185962	0.004954	-0.0460886	0.00969004	1.97188e-06	2.90483	-10	4.954	-3	1.97188	-6	5_128456338_G_A						no		TRUE		3	cis-MR, mixed-MR, cis-coloc	no	no
FBN2	FBN2_EFO_0009188	UKBPPP_2023	continuous-30070-both_sexes-irnt	Red blood cell (erythrocyte) distribution width	Red blood cell (erythrocyte) distribution width	0.0665391	0.00839958	2.34257e-15	0.0503925	0.0721656	0.484996	0.0582182	0.0101453	9.55519e-09	2.34257	-15	4.84996	-1	9.55519	-9				no			no	0.913093	FALSE	genetic_association	2	cis-MR, mixed-MR	no	no
FBN2	FBN2_Hypertension, essential	UKBPPP_2023	I9_HYPTENSESS	Hypertension, essential	Hypertension, essential	0.112193	0.0174772	1.36812e-10	0.0694478	0.0417402	0.0961497	0.107446	0.0217866	8.14921e-07	1.36812	-10	9.61497	-2	8.14921	-7	5_128864124_G_A			no			no		FALSE		3	cis-MR, mixed-MR, cis-coloc	no	no
FBN2	FBN2_Impedance of arm (left)	UKBPPP_2023	continuous-23110-both_sexes-irnt	Impedance of arm (left)	Impedance of arm (left)	-0.035645	0.00537985	3.45734e-11	-0.0361939	0.0149408	0.0154147	-0.0369579	0.0068184	5.94952e-08	3.45734	-11	1.54147	-2	5.94952	-8	5_128236234_C_A						no		FALSE		3	cis-MR, mixed-MR, cis-coloc	no	no
FBP1	FBP1_D000740	UKBPPP_2023	GCST90002310	Hemoglobin concentration	Anemia	0.0372448	0.00517296	6.02518e-13	0.0439057	0.0208963	0.0356306	0.0377025	0.00634503	2.81478e-09	6.02518	-13	3.56306	-2	2.81478	-9		22_43928847_C_G	22_43928847_C_G (ENSG00000304926,PNPLA3,SAMM50,RPL35AP36,PNPLA5,SULT4A1,ENSG00000299520,PARVB,ENSG00000299503,EFCAB6)				no	0.646743	FALSE	genetic_association	3	cis-MR, mixed-MR, trans-coloc	no	yes
FBP1	FBP1_D001249	UKBPPP_2023	GCST007431	Lung function (FEV1/FVC)	Asthma	0.0876065	0.0139713	3.59979e-10	0.0931234	0.0469694	0.0474075	0.0851561	0.0223877	0.000142554	3.59979	-10	4.74075	-2	1.42554	-4		9_95681437_C_T					no		FALSE		2	trans-MR, trans-coloc	no	yes
FBP1	FBP1_D001778	UKBPPP_2023	GCST90002304	Hematocrit	Blood Coagulation Disorders	0.0396274	0.00529883	7.51595e-14	0.0476491	0.0204387	0.0197369	0.040614	0.00637497	1.87992e-10	7.51595	-14	1.97369	-2	1.87992	-10		22_43928847_C_G	22_43928847_C_G (ENSG00000304926,PNPLA3,SAMM50,RPL35AP36,PNPLA5,SULT4A1,ENSG00000299520,PARVB,ENSG00000299503,EFCAB6)				no	0.63322	FALSE	genetic_association	3	cis-MR, mixed-MR, trans-coloc	no	yes
FBP1	FBP1_D013921	UKBPPP_2023	GCST90002363	Red blood cell count	Thrombocytopenia	0.0360968	0.0049206	2.20313e-13	0.0416834	0.016597	0.0120221	0.036526	0.00624535	4.96015e-09	2.20313	-13	1.20221	-2	4.96015	-9		22_43928847_C_G	22_43928847_C_G (ENSG00000304926,PNPLA3,SAMM50,RPL35AP36,PNPLA5,SULT4A1,ENSG00000299520,PARVB,ENSG00000299503,EFCAB6)				no		FALSE		3	cis-MR, mixed-MR, trans-coloc	no	yes
FBP1	FBP1_D049628	UKBPPP_2023	GCST90000025, GCST90000027	Appendicular lean mass	Body Size	-0.0415951	0.00558095	9.12052e-14	-0.0446632	0.0254846	0.0796781	-0.0388895	0.00644662	1.61401e-09	9.12052	-14	7.96781	-2	1.61401	-9		19_54230970_G_T, 19_54255498_T_C	19_54230970_G_T (ENSG00000235081,ENSG00000269524,LILRB3,LILRA6,ENSG00000249189,ENSG00000300027,ENSG00000224579,ENSG00000300100,ENSG00000300077,ENSG00000299998), 19_54255498_T_C (ENSG00000299998,LILRB5,ENSG00000249189,RNU6-1307P,ENSG00000240296,LILRA6,ENSG00000300050,LILRB2,ENSG00000235081,MIR4752)				no	0.119224	TRUE	genetic_association	3	trans-MR, mixed-MR, trans-coloc	no	yes
FBP1	FBP1_EFO_0004312	UKBPPP_2023	continuous-20151-both_sexes-irnt	Forced vital capacity (FVC), Best measure	Forced vital capacity (FVC), Best measure	-0.0686767	0.0106058	9.45518e-11	-0.0953986	0.0411065	0.0202993	-0.0682163	0.0156348	1.28236e-05	9.45518	-11	2.02993	-2	1.28236	-5			19_19308262_G_A (SUGP1,MAU2,TM6SF2,HAPLN4,ENSG00000280282,RNU6-1028P,ENSG00000294647,ENSG00000267234,NCAN,GATAD2A)				no	0.322303	FALSE	genetic_association	1	trans-MR	no	yes
FBP1	FBP1_EFO_0004339	UKBPPP_2023	continuous-50-both_sexes-irnt	Standing height	Standing height	-0.127219	0.0142091	3.4488e-19	-0.10172	0.123652	0.410721	-0.119493	0.0204636	5.24163e-09	3.4488	-19	4.10721	-1	5.24163	-9		12_7622296_A_G	12_7622296_A_G (ENSG00000284591,ENSG00000284327,ENSG00000284522,ENSG00000255977,NIFKP3,ENSG00000303381,ENSG00000285142,APOBEC1,GAPDHP31,GDF3)				no		FALSE		4	cis-MR, trans-MR, mixed-MR, trans-coloc	no	yes
FBP1	FBP1_EFO_0004518	UKBPPP_2023	biomarkers-30700-both_sexes-irnt	Creatinine	Creatinine	0.0402134	0.00515535	6.17438e-15	0.035982	0.0184146	0.0507014	0.0391754	0.0069434	1.67981e-08	6.17438	-15	5.07014	-2	1.67981	-8	9_94485178_G_A	19_44908684_T_C	19_44908684_T_C (APOE,APOC1,APOC1P1,TOMM40,ENSG00000267282,APOC1P1,APOC4,APOC2,ENSG00000267114,CLPTM1)				no		FALSE		4	cis-MR, mixed-MR, cis-coloc, trans-coloc	no	yes
FBP1	FBP1_EFO_0004528	UKBPPP_2023	continuous-30020-both_sexes-irnt	Haemoglobin concentration	Haemoglobin concentration	0.0321933	0.00488514	4.39712e-11	0.0336964	0.0166532	0.04303	0.0323245	0.00667416	1.27745e-06	4.39712	-11	4.303	-2	1.27745	-6		22_43928847_C_G	22_43928847_C_G (ENSG00000304926,PNPLA3,SAMM50,RPL35AP36,PNPLA5,SULT4A1,ENSG00000299520,PARVB,ENSG00000299503,EFCAB6)				no		FALSE		2	mixed-MR, trans-coloc	no	yes
FBP1	FBP1_EFO_0004617	UKBPPP_2023	biomarkers-30720-both_sexes-irnt	Cystatin C	Cystatin C	0.0381868	0.00618546	6.67332e-10	0.0535253	0.0250743	0.032788	0.0422741	0.00831224	3.66145e-07	6.67332	-10	3.2788	-2	3.66145	-7		19_54255498_T_C	19_54255498_T_C (ENSG00000299998,LILRB5,ENSG00000249189,RNU6-1307P,ENSG00000240296,LILRA6,ENSG00000300050,LILRB2,ENSG00000235081,MIR4752)				no		FALSE		2	mixed-MR, trans-coloc	no	yes
FBP1	FBP1_EFO_0004627	UKBPPP_2023	biomarkers-30770-both_sexes-irnt	IGF-1	IGF-1	0.242329	0.0223286	1.93327e-27	-0.0259333	0.13524	0.847931	0.00382689	0.0364442	0.91637	1.93327	-27	8.47931	-1	9.1637	-1		19_54255498_T_C	19_54255498_T_C (ENSG00000299998,LILRB5,ENSG00000249189,RNU6-1307P,ENSG00000240296,LILRA6,ENSG00000300050,LILRB2,ENSG00000235081,MIR4752)				no		FALSE		2	trans-MR, trans-coloc	no	yes
FBP1	FBP1_EFO_0004713	UKBPPP_2023	continuous-FEV1FVC-both_sexes-irnt	FEV1/FVC ratio	FEV1/FVC ratio	0.111228	0.0142565	6.09649e-15	0.0686221	0.0838362	0.413057	0.123584	0.0213959	7.64642e-09	6.09649	-15	4.13057	-1	7.64642	-9		9_95681437_C_T					no		FALSE		2	trans-MR, trans-coloc	no	yes
FBP1	FBP1_EFO_0004995	UKBPPP_2023	continuous-23125-both_sexes-irnt, continuous-23129-both_sexes-irnt, continuous-23121-both_sexes-irnt, continuous-23122-both_sexes-irnt, continuous-23114-both_sexes-irnt, continuous-23113-both_sexes-irnt, continuous-23118-both_sexes-irnt	Arm fat-free mass (left)	Arm fat-free mass (left)	-0.0325016	0.00415194	4.95493e-15	-0.0259194	0.0151196	0.0864743	-0.0286892	0.00554045	2.24115e-07	4.95493	-15	8.64743	-2	2.24115	-7		10_100164661_T_C, 19_19308262_G_A	10_100164661_T_C (SPCS2P2,ERLIN1,ENSG00000305493,CYP2C23P,ENSG00000236308,TPM4P1,CHUK,CHUK-DT,ENSG00000305032,SNORA12), 19_19308262_G_A (SUGP1,MAU2,TM6SF2,HAPLN4,ENSG00000280282,RNU6-1028P,ENSG00000294647,ENSG00000267234,NCAN,GATAD2A)				no	0.838321	TRUE	genetic_association	3	cis-MR, mixed-MR, trans-coloc	no	yes
FBP1	FBP1_EFO_0005208	UKBPPP_2023	continuous-eGFRcreacys-both_sexes-irnt, continuous-eGFR-both_sexes-irnt, continuous-eGFRcys-both_sexes-irnt	Estimated glomerular filtration rate, cystain C	Estimated glomerular filtration rate, cystain C	-0.0461823	0.00541611	1.50402e-17	-0.0485985	0.0214492	0.0234671	-0.0451483	0.00722447	4.12147e-10	1.50402	-17	2.34671	-2	4.12147	-10	9_94485178_G_A	19_44908684_T_C, 19_54255498_T_C	19_44908684_T_C (APOE,APOC1,APOC1P1,TOMM40,ENSG00000267282,APOC1P1,APOC4,APOC2,ENSG00000267114,CLPTM1), 19_54255498_T_C (ENSG00000299998,LILRB5,ENSG00000249189,RNU6-1307P,ENSG00000240296,LILRA6,ENSG00000300050,LILRB2,ENSG00000235081,MIR4752)				no		TRUE		5	cis-MR, trans-MR, mixed-MR, cis-coloc, trans-coloc	no	yes
FBP1	FBP1_EFO_0005409	UKBPPP_2023	continuous-23126-both_sexes-irnt	Arm predicted mass (left)	Arm predicted mass (left)	-0.0317895	0.00412063	1.21266e-14	-0.0315658	0.0134316	0.0187676	-0.0286156	0.00554006	2.40167e-07	1.21266	-14	1.87676	-2	2.40167	-7		10_100164661_T_C	10_100164661_T_C (SPCS2P2,ERLIN1,ENSG00000305493,CYP2C23P,ENSG00000236308,TPM4P1,CHUK,CHUK-DT,ENSG00000305032,SNORA12)				no		FALSE		3	cis-MR, mixed-MR, trans-coloc	no	yes
FBP1	FBP1_EFO_0007777	UKBPPP_2023	continuous-23105-both_sexes-irnt	Basal metabolic rate	Basal metabolic rate	-0.0328831	0.00437331	5.51763e-14	-0.0285664	0.0175198	0.102992	-0.0303295	0.00582728	1.94273e-07	5.51763	-14	1.02992	-1	1.94273	-7		19_19308262_G_A	19_19308262_G_A (SUGP1,MAU2,TM6SF2,HAPLN4,ENSG00000280282,RNU6-1028P,ENSG00000294647,ENSG00000267234,NCAN,GATAD2A)				no	0.205594	FALSE	genetic_association	3	cis-MR, mixed-MR, trans-coloc	no	yes
FBP1	FBP1_EFO_0011011	UKBPPP_2023	continuous-20015-both_sexes-irnt	Sitting height	Sitting height	-0.176063	0.0149286	4.20935e-32	-0.142151	0.114489	0.214382	-0.17729	0.0194179	6.83564e-20	4.20935	-32	2.14382	-1	6.83564	-20		12_7452506_A_G	12_7452506_A_G (CD163L1,ENSG00000255836,ENSG00000290059,CD163,ENSG00000298994,GAPDHP31,ENSG00000299889,ACSM4,NIFKP3,ENSG00000255977)				no	0.771368	FALSE	genetic_association	4	cis-MR, trans-MR, mixed-MR, trans-coloc	no	yes
FBP1	FBP1_Haematocrit percentage	UKBPPP_2023	continuous-30030-both_sexes-irnt	Haematocrit percentage	Haematocrit percentage	0.0384974	0.00541868	1.20704e-12	0.0365019	0.0171311	0.0331103	0.0350893	0.00686996	3.26214e-07	1.20704	-12	3.31103	-2	3.26214	-7	9_94485178_G_A	22_43928847_C_G	22_43928847_C_G (ENSG00000304926,PNPLA3,SAMM50,RPL35AP36,PNPLA5,SULT4A1,ENSG00000299520,PARVB,ENSG00000299503,EFCAB6)				no		FALSE		5	cis-MR, trans-MR, mixed-MR, cis-coloc, trans-coloc	no	yes
FBP1	FBP1_Height, inverse-rank normalized	UKBPPP_2023	HEIGHT_IRN	Height, inverse-rank normalized	Height, inverse-rank normalized	-0.0763553	0.0116867	6.42491e-11	-0.0200204	0.10972	0.855216	-0.0815135	0.0148565	4.09477e-08	6.42491	-11	8.55216	-1	4.09477	-8		19_44908684_T_C	19_44908684_T_C (APOE,APOC1,APOC1P1,TOMM40,ENSG00000267282,APOC1P1,APOC4,APOC2,ENSG00000267114,CLPTM1)				no		FALSE		2	trans-MR, trans-coloc	no	yes
FBP1	FBP1_Seated height	UKBPPP_2023	continuous-51-both_sexes-irnt	Seated height	Seated height	-0.14102	0.0135361	2.04995e-25	-0.114379	0.083867	0.172627	-0.128566	0.0181372	1.35535e-12	2.04995	-25	1.72627	-1	1.35535	-12		12_7622296_A_G	12_7622296_A_G (ENSG00000284591,ENSG00000284327,ENSG00000284522,ENSG00000255977,NIFKP3,ENSG00000303381,ENSG00000285142,APOBEC1,GAPDHP31,GDF3)	yes	missense_variant		no		FALSE		4	cis-MR, trans-MR, mixed-MR, trans-coloc	no	yes
FBP1	FBP1_Whole body fat-free mass	UKBPPP_2023	continuous-23101-both_sexes-irnt	Whole body fat-free mass	Whole body fat-free mass	-0.031415	0.00428222	2.19825e-13	-0.0291392	0.017434	0.0946422	-0.0305841	0.00558173	4.26954e-08	2.19825	-13	9.46422	-2	4.26954	-8		19_19308262_G_A	19_19308262_G_A (SUGP1,MAU2,TM6SF2,HAPLN4,ENSG00000280282,RNU6-1028P,ENSG00000294647,ENSG00000267234,NCAN,GATAD2A)				no		FALSE		2	mixed-MR, trans-coloc	no	yes
FCAMR	FCAMR_D001327	UKBPPP_2023	AUTOIMMUNE	Autoimmune diseases	Autoimmune Diseases	0.12251	0.0196891	4.90135e-10	-0.149249	0.178175	0.402225	0.0260005	0.0291487	0.372396	4.90135	-10	4.02225	-1	3.72396	-1		12_112459036_A_AG	12_112459036_A_AG (ENSG00000305447,PTPN11,ENSG00000305463,RPL6,ENSG00000305485,HECTD4,ENSG00000304788,ENSG00000300851,ENSG00000257658,RPL7AP60)				no		FALSE		2	trans-MR, trans-coloc	no	no
FCAMR	FCAMR_D004700	UKBPPP_2023	GCST90012110, GCST90012111, GCST90012107, GCST90012108	Sex hormone-binding globulin levels adjusted for BMI	Endocrine System Diseases	0.0402487	0.00430664	9.12563e-21	0.110165	0.0704247	0.117749	0.0352042	0.00598597	4.0749e-09	9.12563	-21	1.17749	-1	4.0749	-9		12_100504557_G_A	12_100504557_G_A (ENSG00000271177,NR1H4,GAS2L3,ENSG00000306581,PIGAP1,SLC17A8,SCYL2,DEPDC4,Y_RNA,ANO4)				no		TRUE		2	trans-MR, trans-coloc	no	no
FCAMR	FCAMR_D008078	UKBPPP_2023	GCST90002412	Low density lipoprotein cholesterol levels	Cholesterol, LDL	0.0727279	0.0106433	8.30367e-12	0.369122	0.284293	0.194155	0.0799508	0.0170346	2.68647e-06	8.30367	-12	1.94155	-1	2.68647	-6		20_44413724_C_T	20_44413724_C_T (MIR3646,HNF4A-AS1,ENSG00000302265,LINC01620,RPL37AP1,HNF4A,R3HDML-AS1,TTPAL,Y_RNA,R3HDML)				no		FALSE		2	trans-MR, trans-coloc	no	no
FCAMR	FCAMR_D008107	UKBPPP_2023	GCST90013405	Liver enzyme levels (alanine transaminase)	Liver Diseases	0.0169127	0.00207022	3.0958e-16	0.0278105	0.0264376	0.292831	0.0150106	0.00270167	2.75957e-08	3.0958	-16	2.92831	-1	2.75957	-8		14_94378610_C_T	14_94378610_C_T (SERPINA1,ENSG00000256357,SERPINA2,ENSG00000305540,ENSG00000305557,SERPINA6,SERPINA11,SERPINA10,SERPINA9,SERPINA12)				no		FALSE		2	trans-MR, trans-coloc	no	no
FCAMR	FCAMR_D008218	UKBPPP_2023	GCST90002316	Lymphocyte count	Lymphocytosis	-0.057784	0.00905834	1.78145e-10	-0.150967	0.135061	0.263664	-0.0439187	0.0153896	0.00432023	1.78145	-10	2.63664	-1	4.32023	-3		2_210675783_C_A	2_210675783_C_A (CPS1-IT1,ENSG00000296241,CPS1,ENSG00000288732,LANCL1,ENSG00000308183,ENSG00000298388,LANCL1-AS1,MYL1,Y_RNA)				no		FALSE		2	trans-MR, trans-coloc	no	no
FCAMR	FCAMR_D008232	UKBPPP_2023	GCST90002340	Monocyte count	Lymphoproliferative Disorders	0.063036	0.00875097	5.87636e-13	-0.0287056	0.0806727	0.721969	0.0270135	0.0144755	0.0620199	5.87636	-13	7.21969	-1	6.20199	-2		2_210675783_C_A	2_210675783_C_A (CPS1-IT1,ENSG00000296241,CPS1,ENSG00000288732,LANCL1,ENSG00000308183,ENSG00000298388,LANCL1-AS1,MYL1,Y_RNA)				no		FALSE		2	trans-MR, trans-coloc	no	no
FCAMR	FCAMR_D049628	UKBPPP_2023	GCST90000025, GCST90000026	Appendicular lean mass	Body Size	-0.0587438	0.00774662	3.37265e-14	0.0127949	0.0673951	0.849427	-0.0565688	0.015232	0.000204155	3.37265	-14	8.49427	-1	2.04155	-4		2_210675783_C_A, 14_94378610_C_T	2_210675783_C_A (CPS1-IT1,ENSG00000296241,CPS1,ENSG00000288732,LANCL1,ENSG00000308183,ENSG00000298388,LANCL1-AS1,MYL1,Y_RNA), 14_94378610_C_T (SERPINA1,ENSG00000256357,SERPINA2,ENSG00000305540,ENSG00000305557,SERPINA6,SERPINA11,SERPINA10,SERPINA9,SERPINA12)				no		TRUE		2	trans-MR, trans-coloc	no	no
FCAMR	FCAMR_D052456	UKBPPP_2023	GCST000755	HDL cholesterol	Hypoalphalipoproteinemias	-0.181952	0.0246963	1.73752e-13	-0.254186	0.119097	0.0328197	-0.204043	0.0339648	1.88442e-09	1.73752	-13	3.28197	-2	1.88442	-9		20_44413724_C_T	20_44413724_C_T (MIR3646,HNF4A-AS1,ENSG00000302265,LINC01620,RPL37AP1,HNF4A,R3HDML-AS1,TTPAL,Y_RNA,R3HDML)				no		FALSE		2	trans-MR, trans-coloc	no	no
FCAMR	FCAMR_Diabetes, insulin treatment (Kela reimbursement) (more control exclusions)	UKBPPP_2023	KELA_DIAB_INSUL_EXMORE	Diabetes, insulin treatment (Kela reimbursement) (more control exclusions)	Diabetes, insulin treatment (Kela reimbursement) (more control exclusions)	0.116676	0.0174978	2.59265e-11	-0.0458846	0.0529822	0.38647	0.0147467	0.0165971	0.374268	2.59265	-11	3.8647	-1	3.74268	-1		19_44908684_T_C	19_44908684_T_C (APOE,APOC1,APOC1P1,TOMM40,ENSG00000267282,APOC1P1,APOC4,APOC2,ENSG00000267114,CLPTM1)				no		FALSE		2	mixed-MR, trans-coloc	no	no
FCAMR	FCAMR_EFO_0004338	UKBPPP_2023	continuous-21002-both_sexes-irnt	Weight	Weight	-0.0674795	0.00940558	7.26196e-13	-0.0812204	0.0981436	0.407916	-0.0686939	0.0137674	6.05062e-07	7.26196	-13	4.07916	-1	6.05062	-7		14_94378610_C_T	14_94378610_C_T (SERPINA1,ENSG00000256357,SERPINA2,ENSG00000305540,ENSG00000305557,SERPINA6,SERPINA11,SERPINA10,SERPINA9,SERPINA12)				no		FALSE		2	trans-MR, trans-coloc	no	no
FCAMR	FCAMR_EFO_0004339	UKBPPP_2023	continuous-50-both_sexes-irnt, continuous-1697-both_sexes	Standing height	Standing height	-0.131673	0.0097216	8.55572e-42	0.0532004	0.086612	0.539058	-0.103262	0.0149018	4.22382e-12	8.55572	-42	5.39058	-1	4.22382	-12		14_94378610_C_T	14_94378610_C_T (SERPINA1,ENSG00000256357,SERPINA2,ENSG00000305540,ENSG00000305557,SERPINA6,SERPINA11,SERPINA10,SERPINA9,SERPINA12)				no		TRUE		2	trans-MR, trans-coloc	no	no
FCAMR	FCAMR_EFO_0004532	UKBPPP_2023	biomarkers-30730-both_sexes-irnt	Gamma glutamyltransferase	Gamma glutamyltransferase	0.0889871	0.0137883	1.09086e-10	-0.0682634	0.117973	0.562836	0.0764541	0.02106	0.000283089	1.09086	-10	5.62836	-1	2.83089	-4		20_44413724_C_T	20_44413724_C_T (MIR3646,HNF4A-AS1,ENSG00000302265,LINC01620,RPL37AP1,HNF4A,R3HDML-AS1,TTPAL,Y_RNA,R3HDML)				no		FALSE		2	trans-MR, trans-coloc	no	no
FCAMR	FCAMR_EFO_0004535	UKBPPP_2023	biomarkers-30600-both_sexes-irnt	Albumin	Albumin	0.117394	0.011293	2.60685e-25	0.222295	0.130747	0.0890952	0.0776548	0.0193654	6.07228e-05	2.60685	-25	8.90952	-2	6.07228	-5		1_24965206_C_T	1_24965206_C_T (RUNX3-AS1,ENSG00000261025,RUNX3,MIR6731,MIR4425,LINC02793,ENSG00000293733,ENSG00000303094,ENSG00000306010,ENSG00000233755)				no		FALSE		2	trans-MR, trans-coloc	no	no
FCAMR	FCAMR_EFO_0004570	UKBPPP_2023	continuous-IBil-both_sexes-irnt, biomarkers-30660-both_sexes-irnt	Indirect bilirubin	Indirect bilirubin	0.159668	0.011968	1.33335e-40	0.159865	0.116085	0.168471	0.155052	0.016975	6.59332e-20	1.33335	-40	1.68471	-1	6.59332	-20		20_44413724_C_T	20_44413724_C_T (MIR3646,HNF4A-AS1,ENSG00000302265,LINC01620,RPL37AP1,HNF4A,R3HDML-AS1,TTPAL,Y_RNA,R3HDML)				no		TRUE		2	trans-MR, trans-coloc	no	no
FCAMR	FCAMR_EFO_0004612	UKBPPP_2023	biomarkers-30760-both_sexes-irnt	HDL cholesterol	HDL cholesterol	-0.199529	0.0128493	2.22917e-54	-0.281371	0.13784	0.0412221	-0.195985	0.0221539	9.02788e-19	2.22917	-54	4.12221	-2	9.02788	-19		20_44413724_C_T	20_44413724_C_T (MIR3646,HNF4A-AS1,ENSG00000302265,LINC01620,RPL37AP1,HNF4A,R3HDML-AS1,TTPAL,Y_RNA,R3HDML)				no		FALSE		2	trans-MR, trans-coloc	no	no
FCAMR	FCAMR_EFO_0004627	UKBPPP_2023	biomarkers-30770-both_sexes-irnt	IGF-1	IGF-1	-0.170919	0.010859	8.06914e-56	-0.138398	0.121764	0.255702	-0.191174	0.0179844	2.16086e-26	8.06914	-56	2.55702	-1	2.16086	-26		1_26695422_G_C	1_26695422_G_C (ENSG00000260063,ARID1A,ENSG00000290006,ENSG00000299849,ENSG00000235069,ENSG00000238316,ENSG00000229247,ENSG00000299868,ENSG00000289452,ENSG00000299831)				no		FALSE		2	trans-MR, trans-coloc	no	no
FCAMR	FCAMR_EFO_0004735	UKBPPP_2023	biomarkers-30620-both_sexes-irnt	Alanine aminotransferase	Alanine aminotransferase	0.0927856	0.0113687	3.30884e-16	0.183822	0.123072	0.135276	0.0923957	0.0157782	4.74452e-09	3.30884	-16	1.35276	-1	4.74452	-9		14_94378610_C_T	14_94378610_C_T (SERPINA1,ENSG00000256357,SERPINA2,ENSG00000305540,ENSG00000305557,SERPINA6,SERPINA11,SERPINA10,SERPINA9,SERPINA12)				no		FALSE		2	trans-MR, trans-coloc	no	no
FCAMR	FCAMR_EFO_0004736	UKBPPP_2023	biomarkers-30650-both_sexes-irnt	Aspartate aminotransferase	Aspartate aminotransferase	0.0424394	0.00673736	2.99347e-10	0.00408689	0.0354648	0.908257	0.0146356	0.0068663	0.0330472	2.99347	-10	9.08257	-1	3.30472	-2		14_94378610_C_T	14_94378610_C_T (SERPINA1,ENSG00000256357,SERPINA2,ENSG00000305540,ENSG00000305557,SERPINA6,SERPINA11,SERPINA10,SERPINA9,SERPINA12)				no		FALSE		2	mixed-MR, trans-coloc	no	no
FCAMR	FCAMR_EFO_0004995	UKBPPP_2023	continuous-23121-both_sexes-irnt, continuous-23125-both_sexes-irnt, continuous-23122-both_sexes-irnt	Arm fat-free mass (right)	Arm fat-free mass (right)	-0.0584752	0.00638834	5.51588e-20	-0.0600689	0.0675644	0.37397	-0.0508447	0.0105953	1.59614e-06	5.51588	-20	3.7397	-1	1.59614	-6		14_94378610_C_T	14_94378610_C_T (SERPINA1,ENSG00000256357,SERPINA2,ENSG00000305540,ENSG00000305557,SERPINA6,SERPINA11,SERPINA10,SERPINA9,SERPINA12)				no		TRUE		2	trans-MR, trans-coloc	no	no
FCAMR	FCAMR_EFO_0005208	UKBPPP_2023	continuous-eGFRcys-both_sexes-irnt	Estimated glomerular filtration rate, serum creatinine + cystain C	Estimated glomerular filtration rate, serum creatinine + cystain C	-0.0764139	0.00869769	1.55604e-18	-0.0244455	0.0893289	0.784348	-0.0162968	0.0163095	0.317689	1.55604	-18	7.84348	-1	3.17689	-1		2_210675783_C_A	2_210675783_C_A (CPS1-IT1,ENSG00000296241,CPS1,ENSG00000288732,LANCL1,ENSG00000308183,ENSG00000298388,LANCL1-AS1,MYL1,Y_RNA)				no		FALSE		2	trans-MR, trans-coloc	no	no
FCAMR	FCAMR_EFO_0005409	UKBPPP_2023	continuous-23126-both_sexes-irnt	Arm predicted mass (left)	Arm predicted mass (left)	-0.0541379	0.00657972	1.9037e-16	-0.0667701	0.068635	0.330638	-0.0593055	0.0101488	5.10756e-09	1.9037	-16	3.30638	-1	5.10756	-9		14_94378610_C_T	14_94378610_C_T (SERPINA1,ENSG00000256357,SERPINA2,ENSG00000305540,ENSG00000305557,SERPINA6,SERPINA11,SERPINA10,SERPINA9,SERPINA12)				no		FALSE		2	trans-MR, trans-coloc	no	no
FCAMR	FCAMR_EFO_0007777	UKBPPP_2023	continuous-23105-both_sexes-irnt	Basal metabolic rate	Basal metabolic rate	-0.0577113	0.00693257	8.45665e-17	-0.0652565	0.0774068	0.39921	-0.0545139	0.0111273	9.62671e-07	8.45665	-17	3.9921	-1	9.62671	-7		14_94378610_C_T	14_94378610_C_T (SERPINA1,ENSG00000256357,SERPINA2,ENSG00000305540,ENSG00000305557,SERPINA6,SERPINA11,SERPINA10,SERPINA9,SERPINA12)				no		FALSE		2	trans-MR, trans-coloc	no	no
FCAMR	FCAMR_Type 2 diabetes, wide definition	UKBPPP_2023	T2D_WIDE	Type 2 diabetes, wide definition	Type 2 diabetes, wide definition	0.185838	0.0291412	1.80393e-10	-0.162771	0.181255	0.369172	0.161702	0.0462441	0.000471046	1.80393	-10	3.69172	-1	4.71046	-4		19_44908684_T_C	19_44908684_T_C (APOE,APOC1,APOC1P1,TOMM40,ENSG00000267282,APOC1P1,APOC4,APOC2,ENSG00000267114,CLPTM1)				no		FALSE		2	trans-MR, trans-coloc	no	no
FCAR	FCAR_D000740	UKBPPP_2023	GCST90002310	Hemoglobin concentration	Anemia	0.056324	0.00843815	2.47366e-11	0.149712	0.0811029	0.0648992	0.0446847	0.0131082	0.000652234	2.47366	-11	6.48992	-2	6.52234	-4		12_111305243_G_T	12_111305243_G_T (MIR6760,ENSG00000304623,RNA5SP373,LINC02356,PHETA1,HSPA8P14,ENSG00000294281,ENSG00000299832,SH2B3,U7)				no		FALSE		2	trans-MR, trans-coloc	no	no
FCAR	FCAR_D001778	UKBPPP_2023	GCST90002383, GCST90002304	Hematocrit	Blood Coagulation Disorders	0.060921	0.00868202	2.26825e-12	0.172296	0.0764965	0.0243011	0.0337344	0.0131138	0.0100984	2.26825	-12	2.43011	-2	1.00984	-2		12_111305243_G_T	12_111305243_G_T (MIR6760,ENSG00000304623,RNA5SP373,LINC02356,PHETA1,HSPA8P14,ENSG00000294281,ENSG00000299832,SH2B3,U7)				no		TRUE		2	trans-MR, trans-coloc	no	no
FCAR	FCAR_D001791	UKBPPP_2023	GCST90002400	Plateletcrit	Blood Platelet Disorders	0.061579	0.00913598	1.58098e-11	0.189342	0.111715	0.0901015	0.0666822	0.0146156	5.05751e-06	1.58098	-11	9.01015	-2	5.05751	-6		12_111305243_G_T	12_111305243_G_T (MIR6760,ENSG00000304623,RNA5SP373,LINC02356,PHETA1,HSPA8P14,ENSG00000294281,ENSG00000299832,SH2B3,U7)				no		FALSE		2	trans-MR, trans-coloc	no	no
FCAR	FCAR_D002446	UKBPPP_2023	GCST000612	Celiac disease	Celiac Disease	1.61741	0.253594	1.79456e-10	3.77217	0.666646	1.52761e-08	1.98756	0.317419	3.80981e-10	1.79456	-10	1.52761	-8	3.80981	-10		12_111446804_T_C	12_111446804_T_C (SH2B3,ENSG00000299832,ENSG00000294281,HSPA8P14,PHETA1,LINC02356,RNA5SP373,U7,ENSG00000304623,IFITM3P5)				no		FALSE	literature	3	trans-MR, mixed-MR, trans-coloc	no	no
FCAR	FCAR_D003424	UKBPPP_2023	GCST003044	Crohn's disease	Crohn Disease	0.783525	0.115848	1.34822e-11	-0.890259	0.647713	0.169297	0.0797746	0.11537	0.489273	1.34822	-11	1.69297	-1	4.89273	-1		17_59806285_T_C	17_59806285_T_C (ENSG00000308485,MIR21,ENSG00000307176,RNU6-450P,NDUFB8P2,ENSG00000308764,TUBD1,RPS6KB1,VMP1,PTRH2)				no		FALSE	literature, rna_expression	3	trans-MR, mixed-MR, trans-coloc	no	no
FCAR	FCAR_D004802	UKBPPP_2023	GCST004606, GCST90002381, GCST90002298	Eosinophil counts	Eosinophilia	0.127453	0.015425	1.42296e-16	0.298687	0.116196	0.0101538	0.135369	0.0234204	7.47095e-09	1.42296	-16	1.01538	-2	7.47095	-9		12_111305243_G_T	12_111305243_G_T (MIR6760,ENSG00000304623,RNA5SP373,LINC02356,PHETA1,HSPA8P14,ENSG00000294281,ENSG00000299832,SH2B3,U7)				no		TRUE		3	trans-MR, mixed-MR, trans-coloc	no	no
FCAR	FCAR_D006402	UKBPPP_2023	GCST004620, GCST90002379, GCST004608, GCST90002292, GCST004624	Sum basophil neutrophil counts	Hematologic Diseases	0.287061	0.0233413	9.23743e-35	0.0994027	0.127844	0.436846	0.0916703	0.0325272	0.00482841	9.23743	-35	4.36846	-1	4.82841	-3		17_40204327_CCTT_C, 12_111305243_G_T, 6_144064640_C_T	17_40204327_CCTT_C (MIR6867,ENSG00000295930,WIPF2,RAPGEFL1,MIR6866,ENSG00000310351,CASC3,MSL1,ENSG00000303567,CDC6), 12_111305243_G_T (MIR6760,ENSG00000304623,RNA5SP373,LINC02356,PHETA1,HSPA8P14,ENSG00000294281,ENSG00000299832,SH2B3,U7), 6_144064640_C_T (ENSG00000217231,SF3B5,ENSG00000304931,HYMAI,PLAGL1,ENSG00000276680,MRPL42P3,ENSG00000288836,STX11,ENSG00000302664)				no		TRUE		2	trans-MR, trans-coloc	no	no
FCAR	FCAR_D007970	UKBPPP_2023	GCST90002407, GCST90002374	White blood cell count	Leukopenia	0.115723	0.0151327	2.05326e-14	0.258898	0.143865	0.0719262	0.140024	0.0237006	3.46203e-09	2.05326	-14	7.19262	-2	3.46203	-9		12_111305243_G_T	12_111305243_G_T (MIR6760,ENSG00000304623,RNA5SP373,LINC02356,PHETA1,HSPA8P14,ENSG00000294281,ENSG00000299832,SH2B3,U7)				no		TRUE		2	trans-MR, trans-coloc	no	no
FCAR	FCAR_D008218	UKBPPP_2023	GCST90002316, GCST90002388	Lymphocyte count	Lymphocytosis	0.124302	0.0118796	1.2712e-25	0.219022	0.130353	0.0929134	0.13653	0.0176632	1.07854e-14	1.2712	-25	9.29134	-2	1.07854	-14		12_111305243_G_T	12_111305243_G_T (MIR6760,ENSG00000304623,RNA5SP373,LINC02356,PHETA1,HSPA8P14,ENSG00000294281,ENSG00000299832,SH2B3,U7)				no		TRUE		3	trans-MR, mixed-MR, trans-coloc	no	no
FCAR	FCAR_D008232	UKBPPP_2023	GCST90002340	Monocyte count	Lymphoproliferative Disorders	0.255012	0.0160657	9.73539e-57	0.165375	0.118148	0.161596	0.153186	0.0217487	1.87537e-12	9.73539	-57	1.61596	-1	1.87537	-12		12_111305243_G_T	12_111305243_G_T (MIR6760,ENSG00000304623,RNA5SP373,LINC02356,PHETA1,HSPA8P14,ENSG00000294281,ENSG00000299832,SH2B3,U7)				no	0.161918	FALSE	genetic_association	2	trans-MR, trans-coloc	no	no
FCAR	FCAR_D009503	UKBPPP_2023	GCST004629	Neutrophil count	Neutropenia	0.269554	0.0224254	2.7888e-33	0.0967686	0.126738	0.445146	0.0912332	0.0324141	0.0048836	2.7888	-33	4.45146	-1	4.8836	-3		17_40204327_CCTT_C	17_40204327_CCTT_C (MIR6867,ENSG00000295930,WIPF2,RAPGEFL1,MIR6866,ENSG00000310351,CASC3,MSL1,ENSG00000303567,CDC6)				no		FALSE		2	trans-MR, trans-coloc	no	no
FCAR	FCAR_D013921	UKBPPP_2023	GCST90002363	Red blood cell count	Thrombocytopenia	0.0812267	0.00882461	3.43065e-20	0.0509026	0.0672209	0.448904	0.0366948	0.0136226	0.00706684	3.43065	-20	4.48904	-1	7.06684	-3		12_111305243_G_T	12_111305243_G_T (MIR6760,ENSG00000304623,RNA5SP373,LINC02356,PHETA1,HSPA8P14,ENSG00000294281,ENSG00000299832,SH2B3,U7)				no		FALSE		2	trans-MR, trans-coloc	no	no
FCAR	FCAR_D045262	UKBPPP_2023	GCST90002386, GCST90002385, GCST004611, GCST90002405, GCST90002406, GCST90002387, GCST004622	High light scatter reticulocyte percentage of red cells	Reticulocytosis	0.0923631	0.009099	3.28308e-24	0.122146	0.0808524	0.130857	0.0757646	0.0146662	2.39234e-07	3.28308	-24	1.30857	-1	2.39234	-7		1_24885887_A_G, 12_112534005_T_TTTTATTTATTTATTTA, 12_111305243_G_T	12_112534005_T_TTTTATTTATTTATTTA (ENSG00000304788,ENSG00000300851,ENSG00000305447,PTPN11,ENSG00000305463,RPL6,ENSG00000305485,HECTD4,MIR1302-1,ENSG00000257658), 12_111305243_G_T (MIR6760,ENSG00000304623,RNA5SP373,LINC02356,PHETA1,HSPA8P14,ENSG00000294281,ENSG00000299832,SH2B3,U7)				no		TRUE		2	trans-MR, trans-coloc	no	no
FCAR	FCAR_Doctor diagnosed hayfever or allergic rhinitis	UKBPPP_2023	categorical-22126-both_sexes-22126	Doctor diagnosed hayfever or allergic rhinitis	Doctor diagnosed hayfever or allergic rhinitis	0.237475	0.0352296	1.57539e-11	0.102533	0.106174	0.334193	0.0179669	0.0462901	0.697914	1.57539	-11	3.34193	-1	6.97914	-1		12_111305243_G_T	12_111305243_G_T (MIR6760,ENSG00000304623,RNA5SP373,LINC02356,PHETA1,HSPA8P14,ENSG00000294281,ENSG00000299832,SH2B3,U7)				no		FALSE		2	trans-MR, trans-coloc	no	no
FCAR	FCAR_EFO_0004308	UKBPPP_2023	continuous-30000-both_sexes-irnt	White blood cell (leukocyte) count	White blood cell (leukocyte) count	0.155306	0.0162855	1.47791e-21	0.0738899	0.0922421	0.423107	-0.00295012	0.010809	0.784906	1.47791	-21	4.23107	-1	7.84906	-1		12_111305243_G_T	12_111305243_G_T (MIR6760,ENSG00000304623,RNA5SP373,LINC02356,PHETA1,HSPA8P14,ENSG00000294281,ENSG00000299832,SH2B3,U7)				no		FALSE		2	trans-MR, trans-coloc	no	no
FCAR	FCAR_EFO_0004533	UKBPPP_2023	biomarkers-30610-both_sexes-irnt	Alkaline phosphatase	Alkaline phosphatase	0.107463	0.011218	9.75232e-22	0.0451997	0.0937852	0.629842	0.00765632	0.012844	0.551108	9.75232	-22	6.29842	-1	5.51108	-1		17_7170428_G_A	17_7170428_G_A (ENSG00000305670,ASGR1,ENSG00000279812,RPL7AP64,ENSG00000289977,DLG4,ACADVL,MIR324,ENSG00000306813,ASGR2)				no		FALSE		2	trans-MR, trans-coloc	no	no
FCAR	FCAR_EFO_0004535	UKBPPP_2023	biomarkers-30600-both_sexes-irnt	Albumin	Albumin	-0.0937226	0.0103374	1.23108e-19	-0.0299153	0.033167	0.367077	-0.0012291	0.0123381	0.920648	1.23108	-19	3.67077	-1	9.20648	-1		1_24885887_A_G					no		FALSE		2	trans-MR, trans-coloc	no	no
FCAR	FCAR_EFO_0004587	UKBPPP_2023	continuous-30120-both_sexes-irnt	Lymphocyte count	Lymphocyte count	0.139621	0.0132162	4.35823e-26	0.135067	0.108389	0.212716	0.00807023	0.0154309	0.60098	4.35823	-26	2.12716	-1	6.0098	-1		12_111305243_G_T	12_111305243_G_T (MIR6760,ENSG00000304623,RNA5SP373,LINC02356,PHETA1,HSPA8P14,ENSG00000294281,ENSG00000299832,SH2B3,U7)				no		FALSE		2	trans-MR, trans-coloc	no	no
FCAR	FCAR_EFO_0004833	UKBPPP_2023	continuous-30140-both_sexes-irnt	Neutrophill count	Neutrophill count	0.105083	0.0145914	5.9468e-13	0.0220101	0.0849094	0.795466	-0.0106957	0.0110598	0.333501	5.9468	-13	7.95466	-1	3.33501	-1		12_111305243_G_T	12_111305243_G_T (MIR6760,ENSG00000304623,RNA5SP373,LINC02356,PHETA1,HSPA8P14,ENSG00000294281,ENSG00000299832,SH2B3,U7)				no		FALSE		2	trans-MR, trans-coloc	no	no
FCAR	FCAR_EFO_0004842	UKBPPP_2023	continuous-30150-both_sexes-irnt	Eosinophill count	Eosinophill count	0.0955826	0.0117878	5.12184e-16	0.126946	0.0922996	0.169017	0.0371274	0.016485	0.0243099	5.12184	-16	1.69017	-1	2.43099	-2		12_111305243_G_T	12_111305243_G_T (MIR6760,ENSG00000304623,RNA5SP373,LINC02356,PHETA1,HSPA8P14,ENSG00000294281,ENSG00000299832,SH2B3,U7)				no		FALSE		2	trans-MR, trans-coloc	no	no
FCAR	FCAR_EFO_0005090	UKBPPP_2023	continuous-30160-both_sexes	Basophill count	Basophill count	0.0718571	0.0070662	2.72309e-24	0.0126038	0.0202709	0.534096	-0.00327324	0.00803721	0.683816	2.72309	-24	5.34096	-1	6.83816	-1		12_111305243_G_T	12_111305243_G_T (MIR6760,ENSG00000304623,RNA5SP373,LINC02356,PHETA1,HSPA8P14,ENSG00000294281,ENSG00000299832,SH2B3,U7)				no		FALSE		2	trans-MR, trans-coloc	no	no
FCAR	FCAR_EFO_0005091	UKBPPP_2023	continuous-30130-both_sexes-irnt	Monocyte count	Monocyte count	0.129409	0.0125515	6.33524e-25	0.111866	0.0918799	0.223405	0.051195	0.0129025	7.25265e-05	6.33524	-25	2.23405	-1	7.25265	-5		7_6427739_C_T	7_6427739_C_T (DAGLB,RAC1,KDELR2,RPSAP73,RPL31P34,ENSG00000307018,FAM220A,SMIM10L3,ENSG00000309727,GRID2IP)				no	0.161918	FALSE	genetic_association	3	trans-MR, mixed-MR, trans-coloc	no	no
FCAR	FCAR_EFO_0005128	UKBPPP_2023	continuous-AG-both_sexes-irnt	Albumin/Globulin ratio	Albumin/Globulin ratio	-0.239874	0.0141297	1.22471e-64	-0.0453018	0.0705209	0.520621	-0.0935365	0.0211607	9.85657e-06	1.22471	-64	5.20621	-1	9.85657	-6		2_71827707_C_T	2_71827707_C_T (ENSG00000308700,ENSG00000300545,ENSG00000303319,RPS20P10,ENSG00000300567,ENSG00000289615,ENSG00000295385,CYP26B1,DYSF,ENSG00000289327)				no	0.577341	FALSE	genetic_association	2	trans-MR, trans-coloc	no	no
FCAR	FCAR_EFO_0007985	UKBPPP_2023	continuous-30090-both_sexes-irnt	Platelet crit	Platelet crit	0.0955394	0.0116189	1.98867e-16	0.0745016	0.0875668	0.394882	0.00222881	0.0113835	0.844772	1.98867	-16	3.94882	-1	8.44772	-1		12_111305243_G_T	12_111305243_G_T (MIR6760,ENSG00000304623,RNA5SP373,LINC02356,PHETA1,HSPA8P14,ENSG00000294281,ENSG00000299832,SH2B3,U7)				no		FALSE		2	trans-MR, trans-coloc	no	no
FCAR	FCAR_EFO_0009682	UKBPPP_2023	icd10-O32-both_sexes	O32 Maternal care for known or suspected malpresentation of foetus	O32 Maternal care for known or suspected malpresentation of foetus	0.364797	0.0480468	3.13721e-14	0.0470351	0.155554	0.762369	0.0588241	0.0727993	0.419073	3.13721	-14	7.62369	-1	4.19073	-1		3_99058488_G_T					no		FALSE	literature	2	mixed-MR, trans-coloc	no	no
FCAR	FCAR_High light scatter reticulocyte count	UKBPPP_2023	continuous-30300-both_sexes-irnt	High light scatter reticulocyte count	High light scatter reticulocyte count	0.0724713	0.0108072	2.00253e-11	0.0478791	0.0687189	0.485966	-0.00470276	0.0121777	0.699365	2.00253	-11	4.85966	-1	6.99365	-1		12_111305243_G_T	12_111305243_G_T (MIR6760,ENSG00000304623,RNA5SP373,LINC02356,PHETA1,HSPA8P14,ENSG00000294281,ENSG00000299832,SH2B3,U7)				no		FALSE		2	trans-MR, trans-coloc	no	no
FCAR	FCAR_clarithromycin	UKBPPP_2023	prescriptions-clarithromycin-both_sexes	clarithromycin	clarithromycin	0.196546	0.030238	8.03325e-11	0.0392111	0.0490521	0.424073	0.047785	0.0411206	0.245208	8.03325	-11	4.24073	-1	2.45208	-1							no		FALSE		1	trans-MR	no	no
FCER1A	FCER1A_D004802	UKBPPP_2023	GCST004460	Eotaxin levels	Eosinophilia	0.796935	0.129825	8.32853e-10	0.424113	0.471287	0.368171	0.252482	0.174285	0.147428	8.32853	-10	3.68171	-1	1.47428	-1							no		FALSE		1	mixed-MR	no	no
FCER1A	FCER1A_D006402	UKBPPP_2023	GCST90002292, GCST90002379, GCST004626	Basophil count	Hematologic Diseases	0.137024	0.0170489	9.19688e-16	-0.104966	0.050314	0.0369593	0.088444	0.0202963	1.31471e-05	9.19688	-16	3.69593	-2	1.31471	-5				no			no	0.0310289	TRUE	genetic_association	2	cis-MR, mixed-MR	no	no
FCER1A	FCER1A_D007249	UKBPPP_2023	GCST004438, GCST90012007	Monocyte chemoattractant protein-1 levels	Inflammation	1.19598	0.148343	7.48987e-16	-2.20602	0.43591	4.17663e-07	0.126567	0.255599	0.620473	7.48987	-16	4.17663	-7	6.20473	-1				no			no		TRUE		1	cis-MR	no	no
FCER1A	FCER1A_D008232	UKBPPP_2023	GCST004625, GCST90002340	Monocyte count	Lymphoproliferative Disorders	0.128928	0.0190025	1.16254e-11	0.0875811	0.0855593	0.306009	0.119902	0.0253035	2.15243e-06	1.16254	-11	3.06009	-1	2.15243	-6				no			no	0.608322	TRUE	genetic_association	2	cis-MR, mixed-MR	no	no
FCER1A	FCER1A_D009503	UKBPPP_2023	GCST90002351	Neutrophil count	Neutropenia	0.0684359	0.0111917	9.66329e-10	-0.00913734	0.0557042	0.869705	0.0501998	0.0145803	0.000575338	9.66329	-10	8.69705	-1	5.75338	-4							no	0.777436	FALSE	genetic_association	1	mixed-MR	no	no
FCER1A	FCER1A_D014581	UKBPPP_2023	L12_URTICARIA, L12_URTICA_NAS	Urticaria	Urticaria	-0.799675	0.0931792	9.3144e-18	0.669918	0.277756	0.01587	-0.511775	0.141928	0.000311085	9.3144	-18	1.587	-2	3.11085	-4				no			no		TRUE		2	cis-MR, mixed-MR	no	no
FCER1A	FCER1A_EFO_0004533	UKBPPP_2023	biomarkers-30610-both_sexes-irnt	Alkaline phosphatase	Alkaline phosphatase	0.199857	0.0292066	7.7612e-12	-0.031519	0.213469	0.882618	0.189031	0.0411541	4.36404e-06	7.7612	-12	8.82618	-1	4.36404	-6							no		FALSE		1	trans-MR	no	no
FCER1A	FCER1A_EFO_0004833	UKBPPP_2023	continuous-30140-both_sexes-irnt	Neutrophill count	Neutrophill count	0.286188	0.0407563	2.18833e-12	-0.583304	0.26054	0.0251674	0.073687	0.0414155	0.0752045	2.18833	-12	2.51674	-2	7.52045	-2							no	0.777436	FALSE	genetic_association	1	trans-MR	no	no
FCER1A	FCER1A_EFO_0007986	UKBPPP_2023	continuous-30250-both_sexes-irnt	Reticulocyte count	Reticulocyte count	0.217264	0.0352654	7.23721e-10	-0.682068	0.451285	0.130689	0.174147	0.0519106	0.000794382	7.23721	-10	1.30689	-1	7.94382	-4		1_161097688_A_T					no		FALSE		2	trans-MR, trans-coloc	no	no
FCER1A	FCER1A_EFO_0010790	UKBPPP_2023	GCST90000486	Monocyte chemoattractant protein-4 levels	Monocyte chemoattractant protein-4 levels	1.75659	0.273221	1.28304e-10	0.452263	2.31309	0.844983	1.4951	0.380699	8.59214e-05	1.28304	-10	8.44983	-1	8.59214	-5				no			no		FALSE		1	cis-MR	no	no
FCER2	FCER2_D001791	UKBPPP_2023	GCST90002357, GCST90002402, GCST004603	Platelet count	Blood Platelet Disorders	-0.100871	0.0079466	6.41249e-37	-0.0159939	0.0969829	0.869011	-0.0486603	0.0116966	3.17972e-05	6.41249	-37	8.69011	-1	3.17972	-5		12_112459036_A_AG, 13_108263285_CT_C	12_112459036_A_AG (ENSG00000305447,PTPN11,ENSG00000305463,RPL6,ENSG00000305485,HECTD4,ENSG00000304788,ENSG00000300851,ENSG00000257658,RPL7AP60), 13_108263285_CT_C (ENSG00000277246,TNFSF13B,RNA5SP39,ABHD13,LIG4,ENSG00000283384,HCFC2P1,ENSG00000298702,ENSG00000298722,ENSG00000303355)				no		TRUE		2	trans-MR, trans-coloc	no	yes
FCER2	FCER2_D006402	UKBPPP_2023, SUN_2018	GCST004632, GCST90002399, GCST90002389, GCST004633, GCST90002394	Lymphocyte percentage of white cells	Hematologic Diseases	0.168116	0.0129959	2.81784e-38	-0.0380631	0.0848004	0.653536	0.118032	0.0217226	5.52305e-08	2.81784	-38	6.53536	-1	5.52305	-8	19:7707287:G:C	3_47046347_T_A, 12_112459036_A_AG	3_47046347_T_A (MRPL57P3,NRADDP,ENSG00000293420,NBEAL2,CCDC12,ENSG00000296084,ENSG00000294040,SETD2,KIF9-AS1,BLVRBP1), 12_112459036_A_AG (ENSG00000305447,PTPN11,ENSG00000305463,RPL6,ENSG00000305485,HECTD4,ENSG00000304788,ENSG00000300851,ENSG00000257658,RPL7AP60)				no	0.0972402	TRUE	genetic_association	5	cis-MR, trans-MR, mixed-MR, cis-coloc, trans-coloc	no	yes
FCER2	FCER2_D007970	UKBPPP_2023	GCST90002374	White blood cell count	Leukopenia	0.0537311	0.00759435	1.49304e-12							1.49304	-12	0	0	0	0							no		FALSE		1	trans-MR	no	yes
FCER2	FCER2_D008078	UKBPPP_2023	GCST90002412	Low density lipoprotein cholesterol levels	Cholesterol, LDL	-0.040345	0.00616123	5.82347e-11	-0.0227932	0.0366716	0.534238	-0.0474212	0.00939459	4.4712e-07	5.82347	-11	5.34238	-1	4.4712	-7		13_28048911_T_C	13_28048911_T_C (KATNBL1P1,ENSG00000301937,FLT3,CHCHD2P8,RN7SL272P,URAD,CDX2,ENSG00000310321,PAN3-AS1,PAN3)				no		FALSE		2	trans-MR, trans-coloc	no	yes
FCER2	FCER2_D008218	UKBPPP_2023	GCST90002388, GCST004627, GCST90002316	Lymphocyte count	Lymphocytosis	0.180197	0.00981933	3.22753e-75	-0.168842	0.157094	0.282473	0.154406	0.0162298	1.83985e-21	3.22753	-75	2.82473	-1	1.83985	-21		13_28048911_T_C, 3_47046347_T_A	13_28048911_T_C (KATNBL1P1,ENSG00000301937,FLT3,CHCHD2P8,RN7SL272P,URAD,CDX2,ENSG00000310321,PAN3-AS1,PAN3), 3_47046347_T_A (MRPL57P3,NRADDP,ENSG00000293420,NBEAL2,CCDC12,ENSG00000296084,ENSG00000294040,SETD2,KIF9-AS1,BLVRBP1)				no	0.0972402	TRUE	genetic_association	2	trans-MR, trans-coloc	no	yes
FCER2	FCER2_D009503	UKBPPP_2023, SUN_2018	GCST90002351, GCST90002398	Neutrophil count	Neutropenia	-0.0892816	0.0072983	2.06629e-34							2.06629	-34	0	0	0	0	19:7707287:G:C						no	0.80267	TRUE	genetic_association	3	cis-MR, mixed-MR, cis-coloc	no	yes
FCER2	FCER2_D014069	UKBPPP_2023	J10_CHRONTONSADEN	Chronic diseases of tonsils and adenoids	Tonsillitis	0.15404	0.0211054	2.90778e-13	0.204203	0.100776	0.0427335	0.192924	0.0335034	8.49541e-09	2.90778	-13	4.27335	-2	8.49541	-9		13_28048911_T_C	13_28048911_T_C (KATNBL1P1,ENSG00000301937,FLT3,CHCHD2P8,RN7SL272P,URAD,CDX2,ENSG00000310321,PAN3-AS1,PAN3)				no		FALSE		2	trans-MR, trans-coloc	no	yes
FCER2	FCER2_D015212	UKBPPP_2023	GCST003043	Inflammatory bowel disease	Inflammatory Bowel Diseases	0.631102	0.0957637	4.39236e-11	0.827223	0.805216	0.304265	0.567662	0.133303	2.0586e-05	4.39236	-11	3.04265	-1	2.0586	-5		20_46006406_G_T	20_46006406_G_T (MMP9,SLC12A5-AS1,SLC12A5,FTLP1,ZNF335,ENSG00000306233,ENSG00000285796,PCIF1,NCOA5,ENSG00000298857)				no		FALSE	literature, animal_model	3	trans-MR, mixed-MR, trans-coloc	no	yes
FCER2	FCER2_EFO_0002950	UKBPPP_2023	icd10-Z34-both_sexes	Z34 Supervision of normal pregnancy	Z34 Supervision of normal pregnancy	-0.996798	0.092597	5.04142e-27	-0.138941	0.464985	0.765087	-0.196343	0.160168	0.220252	5.04142	-27	7.65087	-1	2.20252	-1		12_111446804_T_C	12_111446804_T_C (SH2B3,ENSG00000299832,ENSG00000294281,HSPA8P14,PHETA1,LINC02356,RNA5SP373,U7,ENSG00000304623,IFITM3P5)				no		FALSE		2	trans-MR, trans-coloc	no	yes
FCER2	FCER2_EFO_0004308	UKBPPP_2023	continuous-30000-both_sexes-irnt	White blood cell (leukocyte) count	White blood cell (leukocyte) count	0.0487133	0.00773521	3.02268e-10	-0.0715135	0.127375	0.574496	0.0349201	0.011918	0.00338922	3.02268	-10	5.74496	-1	3.38922	-3		13_28048911_T_C	13_28048911_T_C (KATNBL1P1,ENSG00000301937,FLT3,CHCHD2P8,RN7SL272P,URAD,CDX2,ENSG00000310321,PAN3-AS1,PAN3)				no		FALSE		2	trans-MR, trans-coloc	no	yes
FCER2	FCER2_EFO_0004324	UKBPPP_2023	GCST90016667	Spleen volume	Spleen volume	0.15548	0.0194718	1.40664e-15	0.23157	0.141015	0.100556	0.167416	0.0299497	2.27213e-08	1.40664	-15	1.00556	-1	2.27213	-8		13_108338656_A_G	13_108338656_A_G (ENSG00000283384,RNA5SP39,TNFSF13B,ENSG00000277246,ABHD13,LIG4,HCFC2P1,ENSG00000298702,ENSG00000298722,ENSG00000309592)				no		FALSE		3	trans-MR, mixed-MR, trans-coloc	no	yes
FCER2	FCER2_EFO_0004518	UKBPPP_2023	biomarkers-30700-both_sexes-irnt	Creatinine	Creatinine	0.0396767	0.00596935	2.99674e-11	0.026441	0.0366259	0.470344	0.0425984	0.00920052	3.65671e-06	2.99674	-11	4.70344	-1	3.65671	-6		6_30563650_GT_G					no		FALSE		2	trans-MR, trans-coloc	no	yes
FCER2	FCER2_EFO_0004535	UKBPPP_2023	biomarkers-30600-both_sexes-irnt	Albumin	Albumin	-0.0588927	0.0080434	2.44541e-13	-0.0455502	0.0502354	0.364547	-0.0482903	0.0123655	9.41294e-05	2.44541	-13	3.64547	-1	9.41294	-5		2_111104261_G_A	2_111104261_G_A (ACOXL-AS1,BCL2L11,ENSG00000293584,ENSG00000295185,ENSG00000304842,ENSG00000230499,ENSG00000227992,ENSG00000271590,RPL5P9,ENSG00000229118)				no		FALSE		2	trans-MR, trans-coloc	no	yes
FCER2	FCER2_EFO_0004574	UKBPPP_2023	biomarkers-30690-both_sexes-irnt	Cholesterol	Cholesterol	-0.060294	0.00662558	9.01804e-20	-0.0310392	0.0483046	0.520501	-0.0712347	0.0108203	4.59697e-11	9.01804	-20	5.20501	-1	4.59697	-11		13_28048911_T_C	13_28048911_T_C (KATNBL1P1,ENSG00000301937,FLT3,CHCHD2P8,RN7SL272P,URAD,CDX2,ENSG00000310321,PAN3-AS1,PAN3)				no		FALSE		2	trans-MR, trans-coloc	no	yes
FCER2	FCER2_EFO_0004611	UKBPPP_2023	continuous-LDLC-both_sexes-medadj_raw	LDL direct, adjusted by medication	LDL direct, adjusted by medication	-0.0519633	0.00673332	1.18786e-14	-0.0248141	0.043298	0.566577	-0.0569384	0.0102027	2.39555e-08	1.18786	-14	5.66577	-1	2.39555	-8		13_28048911_T_C	13_28048911_T_C (KATNBL1P1,ENSG00000301937,FLT3,CHCHD2P8,RN7SL272P,URAD,CDX2,ENSG00000310321,PAN3-AS1,PAN3)				no		FALSE		2	trans-MR, trans-coloc	no	yes
FCER2	FCER2_EFO_0004612	UKBPPP_2023	biomarkers-30760-both_sexes-irnt	HDL cholesterol	HDL cholesterol	-0.0831133	0.00868775	1.10353e-21	-0.0704349	0.0618603	0.254865	-0.046935	0.0133415	0.000434878	1.10353	-21	2.54865	-1	4.34878	-4		13_108338656_A_G	13_108338656_A_G (ENSG00000283384,RNA5SP39,TNFSF13B,ENSG00000277246,ABHD13,LIG4,HCFC2P1,ENSG00000298702,ENSG00000298722,ENSG00000309592)				no		FALSE		2	trans-MR, trans-coloc	no	yes
FCER2	FCER2_EFO_0004614	UKBPPP_2023	biomarkers-30630-both_sexes-irnt	Apolipoprotein A	Apolipoprotein A	-0.0337282	0.00551432	9.56667e-10	0.0244002	0.0189865	0.198746	-0.0114545	0.00836485	0.170885	9.56667	-10	1.98746	-1	1.70885	-1		13_108338656_A_G	13_108338656_A_G (ENSG00000283384,RNA5SP39,TNFSF13B,ENSG00000277246,ABHD13,LIG4,HCFC2P1,ENSG00000298702,ENSG00000298722,ENSG00000309592)				no		FALSE		2	mixed-MR, trans-coloc	no	yes
FCER2	FCER2_EFO_0005093	UKBPPP_2023	continuous-49-both_sexes-irnt	Hip circumference	Hip circumference	0.0474053	0.00768757	6.98246e-10	0.0148205	0.0478737	0.756885	0.0495808	0.012084	4.07783e-05	6.98246	-10	7.56885	-1	4.07783	-5		12_112459036_A_AG	12_112459036_A_AG (ENSG00000305447,PTPN11,ENSG00000305463,RPL6,ENSG00000305485,HECTD4,ENSG00000304788,ENSG00000300851,ENSG00000257658,RPL7AP60)				no		FALSE		2	trans-MR, trans-coloc	no	yes
FCER2	FCER2_EFO_0005208	UKBPPP_2023	continuous-eGFRcreacys-both_sexes-irnt, continuous-eGFRcys-both_sexes-irnt	Estimated glomerular filtration rate, cystain C	Estimated glomerular filtration rate, cystain C	-0.0472737	0.00643249	1.99391e-13	-0.0551339	0.0529118	0.297413	-0.0546733	0.0105347	2.10494e-07	1.99391	-13	2.97413	-1	2.10494	-7		12_112459036_A_AG, 13_28048911_T_C	12_112459036_A_AG (ENSG00000305447,PTPN11,ENSG00000305463,RPL6,ENSG00000305485,HECTD4,ENSG00000304788,ENSG00000300851,ENSG00000257658,RPL7AP60), 13_28048911_T_C (KATNBL1P1,ENSG00000301937,FLT3,CHCHD2P8,RN7SL272P,URAD,CDX2,ENSG00000310321,PAN3-AS1,PAN3)				no		TRUE		3	trans-MR, mixed-MR, trans-coloc	no	yes
FCER2	FCER2_EFO_0007985	UKBPPP_2023	continuous-30090-both_sexes-irnt	Platelet crit	Platelet crit	-0.0808684	0.0083973	5.95661e-22	-0.156834	0.127998	0.22047	-0.0585825	0.0130667	7.3479e-06	5.95661	-22	2.2047	-1	7.3479	-6		10_96620380_T_C	10_96620380_T_C (RNA5SP324,RPS2P36,ENSG00000305121,TM9SF3,ENSG00000309561,NPM1P26,PIK3AP1,TLL2,ENSG00000297649,RNU6-1274P)				no		FALSE		2	trans-MR, trans-coloc	no	yes
FCER2	FCER2_EFO_0007989	UKBPPP_2023	continuous-30190-both_sexes-irnt	Monocyte percentage	Monocyte percentage	-0.0642385	0.00887872	4.65156e-13	-0.0371439	0.136989	0.786279	-0.0751175	0.0132072	1.28829e-08	4.65156	-13	7.86279	-1	1.28829	-8		13_28048911_T_C	13_28048911_T_C (KATNBL1P1,ENSG00000301937,FLT3,CHCHD2P8,RN7SL272P,URAD,CDX2,ENSG00000310321,PAN3-AS1,PAN3)				no	0.7004	FALSE	genetic_association	3	trans-MR, mixed-MR, trans-coloc	no	yes
FCER2	FCER2_EFO_0007993	UKBPPP_2023	continuous-30180-both_sexes-irnt	Lymphocyte percentage	Lymphocyte percentage	0.134709	0.0111284	9.93438e-34	-7.49651e-05	0.0946843	0.999368	0.133612	0.0177535	5.23427e-14	9.93438	-34	9.99368	-1	5.23427	-14		3_47046347_T_A	3_47046347_T_A (MRPL57P3,NRADDP,ENSG00000293420,NBEAL2,CCDC12,ENSG00000296084,ENSG00000294040,SETD2,KIF9-AS1,BLVRBP1)				no	0.0972402	FALSE	genetic_association	3	trans-MR, mixed-MR, trans-coloc	no	yes
FCER2	FCER2_EFO_0009682	UKBPPP_2023	icd10-O32-both_sexes	O32 Maternal care for known or suspected malpresentation of foetus	O32 Maternal care for known or suspected malpresentation of foetus	-1.24839	0.104284	5.03946e-33	0.278358	0.650838	0.668876	0.0937286	0.177691	0.597859	5.03946	-33	6.68876	-1	5.97859	-1		12_111446804_T_C	12_111446804_T_C (SH2B3,ENSG00000299832,ENSG00000294281,HSPA8P14,PHETA1,LINC02356,RNA5SP373,U7,ENSG00000304623,IFITM3P5)				no		FALSE	literature	3	trans-MR, mixed-MR, trans-coloc	no	yes
FCER2	FCER2_HP_0025328	UKBPPP_2023	icd10-O46-both_sexes	O46 Antepartum haemorrhage, not elsewhere classified	O46 Antepartum haemorrhage, not elsewhere classified	-1.07451	0.0844048	4.00656e-37	0.178405	0.430193	0.678354	-0.0659594	0.160309	0.680741	4.00656	-37	6.78354	-1	6.80741	-1		12_111446804_T_C	12_111446804_T_C (SH2B3,ENSG00000299832,ENSG00000294281,HSPA8P14,PHETA1,LINC02356,RNA5SP373,U7,ENSG00000304623,IFITM3P5)				no		FALSE		2	trans-MR, trans-coloc	no	yes
FCER2	FCER2_Hypothyroidism, strict autoimmune	UKBPPP_2023	E4_HYTHY_AI_STRICT	Hypothyroidism, strict autoimmune	Hypothyroidism, strict autoimmune	0.147051	0.0228358	1.19866e-10	0.0203654	0.249194	0.934865	0.163173	0.0371277	1.10815e-05	1.19866	-10	9.34865	-1	1.10815	-5		13_28048911_T_C	13_28048911_T_C (KATNBL1P1,ENSG00000301937,FLT3,CHCHD2P8,RN7SL272P,URAD,CDX2,ENSG00000310321,PAN3-AS1,PAN3)				no		FALSE		2	trans-MR, trans-coloc	no	yes
FCER2	FCER2_Interpolated Age of participant when operation took place	UKBPPP_2023	continuous-20011-both_sexes-irnt	Interpolated Age of participant when operation took place	Interpolated Age of participant when operation took place	-0.041675	0.00627834	3.18179e-11	-0.0253157	0.0252356	0.315777	-0.0300359	0.0097576	0.0020825	3.18179	-11	3.15777	-1	2.0825	-3		13_108263285_CT_C	13_108263285_CT_C (ENSG00000277246,TNFSF13B,RNA5SP39,ABHD13,LIG4,ENSG00000283384,HCFC2P1,ENSG00000298702,ENSG00000298722,ENSG00000303355)				no		FALSE		2	trans-MR, trans-coloc	no	yes
FCER2	FCER2_Interpolated Year when operation took place	UKBPPP_2023	continuous-20010-both_sexes-irnt	Interpolated Year when operation took place	Interpolated Year when operation took place	-0.040176	0.00651742	7.0746e-10	-0.02261	0.0262967	0.389896	-0.0299129	0.0102319	0.00346117	7.0746	-10	3.89896	-1	3.46117	-3		13_108263285_CT_C	13_108263285_CT_C (ENSG00000277246,TNFSF13B,RNA5SP39,ABHD13,LIG4,ENSG00000283384,HCFC2P1,ENSG00000298702,ENSG00000298722,ENSG00000303355)				no		FALSE		2	trans-MR, trans-coloc	no	yes
FCER2	FCER2_Operative procedures - main OPCS4	UKBPPP_2023	categorical-41200-both_sexes-X724	Operative procedures - main OPCS4	Operative procedures - main OPCS4	0.388929	0.0606685	1.44835e-10	0.146023	0.190344	0.442991	0.433599	0.0908332	1.8099e-06	1.44835	-10	4.42991	-1	1.8099	-6			11_123484683_A_G (ENSG00000293873,GRAMD1B,ENSG00000303793,MIR4493,SF3A3P2,PHB1P17,ENSG00000295988,ENSG00000254467,LINC02727,SCN3B)				no		FALSE		1	trans-MR	no	yes
FCER2	FCER2_Tonsillectomy and adenotomy	UKBPPP_2023	J10_TONSILLECTOMY	Tonsillectomy and adenotomy	Tonsillectomy and adenotomy	0.208356	0.024027	4.25475e-18	0.157281	0.107071	0.14185	0.166449	0.0367403	5.88658e-06	4.25475	-18	1.4185	-1	5.88658	-6		12_112459036_A_AG	12_112459036_A_AG (ENSG00000305447,PTPN11,ENSG00000305463,RPL6,ENSG00000305485,HECTD4,ENSG00000304788,ENSG00000300851,ENSG00000257658,RPL7AP60)				no		FALSE		2	trans-MR, trans-coloc	no	yes
FCGR2A	FCGR2A_D000740	UKBPPP_2023, SUN_2018	GCST90002310, GCST90002384, GCST90002404, GCST004615, GCST90002369	Hemoglobin concentration	Anemia	-0.0203228	0.00151291	3.87951e-41							3.87951	-41	0	0	0	0		12_112540400_G_T	19_35062545_A_G (HPN,ENSG00000179066,SCN1B,ENSG00000271032,HPN-AS1,FXYD3,MIR6887,GRAMD1A,GRAMD1A-AS1,LGI4)	no			no	0.516566	TRUE	genetic_association	3	cis-MR, mixed-MR, trans-coloc	no	yes
FCGR2A	FCGR2A_D001724	UKBPPP_2023	GCST007557	Birth weight	Birth Weight	0.0269724	0.00339675	2.01134e-15	0.0235205	0.0063086	0.000192759	0.0273738	0.00468711	5.21318e-09	2.01134	-15	1.92759	-4	5.21318	-9		12_111494996_C_T	12_111494996_C_T (U7,IFITM3P5,SH2B3,ENSG00000299832,ENSG00000294281,ATXN2-AS,ATXN2,HSPA8P14,PHETA1,LINC02356)				no	0.131607	FALSE	genetic_association	3	cis-MR, mixed-MR, trans-coloc	no	yes
FCGR2A	FCGR2A_D001778	UKBPPP_2023, SUN_2018	GCST90002304, GCST90002383, GCST004604	Hematocrit	Blood Coagulation Disorders	-0.0176265	0.00150314	9.33201e-32	-0.01989	0.00331517	1.97682e-09	-0.0165933	0.00239731	4.46458e-12	9.33201	-32	1.97682	-9	4.46458	-12	1:161629989:G:C	12_112540400_G_T		no			no	0.517108	TRUE	literature, genetic_association	4	cis-MR, mixed-MR, cis-coloc, trans-coloc	no	yes
FCGR2A	FCGR2A_D003093	SUN_2018	GCST003045, GCST001728, GCST000964, GCST004133, SAIGE_555_2	Ulcerative colitis [EA]	Colitis, Ulcerative	-0.13733	0.0102884	1.21448e-40	-0.158696	0.0202228	4.21885e-15	-0.137254	0.00995369	2.95608e-43	1.2145	-40	4.2188	-15	2.9561	-43				no			no	0.89506	TRUE	literature, rna_expression, genetic_association	1	cis-MR	no	yes
FCGR2A	FCGR2A_D003424	SUN_2018	GCST003044	Crohn's disease [EA]	Crohn Disease	-0.0640015	0.0097893	6.23871e-11	-0.0758962	0.0193832	9.01915e-05	-0.0616292	0.00943176	6.39432e-11	6.2387	-11	9.0192	-5	6.3943	-11				no			no	0.607543	FALSE	literature, rna_expression, genetic_association	1	cis-MR	no	yes
FCGR2A	FCGR2A_D004700	UKBPPP_2023	GCST90012109, GCST90012108	Sex hormone-binding globulin levels	Endocrine System Diseases	-0.00736538	0.000898474	2.45127e-16	-0.00713889	0.00124545	9.92651e-09	-0.00690935	0.00132039	1.66958e-07	2.45127	-16	9.92651	-9	1.66958	-7		8_9326086_A_G	8_9326086_A_G (ENSG00000298955,RNU6-1151P,RNU6-526P,ENSG00000253887,PPP1R3B-DT,ENSG00000254091,ENSG00000254237,ENSG00000249050,ENSG00000253252,ENSG00000306870)	no			no		TRUE		3	cis-MR, mixed-MR, trans-coloc	no	yes
FCGR2A	FCGR2A_D006402	SUN_2018, UKBPPP_2023	GCST90002292	Basophil count	Hematologic Diseases	0.0131998	0.00183249	5.88112e-13	0.0117467	0.00279122	2.57142e-05	0.0131048	0.00160664	3.44521e-16	5.8811	-13	2.5714	-5	3.4452	-16				no			no	0.803638	TRUE	genetic_association	2	cis-MR, mixed-MR	no	yes
FCGR2A	FCGR2A_D006937	UKBPPP_2023	GCST90038690	High cholesterol	Hypercholesterolemia	-0.0320585	0.00396506	6.20339e-16	-0.0525732	0.0236465	0.0261957	-0.0267593	0.0060981	1.14329e-05	6.20339	-16	2.61957	-2	1.14329	-5		17_7118971_G_A	17_7118971_G_A (ENSG00000306813,ASGR2,ENSG00000289977,RPL7AP64,CLEC10A,ENSG00000305670,ENSG00000262067,ASGR1,ENSG00000279812,SLC16A11)				no		FALSE		2	trans-MR, trans-coloc	no	yes
FCGR2A	FCGR2A_D007970	UKBPPP_2023	GCST90002407, GCST90002374	White blood cell count	Leukopenia	0.0205226	0.00176977	4.30987e-31	0.0123399	0.00789246	0.117934	0.0209969	0.00278525	4.74996e-14	4.30987	-31	1.17934	-1	4.74996	-14		12_111494996_C_T	12_111494996_C_T (U7,IFITM3P5,SH2B3,ENSG00000299832,ENSG00000294281,ATXN2-AS,ATXN2,HSPA8P14,PHETA1,LINC02356)				no		TRUE		3	cis-MR, mixed-MR, trans-coloc	no	yes
FCGR2A	FCGR2A_D008078	UKBPPP_2023	GCST90002412, RX_STATIN	Low density lipoprotein cholesterol levels	Cholesterol, LDL	-0.0150762	0.00137506	5.68776e-28	-0.0110243	0.00698268	0.114379	-0.0161945	0.00254231	1.89049e-10	5.68776	-28	1.14379	-1	1.89049	-10	1_161396317_T_G	17_7118971_G_A, 8_9326086_A_G	17_7118971_G_A (ENSG00000306813,ASGR2,ENSG00000289977,RPL7AP64,CLEC10A,ENSG00000305670,ENSG00000262067,ASGR1,ENSG00000279812,SLC16A11), 8_9326086_A_G (ENSG00000298955,RNU6-1151P,RNU6-526P,ENSG00000253887,PPP1R3B-DT,ENSG00000254091,ENSG00000254237,ENSG00000249050,ENSG00000253252,ENSG00000306870)				no	0.509209	TRUE	genetic_association	5	cis-MR, trans-MR, mixed-MR, cis-coloc, trans-coloc	no	yes
FCGR2A	FCGR2A_D008107	UKBPPP_2023	GCST90013405	Liver enzyme levels (alanine transaminase)	Liver Diseases	-0.00391106	0.000363336	5.07442e-27	-0.00451029	0.00062615	5.88196e-13	-0.00369425	0.000436217	2.47892e-17	5.07442	-27	5.88196	-13	2.47892	-17		12_112540400_G_T		no			no		FALSE		3	cis-MR, mixed-MR, trans-coloc	no	yes
FCGR2A	FCGR2A_D008180	SUN_2018	GCST003155, GCST003156	Systemic lupus erythematosus	Lupus Erythematosus, Systemic	0.152212	0.0227474	2.21076e-11	0.121919	0.039009	0.00177558	0.150394	0.021874	6.17938e-12	2.2108	-11	1.7756	-3	6.1794	-12				no			no		TRUE		1	cis-MR	no	yes
FCGR2A	FCGR2A_D008232	UKBPPP_2023	GCST90002340	Monocyte count	Lymphoproliferative Disorders	0.0884424	0.0128446	5.75559e-12							5.75559	-12	0	0	0	0							no	0.128793	FALSE	genetic_association	1	trans-MR	no	yes
FCGR2A	FCGR2A_D009503	UKBPPP_2023	GCST90002398, GCST90002351	Neutrophil count	Neutropenia	0.0175253	0.00176824	3.72318e-23	0.0117474	0.00518361	0.0234351	0.0181558	0.00265746	8.37214e-12	3.72318	-23	2.34351	-2	8.37214	-12		12_111494996_C_T	12_111494996_C_T (U7,IFITM3P5,SH2B3,ENSG00000299832,ENSG00000294281,ATXN2-AS,ATXN2,HSPA8P14,PHETA1,LINC02356)				no	0.502152	TRUE	genetic_association	3	cis-MR, mixed-MR, trans-coloc	no	yes
FCGR2A	FCGR2A_D011350	UKBPPP_2023	MUCOPROCT	Mucosal proctocolitis	Proctocolitis	-0.123567	0.0176395	2.46733e-12	-0.085793	0.0402107	0.0328767	-0.117813	0.02969	7.24469e-05	2.46733	-12	3.28767	-2	7.24469	-5	1_161396317_T_G	12_112530465_TTTATTATTATTA_T	12_112530465_TTTATTATTATTA_T (ENSG00000304788,ENSG00000300851,ENSG00000305447,PTPN11,ENSG00000305463,RPL6,ENSG00000305485,HECTD4,MIR1302-1,ENSG00000257658)	no			no		FALSE		4	cis-MR, mixed-MR, cis-coloc, trans-coloc	no	yes
FCGR2A	FCGR2A_D013921	UKBPPP_2023, SUN_2018	GCST90002363, GCST90002403, GCST004601	Red blood cell count	Thrombocytopenia	-0.013308	0.00150055	7.39982e-19	-0.0170137	0.00391547	1.39122e-05	-0.0162771	0.00222236	2.40263e-13	7.39982	-19	1.39122	-5	2.40263	-13	1:161601959:T:G	12_112540400_G_T		no			no		TRUE		4	cis-MR, mixed-MR, cis-coloc, trans-coloc	no	yes
FCGR2A	FCGR2A_D015212	SUN_2018	GCST003043, GCST001725, GCST004131	Inflammatory bowel disease [EA]	Inflammatory Bowel Diseases	-0.100758	0.00817213	6.28599e-35	-0.120804	0.0226888	1.01294e-07	-0.100931	0.00792361	3.63334e-37	6.286	-35	1.0129	-7	3.6333	-37				no			no	0.914911	TRUE	literature, genetic_association, animal_model	1	cis-MR	no	yes
FCGR2A	FCGR2A_D050723	SUN_2018	GCST006980	Fractures	Fractures, Bone	6.15137	0.919737	2.25963e-11	3.37425	2.64498	0.202056	5.26847	1.13739	3.62005e-06	2.2596	-11	2.0206	-1	3.6201	-6				no			no		FALSE		1	cis-MR	no	yes
FCGR2A	FCGR2A_EFO_0002950	UKBPPP_2023	icd10-Z34-both_sexes	Z34 Supervision of normal pregnancy	Z34 Supervision of normal pregnancy	1.44244	0.220133	5.65452e-11	-1.15414	0.865229	0.182232	-0.759119	0.28728	0.00823115	5.65452	-11	1.82232	-1	8.23115	-3		12_111494996_C_T	12_111494996_C_T (U7,IFITM3P5,SH2B3,ENSG00000299832,ENSG00000294281,ATXN2-AS,ATXN2,HSPA8P14,PHETA1,LINC02356)				no		FALSE		2	trans-MR, trans-coloc	no	yes
FCGR2A	FCGR2A_EFO_0004458	UKBPPP_2023	biomarkers-30710-both_sexes-irnt	C-reactive protein	C-reactive protein	0.118669	0.0154106	1.35566e-14	-0.0422258	0.182952	0.817468	0.134838	0.0238285	1.5254e-08	1.35566	-14	8.17468	-1	1.5254	-8		17_7313780_T_G	17_7313780_T_G (GPS2,EIF5A,NEURL4,ENSG00000224647,YBX2,ACAP1,ENSG00000263342,SLC2A4,KCTD11,ENSG00000263171)				no		FALSE		2	trans-MR, trans-coloc	no	yes
FCGR2A	FCGR2A_EFO_0004528	UKBPPP_2023	continuous-30020-both_sexes-irnt	Haemoglobin concentration	Haemoglobin concentration	-0.0151381	0.00164098	2.83501e-20	-0.0179097	0.00350368	3.19319e-07	-0.0179119	0.00234156	2.01693e-14	2.83501	-20	3.19319	-7	2.01693	-14	1_161396317_T_G	17_7313780_T_G	17_7313780_T_G (GPS2,EIF5A,NEURL4,ENSG00000224647,YBX2,ACAP1,ENSG00000263342,SLC2A4,KCTD11,ENSG00000263171)	no			no	0.0516992	FALSE	genetic_association	4	cis-MR, mixed-MR, cis-coloc, trans-coloc	no	yes
FCGR2A	FCGR2A_EFO_0004532	UKBPPP_2023	biomarkers-30730-both_sexes-irnt	Gamma glutamyltransferase	Gamma glutamyltransferase	-0.0219933	0.00205557	1.02503e-26	-0.0257644	0.00532443	1.30553e-06	-0.0244717	0.00306995	1.56913e-15	1.02503	-26	1.30553	-6	1.56913	-15	1_161332628_TTTTC_T	17_7313780_T_G	17_7313780_T_G (GPS2,EIF5A,NEURL4,ENSG00000224647,YBX2,ACAP1,ENSG00000263342,SLC2A4,KCTD11,ENSG00000263171)	no			no	0.489897	FALSE	genetic_association	5	cis-MR, trans-MR, mixed-MR, cis-coloc, trans-coloc	no	yes
FCGR2A	FCGR2A_EFO_0004533	UKBPPP_2023	biomarkers-30610-both_sexes-irnt	Alkaline phosphatase	Alkaline phosphatase	0.527775	0.0385109	9.53141e-43	1.38034	0.930483	0.137952	0.906783	0.0870013	1.95458e-25	9.53141	-43	1.37952	-1	1.95458	-25	1_161332628_TTTTC_T	17_7118971_G_A	17_7118971_G_A (ENSG00000306813,ASGR2,ENSG00000289977,RPL7AP64,CLEC10A,ENSG00000305670,ENSG00000262067,ASGR1,ENSG00000279812,SLC16A11)				no	0.480541	FALSE	literature, genetic_association	4	cis-MR, trans-MR, cis-coloc, trans-coloc	no	yes
FCGR2A	FCGR2A_EFO_0004535	UKBPPP_2023	biomarkers-30600-both_sexes-irnt	Albumin	Albumin	-0.193506	0.0168176	1.22886e-30	-0.347784	0.196516	0.0767689	-0.23661	0.0259963	8.89246e-20	1.22886	-30	7.67689	-2	8.89246	-20		17_7313780_T_G	17_7313780_T_G (GPS2,EIF5A,NEURL4,ENSG00000224647,YBX2,ACAP1,ENSG00000263342,SLC2A4,KCTD11,ENSG00000263171)				no		FALSE		4	cis-MR, trans-MR, mixed-MR, trans-coloc	no	yes
FCGR2A	FCGR2A_EFO_0004536	UKBPPP_2023	biomarkers-30860-both_sexes-irnt	Total protein	Total protein	0.0601009	0.00258186	7.38797e-120	0.0746643	0.0163783	5.14632e-06	0.0699625	0.00401546	5.49501e-68	7.38797	-120	5.14632	-6	5.49501	-68	1_161320143_G_A	17_16939677_G_A	17_16939677_G_A (ENSG00000290698,TBC1D27P,TNFRSF13B,ENSG00000230709,ENSG00000307457,ENSG00000265853,ENSG00000307797,LINC02090,ENSG00000299412,ENSG00000260328)				no	0.661712	FALSE	genetic_association	4	cis-MR, mixed-MR, cis-coloc, trans-coloc	no	yes
FCGR2A	FCGR2A_EFO_0004570	UKBPPP_2023	biomarkers-30840-both_sexes-irnt	Total bilirubin	Total bilirubin	-0.012338	0.00197824	4.46358e-10	-0.0252511	0.00705673	0.00034584	-0.016556	0.00304091	5.19723e-08	4.46358	-10	3.4584	-4	5.19723	-8	1_161752818_C_T	12_112540400_G_T					no	0.139384	FALSE	genetic_association	4	cis-MR, mixed-MR, cis-coloc, trans-coloc	no	yes
FCGR2A	FCGR2A_EFO_0004574	UKBPPP_2023	biomarkers-30690-both_sexes-irnt	Cholesterol	Cholesterol	-0.172894	0.0150255	1.22021e-30	-0.425404	0.196195	0.0301376	-0.220675	0.0270834	3.7008e-16	1.22021	-30	3.01376	-2	3.7008	-16		17_7313780_T_G	17_7313780_T_G (GPS2,EIF5A,NEURL4,ENSG00000224647,YBX2,ACAP1,ENSG00000263342,SLC2A4,KCTD11,ENSG00000263171)				no	0.514227	FALSE	genetic_association	2	trans-MR, trans-coloc	no	yes
FCGR2A	FCGR2A_EFO_0004611	UKBPPP_2023	continuous-LDLC-both_sexes-medadj_irnt, biomarkers-30780-both_sexes-irnt	LDL direct, adjusted by medication	LDL direct, adjusted by medication	-0.268841	0.0215344	9.09546e-36	-0.598946	0.251858	0.0174016	-0.362706	0.0343551	4.68712e-26	9.09546	-36	1.74016	-2	4.68712	-26	1_161358203_AT_A	17_7313780_T_G, 17_7118971_G_A	17_7313780_T_G (GPS2,EIF5A,NEURL4,ENSG00000224647,YBX2,ACAP1,ENSG00000263342,SLC2A4,KCTD11,ENSG00000263171), 17_7118971_G_A (ENSG00000306813,ASGR2,ENSG00000289977,RPL7AP64,CLEC10A,ENSG00000305670,ENSG00000262067,ASGR1,ENSG00000279812,SLC16A11)				no	0.509209	TRUE	genetic_association	5	cis-MR, trans-MR, mixed-MR, cis-coloc, trans-coloc	no	yes
FCGR2A	FCGR2A_EFO_0004614	UKBPPP_2023	biomarkers-30630-both_sexes-irnt	Apolipoprotein A	Apolipoprotein A	-0.109196	0.0159576	7.76185e-12	-0.223222	0.195348	0.253168	-0.0905813	0.0245499	0.000224529	7.76185	-12	2.53168	-1	2.24529	-4		17_7209561_C_T	17_7209561_C_T (DLG4,ACADVL,MIR324,ENSG00000279812,DVL2,PHF23,ASGR1,ENSG00000279641,GABARAP,ENSG00000305670)				no	0.707549	FALSE	genetic_association	2	trans-MR, trans-coloc	no	yes
FCGR2A	FCGR2A_EFO_0004615	UKBPPP_2023	biomarkers-30640-both_sexes-irnt	Apolipoprotein B	Apolipoprotein B	-0.217979	0.020974	2.67444e-25	-0.473641	0.1535	0.00203135	-0.303474	0.0303703	1.64472e-23	2.67444	-25	2.03135	-3	1.64472	-23		17_7118971_G_A	17_7118971_G_A (ENSG00000306813,ASGR2,ENSG00000289977,RPL7AP64,CLEC10A,ENSG00000305670,ENSG00000262067,ASGR1,ENSG00000279812,SLC16A11)				no		FALSE		2	trans-MR, trans-coloc	no	yes
FCGR2A	FCGR2A_EFO_0004627	UKBPPP_2023	biomarkers-30770-both_sexes-irnt	IGF-1	IGF-1	0.104367	0.0161653	1.07349e-10	0.276278	0.120338	0.021685	0.0875824	0.0301334	0.00365506	1.07349	-10	2.1685	-2	3.65506	-3		19_35680814_T_C	19_35680814_T_C (TYMSP2,UPK1A-AS1,UPK1A,ZBTB32,COX6B1,ENSG00000307882,KMT2B,ETV2,RBM42,ENSG00000295195)				no		FALSE		2	trans-MR, trans-coloc	no	yes
FCGR2A	FCGR2A_EFO_0004735	UKBPPP_2023	biomarkers-30620-both_sexes-irnt	Alanine aminotransferase	Alanine aminotransferase	-0.0160758	0.00192375	6.46101e-17	-0.0204417	0.00518636	8.09944e-05	-0.0183234	0.00284063	1.11515e-10	6.46101	-17	8.09944	-5	1.11515	-10	1_161396317_T_G	12_111494996_C_T	12_111494996_C_T (U7,IFITM3P5,SH2B3,ENSG00000299832,ENSG00000294281,ATXN2-AS,ATXN2,HSPA8P14,PHETA1,LINC02356)	no			no		FALSE		4	cis-MR, mixed-MR, cis-coloc, trans-coloc	no	yes
FCGR2A	FCGR2A_EFO_0004736	UKBPPP_2023	biomarkers-30650-both_sexes-irnt	Aspartate aminotransferase	Aspartate aminotransferase	-0.0304639	0.00232316	2.76888e-39	-0.0349724	0.00777659	6.88741e-06	-0.0306556	0.00324641	3.62499e-21	2.76888	-39	6.88741	-6	3.62499	-21	1_161320143_G_A	2_134112112_G_A	2_134112112_G_A (ENSG00000299039,MIR3679,ENSG00000297218,ENSG00000286697,ENSG00000289534,RNA5SP104,MGAT5,EDDM3CP,ENSG00000301734,ENSG00000297469)	no			no	0.488387	FALSE	genetic_association	5	cis-MR, trans-MR, mixed-MR, cis-coloc, trans-coloc	no	yes
FCGR2A	FCGR2A_EFO_0004833	UKBPPP_2023	continuous-30140-both_sexes-irnt	Neutrophill count	Neutrophill count	0.0149907	0.00201487	1.0066e-13	0.00772073	0.00569367	0.175093	0.0133796	0.00292304	4.71034e-06	1.0066	-13	1.75093	-1	4.71034	-6	1_161752818_C_T	12_111494996_C_T	12_111494996_C_T (U7,IFITM3P5,SH2B3,ENSG00000299832,ENSG00000294281,ATXN2-AS,ATXN2,HSPA8P14,PHETA1,LINC02356)				no	0.502152	FALSE	genetic_association	4	cis-MR, mixed-MR, cis-coloc, trans-coloc	no	yes
FCGR2A	FCGR2A_EFO_0006336	UKBPPP_2023	continuous-DBP-both_sexes-combined_medadj_irnt, continuous-DBP-both_sexes-auto_medadj_irnt, continuous-DBP-both_sexes-auto_medadj_raw	Diastolic blood pressure, combined automated + manual reading, adjusted by medication	Diastolic blood pressure, combined automated + manual reading, adjusted by medication	0.10424	0.0148575	2.28356e-12	0.176865	0.149884	0.237995	0.0828588	0.0226154	0.000248486	2.28356	-12	2.37995	-1	2.48486	-4		12_112540400_G_T					no		TRUE		2	trans-MR, trans-coloc	no	yes
FCGR2A	FCGR2A_EFO_0007986	UKBPPP_2023	continuous-30250-both_sexes-irnt	Reticulocyte count	Reticulocyte count	0.0963847	0.0156727	7.75609e-10	0.222635	0.199999	0.265631	0.112713	0.0239258	2.46602e-06	7.75609	-10	2.65631	-1	2.46602	-6		17_7313780_T_G	17_7313780_T_G (GPS2,EIF5A,NEURL4,ENSG00000224647,YBX2,ACAP1,ENSG00000263342,SLC2A4,KCTD11,ENSG00000263171)				no	0.0668168	FALSE	genetic_association	2	trans-MR, trans-coloc	no	yes
FCGR2A	FCGR2A_EFO_0009682	UKBPPP_2023	icd10-O32-both_sexes	O32 Maternal care for known or suspected malpresentation of foetus	O32 Maternal care for known or suspected malpresentation of foetus	0.184573	0.0202632	8.33061e-20	0.185922	0.0791031	0.0187547	0.218715	0.0304872	7.28545e-13	8.33061	-20	1.87547	-2	7.28545	-13		12_111494996_C_T	12_111494996_C_T (U7,IFITM3P5,SH2B3,ENSG00000299832,ENSG00000294281,ATXN2-AS,ATXN2,HSPA8P14,PHETA1,LINC02356)	no			no		FALSE	literature, animal_model	4	cis-MR, trans-MR, mixed-MR, trans-coloc	no	yes
FCGR2A	FCGR2A_HP_0025328	UKBPPP_2023	icd10-O46-both_sexes	O46 Antepartum haemorrhage, not elsewhere classified	O46 Antepartum haemorrhage, not elsewhere classified	0.144935	0.0207277	2.70285e-12	0.0707387	0.0514307	0.169002	0.170386	0.0317869	8.30987e-08	2.70285	-12	1.69002	-1	8.30987	-8		19_35680814_T_C	19_35680814_T_C (TYMSP2,UPK1A-AS1,UPK1A,ZBTB32,COX6B1,ENSG00000307882,KMT2B,ETV2,RBM42,ENSG00000295195)				no		FALSE		2	mixed-MR, trans-coloc	no	yes
FCGR2A	FCGR2A_Haematocrit percentage	UKBPPP_2023	continuous-30030-both_sexes-irnt	Haematocrit percentage	Haematocrit percentage	-0.0129301	0.00164244	3.47619e-15	-0.0173785	0.00349377	6.55411e-07	-0.0169261	0.00234502	5.27977e-13	3.47619	-15	6.55411	-7	5.27977	-13	1_161396317_T_G	17_7209561_C_T	17_7209561_C_T (DLG4,ACADVL,MIR324,ENSG00000279812,DVL2,PHF23,ASGR1,ENSG00000279641,GABARAP,ENSG00000305670)	no			no		FALSE		4	cis-MR, mixed-MR, cis-coloc, trans-coloc	no	yes
FCGR2A	FCGR2A_High light scatter reticulocyte count	UKBPPP_2023	continuous-30300-both_sexes-irnt	High light scatter reticulocyte count	High light scatter reticulocyte count	0.100081	0.0157544	2.11769e-10	0.217725	0.189017	0.249371	0.104184	0.02379	1.19045e-05	2.11769	-10	2.49371	-1	1.19045	-5		17_7313780_T_G	17_7313780_T_G (GPS2,EIF5A,NEURL4,ENSG00000224647,YBX2,ACAP1,ENSG00000263342,SLC2A4,KCTD11,ENSG00000263171)				no		FALSE		2	trans-MR, trans-coloc	no	yes
FCGR2A	FCGR2A_Noninfective enteritis and colitis	UKBPPP_2023	K11_ENERCOLNONINF	Noninfective enteritis and colitis	Noninfective enteritis and colitis	-0.0558259	0.00853076	5.9865e-11	-0.0343587	0.0191159	0.0722739	-0.0551673	0.0166951	0.000951791	5.9865	-11	7.22739	-2	9.51791	-4	1_161674194_G_T	12_112540400_G_T		no			no		FALSE		4	cis-MR, mixed-MR, cis-coloc, trans-coloc	no	yes
FCGR2A	FCGR2A_Operation code	UKBPPP_2023	categorical-20004-both_sexes-1479	Operation code	Operation code	0.457615	0.0614919	9.92639e-14	0.266233	0.219005	0.224118	0.383326	0.0928269	3.63597e-05	9.92639	-14	2.24118	-1	3.63597	-5		12_111494996_C_T	12_111494996_C_T (U7,IFITM3P5,SH2B3,ENSG00000299832,ENSG00000294281,ATXN2-AS,ATXN2,HSPA8P14,PHETA1,LINC02356)				no		FALSE		2	trans-MR, trans-coloc	no	yes
FCGR2A	FCGR2A_Seropositive rheumatoid arthritis, wide	UKBPPP_2023	RHEUMA_SEROPOS_WIDE	Seropositive rheumatoid arthritis, wide	Seropositive rheumatoid arthritis, wide	-0.0829154	0.0122718	1.4129e-11	-0.0729115	0.0263854	0.00572165	-0.0632354	0.016847	0.00017437	1.4129	-11	5.72165	-3	1.7437	-4	1_161722342_C_T			no			no		FALSE		2	cis-MR, cis-coloc	no	yes
FCGR2A	FCGR2A_Type 2 diabetes, definitions combined	UKBPPP_2023	T2D	Type 2 diabetes, definitions combined	Type 2 diabetes, definitions combined	-0.0348647	0.00515289	1.32346e-11	-0.0351511	0.0114063	0.00205797	-0.0270254	0.00760466	0.000379715	1.32346	-11	2.05797	-3	3.79715	-4	1_161612222_CTT_C	8_9326086_A_G	8_9326086_A_G (ENSG00000298955,RNU6-1151P,RNU6-526P,ENSG00000253887,PPP1R3B-DT,ENSG00000254091,ENSG00000254237,ENSG00000249050,ENSG00000253252,ENSG00000306870)				no		FALSE		4	cis-MR, mixed-MR, cis-coloc, trans-coloc	no	yes
FCGR2A	FCGR2A_Ulcerative colitis (strict definition, require KELA, min 2 HDR)	UKBPPP_2023	K11_UC_STRICT2	Ulcerative colitis (strict definition, require KELA, min 2 HDR)	Ulcerative colitis (strict definition, require KELA, min 2 HDR)	-0.0979453	0.0159175	7.58822e-10	-0.0716085	0.0382191	0.0609813	-0.112548	0.0282753	6.87955e-05	7.58822	-10	6.09813	-2	6.87955	-5	1_161722342_C_T			no			no		FALSE		2	cis-MR, cis-coloc	no	yes
FCGR2A	FCGR2A_Ulcerative colitis, NAS	UKBPPP_2023	ULCERNAS	Ulcerative colitis, NAS	Ulcerative colitis, NAS	-0.112375	0.016406	7.40552e-12	-0.0806016	0.0352481	0.0222139	-0.135854	0.0305938	8.97159e-06	7.40552	-12	2.22139	-2	8.97159	-6	1_161674194_G_T		14_105622953_C_T (MIR8071-1,IGHG4,MIR8071-2,IGHE,IGHG2,COPDA1,IGHA2,IGHGP,ELK2AP,ELK2BP)	no			no		FALSE		3	cis-MR, mixed-MR, cis-coloc	no	yes
FCGR2B	FCGR2B_Ankle spacing width	UKBPPP_2023	continuous-3143-both_sexes-irnt	Ankle spacing width	Ankle spacing width	-0.0363091	0.0045521	1.50726e-15	-0.0407813	0.0102159	6.55402e-05	-0.0328174	0.00690922	2.03623e-06	1.50726	-15	6.55402	-5	2.03623	-6	1_161746486_T_C			no			no		FALSE		2	cis-MR, cis-coloc	no	yes
FCGR2B	FCGR2B_Blood clot, DVT, bronchitis, emphysema, asthma, rhinitis, eczema, allergy diagnosed by doctor	UKBPPP_2023	categorical-6152-both_sexes-100	Blood clot, DVT, bronchitis, emphysema, asthma, rhinitis, eczema, allergy diagnosed by doctor	Blood clot, DVT, bronchitis, emphysema, asthma, rhinitis, eczema, allergy diagnosed by doctor	0.229498	0.0213961	7.66963e-27	0.273659	0.167717	0.102749	0.290544	0.0324294	3.26797e-19	7.66963	-27	1.02749	-1	3.26797	-19		9_133518094_T_C	9_133518094_T_C (MYMK,ADAMTSL2,ENSG00000296035,SLC2A6,CACFD1,ENSG00000303903,FAM163B,ADAMTS13,REXO4,ENSG00000261018)				no		FALSE		2	trans-MR, trans-coloc	no	yes
FCGR2B	FCGR2B_D000740	UKBPPP_2023, SUN_2018	GCST90002404, GCST90002310, GCST90002384, GCST90002369, GCST004615	Red cell distribution width	Anemia	-0.149638	0.0152636	1.0864e-22	-0.20313	0.142036	0.152679	-0.133733	0.0229869	5.96369e-09	1.0864	-22	1.52679	-1	5.96369	-9	1:161654255:A:G, 1:161675081:A:C	9_133238957_C_CCT, 6_32037490_C_T	20_3696367_C_T (ADAM33,ENSG00000297858,SIGLEC1,GFRA4,HSPA12B,ADISSP,ENSG00000301261,SPEF1,CENPB,CDC25B), 9_133238957_C_CCT (LCN1P1,OBP2B,ABO,Y_RNA,GBGT1,LCN1P2,SURF6,Y_RNA,ENSG00000298803,RPL21P81)				no		TRUE		5	cis-MR, trans-MR, mixed-MR, cis-coloc, trans-coloc	no	yes
FCGR2B	FCGR2B_D001724	UKBPPP_2023	GCST007557	Birth weight	Birth Weight	-0.0475436	0.00653707	3.51775e-13	-0.0435781	0.0135579	0.00130796	-0.0485936	0.00919678	1.26557e-07	3.51775	-13	1.30796	-3	1.26557	-7			11_61846954_CT_C (FADS2,FADS1,MIR6746,MIR1908,FADS3,ENSG00000289268,FEN1,TMEM258,MIR611,RAB3IL1)				no	0.867961	FALSE	genetic_association	2	cis-MR, mixed-MR	no	yes
FCGR2B	FCGR2B_D001778	UKBPPP_2023, SUN_2018	GCST90002304, GCST90002383, GCST004604	Hematocrit	Blood Coagulation Disorders	0.0361473	0.00365086	4.12009e-23	0.025937	0.0176349	0.141353	0.0375305	0.00512168	2.34023e-13	4.12009	-23	1.41353	-1	2.34023	-13		9_133238957_C_CCT, 6_32037490_C_T	9_133238957_C_CCT (LCN1P1,OBP2B,ABO,Y_RNA,GBGT1,LCN1P2,SURF6,Y_RNA,ENSG00000298803,RPL21P81)				no	0.159023	TRUE	literature, genetic_association	4	cis-MR, trans-MR, mixed-MR, trans-coloc	no	yes
FCGR2B	FCGR2B_D001791	UKBPPP_2023	GCST90002395, GCST90002346	Mean platelet volume	Blood Platelet Disorders	0.0272646	0.00344571	2.52003e-15	0.0244821	0.0100137	0.0144908	0.0236887	0.00486727	1.13342e-06	2.52003	-15	1.44908	-2	1.13342	-6			20_3699633_A_G (ENSG00000297858,SIGLEC1,ADAM33,HSPA12B,GFRA4,ADISSP,ENSG00000301261,SPEF1,CENPB,CDC25B)	no			no		TRUE		3	cis-MR, trans-MR, mixed-MR	no	yes
FCGR2B	FCGR2B_D002769	UKBPPP_2023	K11_CHOLELITH	Cholelithiasis	Cholelithiasis	-0.339146	0.0477817	1.26737e-12	-0.487341	0.245223	0.0468853	-0.142132	0.0803631	0.0769571	1.26737	-12	4.68853	-2	7.69571	-2		11_61846954_CT_C	11_61846954_CT_C (FADS2,FADS1,MIR6746,MIR1908,FADS3,ENSG00000289268,FEN1,TMEM258,MIR611,RAB3IL1)				no		FALSE		2	trans-MR, trans-coloc	no	yes
FCGR2B	FCGR2B_D003093	SUN_2018, UKBPPP_2023	GCST001728, GCST004133, ULCEROTH	Ulcerative colitis	Colitis, Ulcerative	-0.199504	0.0209113	1.42138e-21							1.4214	-21					1_161334335_T_C			no			no	0.290506	TRUE	literature, rna_expression, genetic_association	3	cis-MR, mixed-MR, cis-coloc	no	yes
FCGR2B	FCGR2B_D003424	UKBPPP_2023	RX_CROHN_1STLINE, RX_CROHN_2NDLINE	First line medication for Crohn's disease	Crohn Disease	0.0822714	0.0085725	8.22037e-22	0.0552156	0.017742	0.00185731	0.0797931	0.0114327	2.96462e-12	8.22037	-22	1.85731	-3	2.96462	-12	1_161600617_T_G, 1_161411850_C_T	9_133165512_C_A	12_25040608_G_A (IRAG2,LINC02909,CENPUP2,ENSG00000258449,ENSG00000276842,ENSG00000298872,BRI3P2,ENSG00000255921,BCAT1,ENSG00000278969)	no			no		TRUE		4	cis-MR, mixed-MR, cis-coloc, trans-coloc	no	yes
FCGR2B	FCGR2B_D004802	UKBPPP_2023	GCST90002381	Eosinophil counts	Eosinophilia	0.103438	0.0155615	2.99049e-11	0.137304	0.157071	0.382034	0.0429951	0.0213608	0.044135	2.99049	-11	3.82034	-1	4.4135	-2		9_133518094_T_C	9_133518094_T_C (MYMK,ADAMTSL2,ENSG00000296035,SLC2A6,CACFD1,ENSG00000303903,FAM163B,ADAMTS13,REXO4,ENSG00000261018)				no	0.0507203	FALSE	genetic_association	2	trans-MR, trans-coloc	no	yes
FCGR2B	FCGR2B_D004909	UKBPPP_2023, SUHRE_2017	GCST90002397, NEALE2_30020_raw, NEALE2_30030_raw	Mean spheric corpuscular volume	Erythrocyte Indices	-0.109936	0.0161185	9.07653e-12	-0.137731	0.121701	0.257755	-0.0978543	0.0237852	3.88726e-05	9.07653	-12	2.57755	-1	3.88726	-5	1:161708587:T:C	6_32037490_C_T					no		TRUE		4	cis-MR, trans-MR, cis-coloc, trans-coloc	no	yes
FCGR2B	FCGR2B_D006402	UKBPPP_2023, SUN_2018	GCST90002379, GCST90002389, GCST004626, GCST90002292, GCST004614, GCST004613, GCST004620	Basophil count	Hematologic Diseases	-0.0373037	0.00395155	3.718e-21	-0.0214954	0.0122105	0.0783386	-0.0349193	0.00567823	7.76432e-10	3.718	-21	7.83386	-2	7.76432	-10	1:161509955:A:G	9_133518094_T_C, 6_29882943_T_C, 6_28002937_T_C	9_133518094_T_C (MYMK,ADAMTSL2,ENSG00000296035,SLC2A6,CACFD1,ENSG00000303903,FAM163B,ADAMTS13,REXO4,ENSG00000261018)	no			no	0.557596	TRUE	genetic_association	5	cis-MR, trans-MR, mixed-MR, cis-coloc, trans-coloc	no	yes
FCGR2B	FCGR2B_D006937	UKBPPP_2023	GCST002221	Cholesterol, total	Hypercholesterolemia	0.0704936	0.0114089	6.45926e-10	0.0961331	0.0185039	2.04397e-07	0.0722817	0.0134713	8.06754e-08	6.45926	-10	2.04397	-7	8.06754	-8				no			no	0.86375	FALSE	genetic_association	1	cis-MR	no	yes
FCGR2B	FCGR2B_D007960	SUN_2018, UKBPPP_2023	GCST90002380	Basophil percentage of white cells	Leukocyte Disorders	0.0239669	0.00252514	2.28164e-21							2.2816	-21					1:161509955:A:G			no			no	0.129079	TRUE	genetic_association	3	cis-MR, mixed-MR, cis-coloc	no	yes
FCGR2B	FCGR2B_D007970	UKBPPP_2023	GCST90002407, GCST90002374, GCST004610	White blood cell count	Leukopenia	0.245684	0.0181227	7.23297e-42	0.241853	0.209313	0.247901	0.233719	0.0227635	9.89545e-25	7.23297	-42	2.47901	-1	9.89545	-25		9_133509774_G_A, 9_133238957_C_CCT, 9_133518094_T_C	9_133238957_C_CCT (LCN1P1,OBP2B,ABO,Y_RNA,GBGT1,LCN1P2,SURF6,Y_RNA,ENSG00000298803,RPL21P81), 9_133518094_T_C (MYMK,ADAMTSL2,ENSG00000296035,SLC2A6,CACFD1,ENSG00000303903,FAM163B,ADAMTS13,REXO4,ENSG00000261018)				no		TRUE		2	trans-MR, trans-coloc	no	yes
FCGR2B	FCGR2B_D008078	UKBPPP_2023	GCST90002412	Low density lipoprotein cholesterol levels	Cholesterol, LDL	0.028703	0.00299286	8.76552e-22	0.0208601	0.0181045	0.249237	0.0281974	0.00451667	4.29345e-10	8.76552	-22	2.49237	-1	4.29345	-10		19_7766742_G_A	19_7766742_G_A (CLEC4M,RPL21P129,CD209,ENSG00000290088,CLEC4GP1,CLEC4G,EXOSC3P2,EVI5L,FCER2,TRAPPC5)				no	0.872641	FALSE	genetic_association	3	cis-MR, mixed-MR, trans-coloc	no	yes
FCGR2B	FCGR2B_D008107	UKBPPP_2023	GCST90013405	Liver enzyme levels (alanine transaminase)	Liver Diseases	-0.0180857	0.00251835	6.89224e-13	-0.0183014	0.00826155	0.0267427	-0.0186036	0.0036321	3.02306e-07	6.89224	-13	2.67427	-2	3.02306	-7		9_133165512_C_A					no		FALSE		2	trans-MR, trans-coloc	no	yes
FCGR2B	FCGR2B_D008180	UKBPPP_2023, SUHRE_2017	GCST003156, GCST003155	Systemic lupus erythematosus	Lupus Erythematosus, Systemic	-0.511775	0.0580865	1.24504e-18	-0.17049	0.316995	0.590692	-0.284617	0.102405	0.00544701	1.24504	-18	5.90692	-1	5.44701	-3		6_32037490_C_T					no		TRUE		3	cis-MR, mixed-MR, trans-coloc	no	yes
FCGR2B	FCGR2B_D008218	UKBPPP_2023	GCST90002388	Lymphocyte count	Lymphocytosis	-0.0273608	0.00353251	9.52754e-15	-0.0404178	0.0111167	0.000277158	-0.0232286	0.00643879	0.000309047	9.52754	-15	2.77158	-4	3.09047	-4				no			no	0.382058	FALSE	genetic_association	1	cis-MR	no	yes
FCGR2B	FCGR2B_D008232	UKBPPP_2023	GCST90002340, GCST004625	Monocyte count	Lymphoproliferative Disorders	0.228117	0.0184319	3.51455e-35	0.169308	0.181012	0.349612	0.21679	0.0255925	2.43614e-17	3.51455	-35	3.49612	-1	2.43614	-17		9_133238957_C_CCT, 9_133518094_T_C	9_133238957_C_CCT (LCN1P1,OBP2B,ABO,Y_RNA,GBGT1,LCN1P2,SURF6,Y_RNA,ENSG00000298803,RPL21P81), 9_133518094_T_C (MYMK,ADAMTSL2,ENSG00000296035,SLC2A6,CACFD1,ENSG00000303903,FAM163B,ADAMTS13,REXO4,ENSG00000261018)				no	0.770791	TRUE	genetic_association	2	trans-MR, trans-coloc	no	yes
FCGR2B	FCGR2B_D008268	UKBPPP_2023	H7_AMD	Age-related macular degeneration (whether dry or wet)	Macular Degeneration	-0.547979	0.0831008	4.27715e-11	-0.73663	0.321129	0.0217974	-0.356808	0.121491	0.0033151	4.27715	-11	2.17974	-2	3.3151	-3							no		FALSE		1	trans-MR	no	yes
FCGR2B	FCGR2B_D009503	UKBPPP_2023	GCST90002398, GCST90002351	Neutrophil count	Neutropenia	0.181064	0.0154343	8.81295e-32	0.202259	0.142673	0.156295	0.167962	0.0234031	7.12987e-13	8.81295	-32	1.56295	-1	7.12987	-13		6_28002937_T_C, 9_133238957_C_CCT	9_133238957_C_CCT (LCN1P1,OBP2B,ABO,Y_RNA,GBGT1,LCN1P2,SURF6,Y_RNA,ENSG00000298803,RPL21P81)				no	0.440551	TRUE	genetic_association	3	trans-MR, mixed-MR, trans-coloc	no	yes
FCGR2B	FCGR2B_D010146	UKBPPP_2023	M13_LIMBPAIN	Pain in limb	Pain	-0.306166	0.0436859	2.4114e-12	-0.228798	0.146538	0.118441	-0.296778	0.0580223	3.13897e-07	2.4114	-12	1.18441	-1	3.13897	-7		9_133165512_C_A					no		FALSE		2	trans-MR, trans-coloc	no	yes
FCGR2B	FCGR2B_D011350	UKBPPP_2023	ULCERRECT, MUCOPROCT	Ulcerative rectosigmoiditis	Proctocolitis	0.338975	0.0412144	1.95713e-16	0.380252	0.0921849	3.70917e-05	0.308239	0.0621519	7.06956e-07	1.95713	-16	3.70917	-5	7.06956	-7	1_161396317_T_G, 1_161600617_T_G	6_32037490_C_T, 11_61846954_CT_C	11_61846954_CT_C (FADS2,FADS1,MIR6746,MIR1908,FADS3,ENSG00000289268,FEN1,TMEM258,MIR611,RAB3IL1)	no			no		TRUE		4	cis-MR, mixed-MR, cis-coloc, trans-coloc	no	yes
FCGR2B	FCGR2B_D011655	UKBPPP_2023	GCST90038614	Pulmonary embolism with or without deep venous thrombosis	Pulmonary Embolism	-0.00740178	0.00112788	5.28881e-11	-0.00717754	0.00483652	0.137801	-0.00953894	0.00193496	8.23227e-07	5.28881	-11	1.37801	-1	8.23227	-7		9_133509774_G_A					no		FALSE		2	trans-MR, trans-coloc	no	yes
FCGR2B	FCGR2B_D013921	UKBPPP_2023, SUN_2018	GCST90002363, GCST90002403	Red blood cell count	Thrombocytopenia	0.0375956	0.00326035	9.18757e-31	0.0321972	0.0179351	0.0726218	0.0387276	0.00465464	8.7811e-17	9.18757	-31	7.26218	-2	8.7811	-17	1:161602970:G:C, 1:161601959:T:G	9_133238957_C_CCT, 6_32037490_C_T	9_133238957_C_CCT (LCN1P1,OBP2B,ABO,Y_RNA,GBGT1,LCN1P2,SURF6,Y_RNA,ENSG00000298803,RPL21P81)			0.41	no		TRUE		4	cis-MR, mixed-MR, cis-coloc, trans-coloc	yes	no
FCGR2B	FCGR2B_D015212	SUN_2018, UKBPPP_2023	GCST001725, GCST004131	Inflammatory bowel disease	Inflammatory Bowel Diseases	-0.140717	0.0131339	8.74265e-27							8.7427	-27						11_61846954_CT_C	11_61846954_CT_C (FADS2,FADS1,MIR6746,MIR1908,FADS3,ENSG00000289268,FEN1,TMEM258,MIR611,RAB3IL1)	no			no	0.395341	TRUE	literature, genetic_association, animal_model	3	cis-MR, mixed-MR, trans-coloc	no	yes
FCGR2B	FCGR2B_Diverticulosis	UKBPPP_2023	phecode-562.1-both_sexes	Diverticulosis	Diverticulosis	0.234142	0.0333037	2.05766e-12	0.332732	0.0952015	0.000474007	0.322737	0.049188	5.3346e-11	2.05766	-12	4.74007	-4	5.3346	-11		9_133509774_G_A					no		FALSE		2	trans-MR, trans-coloc	no	yes
FCGR2B	FCGR2B_EFO_0000537	UKBPPP_2023	categorical-20002-both_sexes-1065	Non-cancer illness code, self-reported	hypertension	0.162474	0.0226358	7.08635e-13	0.239973	0.0424514	1.5776e-08	0.198763	0.0321881	6.61442e-10	7.08635	-13	1.5776	-8	6.61442	-10		9_133165512_C_A					no		FALSE	literature, animal_model	2	trans-MR, trans-coloc	no	yes
FCGR2B	FCGR2B_EFO_0000729	UKBPPP_2023	phecode-555.2-both_sexes, icd10-K51-both_sexes	Ulcerative colitis	Ulcerative colitis	0.300163	0.034988	9.56777e-18	0.265061	0.0567721	3.02876e-06	0.2673	0.0572499	3.02675e-06	9.56777	-18	3.02876	-6	3.02675	-6	1_161600617_T_G						no	0.290506	TRUE	literature, rna_expression, genetic_association	3	cis-MR, mixed-MR, cis-coloc	no	yes
FCGR2B	FCGR2B_EFO_0003767	UKBPPP_2023	phecode-555-both_sexes	Inflammatory bowel disease and other gastroenteritis and colitis	Inflammatory bowel disease and other gastroenteritis and colitis	0.218903	0.0294371	1.03557e-13	0.208176	0.0496304	2.73436e-05	0.199856	0.047074	2.18041e-05	1.03557	-13	2.73436	-5	2.18041	-5	1_161600617_T_G						no	0.395341	FALSE	literature, genetic_association, animal_model	3	cis-MR, mixed-MR, cis-coloc	no	yes
FCGR2B	FCGR2B_EFO_0003827	UKBPPP_2023	categorical-6152-both_sexes-7	Blood clot, DVT, bronchitis, emphysema, asthma, rhinitis, eczema, allergy diagnosed by doctor	pulmonary embolism	-1.47503	0.112267	1.97856e-39	-1.83472	0.449753	4.51512e-05	-1.85803	0.168603	3.05658e-28	1.97856	-39	4.51512	-5	3.05658	-28		9_133509774_G_A					no		FALSE		2	trans-MR, trans-coloc	no	yes
FCGR2B	FCGR2B_EFO_0004305	UKBPPP_2023	continuous-30010-both_sexes-irnt	Red blood cell (erythrocyte) count	Red blood cell (erythrocyte) count	0.0361838	0.00371395	1.98266e-22	0.0585825	0.0216382	0.00678201	0.0376222	0.00540257	3.31335e-12	1.98266	-22	6.78201	-3	3.31335	-12	1_161349308_T_C	6_32037490_C_T					no	0.147198	FALSE	genetic_association	4	cis-MR, mixed-MR, cis-coloc, trans-coloc	no	yes
FCGR2B	FCGR2B_EFO_0004308	UKBPPP_2023	continuous-30000-both_sexes-irnt	White blood cell (leukocyte) count	White blood cell (leukocyte) count	0.1491	0.00972658	4.88716e-53	0.119137	0.124188	0.337392	0.147917	0.012995	5.10487e-30	4.88716	-53	3.37392	-1	5.10487	-30		9_133509774_G_A					no		FALSE		2	trans-MR, trans-coloc	no	yes
FCGR2B	FCGR2B_EFO_0004309	UKBPPP_2023	continuous-30080-both_sexes-irnt	Platelet count	Platelet count	0.16744	0.018489	1.35086e-19	-0.00340729	0.102945	0.973596	0.0255674	0.0179864	0.155177	1.35086	-19	9.73596	-1	1.55177	-1			11_61846954_CT_C (FADS2,FADS1,MIR6746,MIR1908,FADS3,ENSG00000289268,FEN1,TMEM258,MIR611,RAB3IL1)				no	0.742669	FALSE	genetic_association	1	trans-MR	no	yes
FCGR2B	FCGR2B_EFO_0004312	UKBPPP_2023	continuous-3062-both_sexes-irnt	Forced vital capacity (FVC)	Forced vital capacity (FVC)	0.0557002	0.00751906	1.28346e-13	0.0641792	0.032685	0.0495806	0.0598675	0.00932053	1.33447e-10	1.28346	-13	4.95806	-2	1.33447	-10		9_133518094_T_C	9_133518094_T_C (MYMK,ADAMTSL2,ENSG00000296035,SLC2A6,CACFD1,ENSG00000303903,FAM163B,ADAMTS13,REXO4,ENSG00000261018)				no		FALSE		2	trans-MR, trans-coloc	no	yes
FCGR2B	FCGR2B_EFO_0004314	UKBPPP_2023	continuous-3063-both_sexes-irnt, continuous-20150-both_sexes-irnt	Forced expiratory volume in 1-second (FEV1)	Forced expiratory volume in 1-second (FEV1)	0.0689286	0.00788363	2.26493e-18	0.0763225	0.0401221	0.057138	0.071801	0.00967819	1.18145e-13	2.26493	-18	5.7138	-2	1.18145	-13		6_29882943_T_C					no		TRUE		2	trans-MR, trans-coloc	no	yes
FCGR2B	FCGR2B_EFO_0004325	UKBPPP_2023	categorical-6150-both_sexes-4	Vascular/heart problems diagnosed by doctor	blood pressure	0.174546	0.0224904	8.43364e-15	0.23714	0.050433	2.57513e-06	0.201032	0.0320112	3.38417e-10	8.43364	-15	2.57513	-6	3.38417	-10		9_133165512_C_A					no		FALSE		2	trans-MR, trans-coloc	no	yes
FCGR2B	FCGR2B_EFO_0004338	UKBPPP_2023	continuous-21002-both_sexes-irnt, continuous-23098-both_sexes-irnt	Weight	Weight	-0.0233737	0.00362686	1.15889e-10	-0.0131651	0.0105528	0.212197	-0.0149247	0.00539653	0.00568169	1.15889	-10	2.12197	-1	5.68169	-3		6_32037490_C_T					no	0.867961	TRUE	genetic_association	3	cis-MR, mixed-MR, trans-coloc	no	yes
FCGR2B	FCGR2B_EFO_0004340	UKBPPP_2023	continuous-21001-both_sexes-irnt, continuous-23104-both_sexes-irnt	Body mass index (BMI)	Body mass index (BMI)	-0.0285212	0.00399995	1.00086e-12	-0.0150288	0.00773122	0.0519065	-0.0265571	0.00656331	5.20354e-05	1.00086	-12	5.19065	-2	5.20354	-5		6_28002937_T_C					no		TRUE		2	mixed-MR, trans-coloc	no	yes
FCGR2B	FCGR2B_EFO_0004458	UKBPPP_2023	biomarkers-30710-both_sexes-irnt	C-reactive protein	C-reactive protein	-0.128169	0.0107569	9.88117e-33	-0.175095	0.0568753	0.00207991	-0.148768	0.0169643	1.79497e-18	9.88117	-33	2.07991	-3	1.79497	-18							no		FALSE		1	trans-MR	no	yes
FCGR2B	FCGR2B_EFO_0004528	UKBPPP_2023	continuous-30020-both_sexes-irnt	Haemoglobin concentration	Haemoglobin concentration	0.0255141	0.00361533	1.69896e-12	0.0404817	0.021801	0.0633294	0.0318239	0.00579524	3.9879e-08	1.69896	-12	6.33294	-2	3.9879	-8	1_161349308_T_C	6_32037490_C_T					no	0.366143	FALSE	genetic_association	5	cis-MR, trans-MR, mixed-MR, cis-coloc, trans-coloc	no	yes
FCGR2B	FCGR2B_EFO_0004530	UKBPPP_2023	biomarkers-30870-both_sexes-irnt	Triglycerides	Triglycerides	0.0692316	0.0104663	3.72224e-11	0.125525	0.120106	0.295966	0.0991491	0.014741	1.74321e-11	3.72224	-11	2.95966	-1	1.74321	-11		6_29882943_T_C					no		FALSE		2	trans-MR, trans-coloc	no	yes
FCGR2B	FCGR2B_EFO_0004533	UKBPPP_2023	biomarkers-30610-both_sexes-irnt	Alkaline phosphatase	Alkaline phosphatase	0.0480045	0.00453094	3.14908e-26	0.138302	0.0992401	0.163437	0.0456239	0.00717169	1.99578e-10	3.14908	-26	1.63437	-1	1.99578	-10	1_161334335_T_C	20_3706494_C_A	20_3706494_C_A (ENSG00000297858,SIGLEC1,ADAM33,HSPA12B,GFRA4,ADISSP,ENSG00000301261,SPEF1,CENPB,CDC25B)				no	0.129726	FALSE	literature, genetic_association	5	cis-MR, trans-MR, mixed-MR, cis-coloc, trans-coloc	no	yes
FCGR2B	FCGR2B_EFO_0004535	UKBPPP_2023	biomarkers-30600-both_sexes-irnt	Albumin	Albumin	-0.0469631	0.00467039	8.68692e-24	-0.0236114	0.014	0.0916944	-0.0404631	0.00819841	7.99515e-07	8.68692	-24	9.16944	-2	7.99515	-7	1_161600617_T_G	19_7766742_G_A	19_7766742_G_A (CLEC4M,RPL21P129,CD209,ENSG00000290088,CLEC4GP1,CLEC4G,EXOSC3P2,EVI5L,FCER2,TRAPPC5)	no			no		FALSE		4	cis-MR, mixed-MR, cis-coloc, trans-coloc	no	yes
FCGR2B	FCGR2B_EFO_0004570	UKBPPP_2023	biomarkers-30840-both_sexes-irnt, biomarkers-30660-both_sexes-irnt, continuous-IBil-both_sexes-irnt	Total bilirubin	Total bilirubin	0.118482	0.0121061	1.28128e-22	0.0978418	0.0587785	0.0959956	0.13284	0.0153066	4.00666e-18	1.28128	-22	9.59956	-2	4.00666	-18		9_133518094_T_C, 11_61846954_CT_C, 9_133356757_CAGGGGAG_C	9_133518094_T_C (MYMK,ADAMTSL2,ENSG00000296035,SLC2A6,CACFD1,ENSG00000303903,FAM163B,ADAMTS13,REXO4,ENSG00000261018), 11_61846954_CT_C (FADS2,FADS1,MIR6746,MIR1908,FADS3,ENSG00000289268,FEN1,TMEM258,MIR611,RAB3IL1), 9_133356757_CAGGGGAG_C (SURF2,SURF1,SNORD36C,SNORD36A,SNORD36B,SNORD24,RPL7A,MED22,RPL21P81,Y_RNA)				no		TRUE		2	trans-MR, trans-coloc	no	yes
FCGR2B	FCGR2B_EFO_0004574	UKBPPP_2023	biomarkers-30690-both_sexes-irnt	Cholesterol	Cholesterol	0.0241849	0.00392074	6.89608e-10	0.0279218	0.00827837	0.000743905	0.0257916	0.00573368	6.85127e-06	6.89608	-10	7.43905	-4	6.85127	-6	1_161676835_C_G			no			no	0.86375	FALSE	genetic_association	2	cis-MR, cis-coloc	no	yes
FCGR2B	FCGR2B_EFO_0004584	UKBPPP_2023	continuous-30100-both_sexes-irnt	Mean platelet (thrombocyte) volume	Mean platelet (thrombocyte) volume	-0.181231	0.0195119	1.56854e-20	-0.122841	0.0898202	0.171426	-0.0777128	0.0173108	7.14698e-06	1.56854	-20	1.71426	-1	7.14698	-6	1_161440381_CCCCGCGCCCCACCGGTGCAAGGCCAG_C	20_3706494_C_A	20_3706494_C_A (ENSG00000297858,SIGLEC1,ADAM33,HSPA12B,GFRA4,ADISSP,ENSG00000301261,SPEF1,CENPB,CDC25B)				no		FALSE		5	cis-MR, trans-MR, mixed-MR, cis-coloc, trans-coloc	no	yes
FCGR2B	FCGR2B_EFO_0004587	UKBPPP_2023	continuous-30120-both_sexes-irnt	Lymphocyte count	Lymphocyte count	0.0977501	0.0106855	5.80309e-20	0.0619525	0.162379	0.70281	0.0811819	0.0148896	4.97371e-08	5.80309	-20	7.0281	-1	4.97371	-8	1_161815184_AT_A	6_28002937_T_C					no	0.382058	FALSE	genetic_association	4	cis-MR, trans-MR, cis-coloc, trans-coloc	no	yes
FCGR2B	FCGR2B_EFO_0004611	UKBPPP_2023	continuous-LDLC-both_sexes-medadj_raw, continuous-LDLC-both_sexes-medadj_irnt	LDL direct, adjusted by medication	LDL direct, adjusted by medication	0.0268333	0.00343613	5.75626e-15	-0.00400581	0.0235168	0.864744	0.0320211	0.0051389	4.63129e-10	5.75626	-15	8.64744	-1	4.63129	-10	1_161334335_T_C	11_61846954_CT_C	11_61846954_CT_C (FADS2,FADS1,MIR6746,MIR1908,FADS3,ENSG00000289268,FEN1,TMEM258,MIR611,RAB3IL1)				no	0.872641	TRUE	genetic_association	4	cis-MR, mixed-MR, cis-coloc, trans-coloc	no	yes
FCGR2B	FCGR2B_EFO_0004612	UKBPPP_2023	biomarkers-30760-both_sexes-irnt	HDL cholesterol	HDL cholesterol	0.0418425	0.00415295	7.09948e-24	0.0418072	0.0104108	5.92585e-05	0.0386566	0.00636951	1.28704e-09	7.09948	-24	5.92585	-5	1.28704	-9	1_161411850_C_T	6_32037490_C_T		no			no	0.879738	FALSE	genetic_association	5	cis-MR, trans-MR, mixed-MR, cis-coloc, trans-coloc	no	yes
FCGR2B	FCGR2B_EFO_0004627	UKBPPP_2023	biomarkers-30770-both_sexes-irnt	IGF-1	IGF-1	-0.0710841	0.0105012	1.29558e-11	-0.146836	0.0821939	0.0740245	-0.0774116	0.0154034	5.0184e-07	1.29558	-11	7.40245	-2	5.0184	-7		9_133165512_C_A					no	0.364374	FALSE	genetic_association	2	trans-MR, trans-coloc	no	yes
FCGR2B	FCGR2B_EFO_0004735	UKBPPP_2023	biomarkers-30620-both_sexes-irnt	Alanine aminotransferase	Alanine aminotransferase	-0.118859	0.00992416	4.70461e-33	-0.181883	0.0614432	0.0030746	-0.150056	0.0162125	2.13064e-20	4.70461	-33	3.0746	-3	2.13064	-20		9_133518094_T_C	9_133518094_T_C (MYMK,ADAMTSL2,ENSG00000296035,SLC2A6,CACFD1,ENSG00000303903,FAM163B,ADAMTS13,REXO4,ENSG00000261018)				no		FALSE		2	trans-MR, trans-coloc	no	yes
FCGR2B	FCGR2B_EFO_0004736	UKBPPP_2023	biomarkers-30650-both_sexes-irnt	Aspartate aminotransferase	Aspartate aminotransferase	0.09567	0.00538502	1.2974e-70	0.058348	0.0285732	0.0411463	0.0477928	0.0104771	5.0754e-06	1.2974	-70	4.11463	-2	5.0754	-6		19_7766742_G_A	19_7766742_G_A (CLEC4M,RPL21P129,CD209,ENSG00000290088,CLEC4GP1,CLEC4G,EXOSC3P2,EVI5L,FCER2,TRAPPC5)				no	0.85799	FALSE	genetic_association	2	mixed-MR, trans-coloc	no	yes
FCGR2B	FCGR2B_EFO_0004833	UKBPPP_2023	continuous-30140-both_sexes-irnt	Neutrophill count	Neutrophill count	0.129613	0.0102921	2.29355e-36	0.102513	0.090045	0.254925	0.122133	0.0126723	5.53717e-22	2.29355	-36	2.54925	-1	5.53717	-22		9_133509774_G_A					no	0.440551	FALSE	genetic_association	2	trans-MR, trans-coloc	no	yes
FCGR2B	FCGR2B_EFO_0004842	UKBPPP_2023	continuous-30150-both_sexes-irnt	Eosinophill count	Eosinophill count	0.132504	0.0129925	2.0124e-24	0.101598	0.11782	0.388515	0.115361	0.0156326	1.58882e-13	2.0124	-24	3.88515	-1	1.58882	-13		9_133518094_T_C	9_133518094_T_C (MYMK,ADAMTSL2,ENSG00000296035,SLC2A6,CACFD1,ENSG00000303903,FAM163B,ADAMTS13,REXO4,ENSG00000261018)				no	0.0507203	FALSE	genetic_association	2	trans-MR, trans-coloc	no	yes
FCGR2B	FCGR2B_EFO_0004995	UKBPPP_2023	continuous-23122-both_sexes-irnt, continuous-23129-both_sexes-irnt, continuous-23121-both_sexes-irnt, continuous-23120-both_sexes-irnt, continuous-23125-both_sexes-irnt	Arm predicted mass (right)	Arm predicted mass (right)	-0.0184735	0.00266647	4.26552e-12	-0.00832544	0.00921207	0.366126	-0.0113754	0.00387143	0.00330013	4.26552	-12	3.66126	-1	3.30013	-3		9_133165512_C_A					no		TRUE		3	cis-MR, mixed-MR, trans-coloc	no	yes
FCGR2B	FCGR2B_EFO_0005091	UKBPPP_2023	continuous-30130-both_sexes-irnt	Monocyte count	Monocyte count	0.274616	0.0138489	1.65787e-87	0.282776	0.134645	0.0357157	0.310447	0.0193407	5.58223e-58	1.65787	-87	3.57157	-2	5.58223	-58		9_133509774_G_A					no	0.770791	FALSE	genetic_association	2	trans-MR, trans-coloc	no	yes
FCGR2B	FCGR2B_EFO_0005128	UKBPPP_2023	continuous-AG-both_sexes-irnt	Albumin/Globulin ratio	Albumin/Globulin ratio	0.0842581	0.00592682	7.24777e-46	0.207357	0.0383367	6.34382e-08	0.0952738	0.00968008	7.40315e-23	7.24777	-46	6.34382	-8	7.40315	-23	1_161052055_C_A	6_28002937_T_C					no	0.676068	FALSE	genetic_association	5	cis-MR, trans-MR, mixed-MR, cis-coloc, trans-coloc	no	yes
FCGR2B	FCGR2B_EFO_0005409	UKBPPP_2023	continuous-23100-both_sexes-irnt, continuous-23130-both_sexes-irnt, continuous-23126-both_sexes-irnt	Whole body fat mass	Whole body fat mass	-0.0354071	0.00444735	1.70119e-15	-0.0165921	0.00843192	0.0490939	-0.0273712	0.00705584	0.000104786	1.70119	-15	4.90939	-2	1.04786	-4		9_133306452_C_T, 9_133165512_C_A					no		TRUE		3	cis-MR, mixed-MR, trans-coloc	no	yes
FCGR2B	FCGR2B_EFO_0005763	UKBPPP_2023	continuous-PP-both_sexes-combined_raw, continuous-PP-both_sexes-combined_medadj_raw, continuous-PP-both_sexes-combined_irnt, continuous-PP-both_sexes-auto_irnt, continuous-PP-both_sexes-auto_raw, continuous-PP-both_sexes-combined_medadj_irnt, continuous-PP-both_sexes-auto_medadj_raw, continuous-PP-both_sexes-auto_medadj_irnt	Pulse pressure, combined automated + manual reading	Pulse pressure, combined automated + manual reading	-1.14448	0.130493	1.78042e-18	-1.42017	0.639809	0.0264406	-1.22235	0.176253	4.05592e-12	1.78042	-18	2.64406	-2	4.05592	-12		6_29882943_T_C, 9_133509774_G_A					no		TRUE		2	trans-MR, trans-coloc	no	yes
FCGR2B	FCGR2B_EFO_0006336	UKBPPP_2023	continuous-DBP-both_sexes-combined_medadj_raw, continuous-DBP-both_sexes-combined_medadj_irnt, continuous-DBP-both_sexes-auto_medadj_raw, continuous-DBP-both_sexes-auto_medadj_irnt, continuous-DBP-both_sexes-combined_irnt, continuous-DBP-both_sexes-combined_raw, continuous-4079-both_sexes-irnt	Diastolic blood pressure, combined automated + manual reading, adjusted by medication	Diastolic blood pressure, combined automated + manual reading, adjusted by medication	1.30635	0.127953	1.79596e-24	1.75882	0.619227	0.00450645	1.36157	0.163019	6.70051e-17	1.79596	-24	4.50645	-3	6.70051	-17		6_29882943_T_C					no	0.0428878	TRUE	genetic_association	2	trans-MR, trans-coloc	no	yes
FCGR2B	FCGR2B_EFO_0006340	UKBPPP_2023	continuous-MAP-both_sexes-combined_medadj_raw, continuous-MAP-both_sexes-auto_medadj_raw, continuous-MAP-both_sexes-combined_medadj_irnt, continuous-MAP-both_sexes-auto_medadj_irnt	Mean arterial pressure, combined automated + manual reading, adjusted by medication	Mean arterial pressure, combined automated + manual reading, adjusted by medication	0.902265	0.135428	2.69505e-11	1.34111	0.474848	0.00473851	1.02767	0.183719	2.22295e-08	2.69505	-11	4.73851	-3	2.22295	-8		9_133165512_C_A					no		TRUE		2	trans-MR, trans-coloc	no	yes
FCGR2B	FCGR2B_EFO_0007010	UKBPPP_2023	categorical-20003-both_sexes-1140888266, categorical-20003-both_sexes-1140852976	Treatment/medication code	drug use measurement	-0.663542	0.0882219	5.42381e-14	-1.06542	0.2162	8.30967e-07	-0.86905	0.133989	8.81575e-11	5.42381	-14	8.30967	-7	8.81575	-11		9_133306452_C_T					no		TRUE		4	cis-MR, trans-MR, mixed-MR, trans-coloc	no	yes
FCGR2B	FCGR2B_EFO_0007800	UKBPPP_2023	continuous-23119-both_sexes-irnt, continuous-23123-both_sexes-irnt, continuous-23127-both_sexes-irnt, continuous-23099-both_sexes-irnt	Arm fat percentage (right)	Arm fat percentage (right)	-0.0580436	0.00630521	3.39563e-20	-0.066759	0.0158732	2.60205e-05	-0.0774595	0.00933332	1.0478e-16	3.39563	-20	2.60205	-5	1.0478	-16		9_133306452_C_T, 9_133165512_C_A					no		TRUE		2	trans-MR, trans-coloc	no	yes
FCGR2B	FCGR2B_EFO_0007986	UKBPPP_2023	continuous-30250-both_sexes-irnt	Reticulocyte count	Reticulocyte count	0.0858821	0.0113709	4.26094e-14	0.107734	0.108573	0.321067	0.101143	0.0145774	3.96677e-12	4.26094	-14	3.21067	-1	3.96677	-12		6_32037490_C_T					no	0.0601698	FALSE	genetic_association	2	trans-MR, trans-coloc	no	yes
FCGR2B	FCGR2B_EFO_0007989	UKBPPP_2023	continuous-30190-both_sexes-irnt	Monocyte percentage	Monocyte percentage	0.135254	0.0108068	6.13026e-36	0.163121	0.0554633	0.00327095	0.157582	0.0174904	2.06667e-19	6.13026	-36	3.27095	-3	2.06667	-19		9_133165512_C_A					no	0.658355	FALSE	genetic_association	2	trans-MR, trans-coloc	no	yes
FCGR2B	FCGR2B_EFO_0007992	UKBPPP_2023	continuous-30220-both_sexes-irnt	Basophill percentage	Basophill percentage	-0.0382873	0.00364936	9.45009e-26	-0.0322081	0.00934228	0.000565669	-0.0340528	0.00528576	1.17618e-10	9.45009	-26	5.65669	-4	1.17618	-10	1_161411850_C_T						no	0.129079	FALSE	genetic_association	3	cis-MR, mixed-MR, cis-coloc	no	yes
FCGR2B	FCGR2B_EFO_0007993	UKBPPP_2023	continuous-30180-both_sexes-irnt	Lymphocyte percentage	Lymphocyte percentage	-0.0310547	0.00448992	4.62827e-12	-0.0385711	0.0130398	0.00309687	-0.0227639	0.00672753	0.00071517	4.62827	-12	3.09687	-3	7.1517	-4			9_133473065_A_C (SLC2A6,CACFD1,ENSG00000296035,ADAMTS13,MYMK,REXO4,ADAMTSL2,STKLD1,SURF4,SURF2)				no	0.0440234	FALSE	genetic_association	2	trans-MR, mixed-MR	no	yes
FCGR2B	FCGR2B_EFO_0009188	UKBPPP_2023	continuous-30070-both_sexes-irnt	Red blood cell (erythrocyte) distribution width	Red blood cell (erythrocyte) distribution width	-0.0783266	0.0117292	2.42332e-11	-0.153621	0.136654	0.260946	-0.0619461	0.0146743	2.428e-05	2.42332	-11	2.60946	-1	2.428	-5			20_3696367_C_T (ADAM33,ENSG00000297858,SIGLEC1,GFRA4,HSPA12B,ADISSP,ENSG00000301261,SPEF1,CENPB,CDC25B)				no	0.0323188	FALSE	genetic_association	1	trans-MR	no	yes
FCGR2B	FCGR2B_EFO_0009552	UKBPPP_2023	phecode-455-both_sexes, icd10-I84-both_sexes	Hemorrhoids	Hemorrhoids	0.281975	0.035942	4.31938e-15	0.423391	0.100322	2.43951e-05	0.359851	0.0549679	5.88762e-11	4.31938	-15	2.43951	-5	5.88762	-11		9_133165512_C_A, 9_133509774_G_A					no		TRUE		2	trans-MR, trans-coloc	no	yes
FCGR2B	FCGR2B_EFO_0009682	UKBPPP_2023	icd10-O32-both_sexes	O32 Maternal care for known or suspected malpresentation of foetus	O32 Maternal care for known or suspected malpresentation of foetus	0.25226	0.0395718	1.83269e-10	0.105388	0.153309	0.491816	0.18369	0.0691802	0.00792523	1.83269	-10	4.91816	-1	7.92523	-3							no		FALSE	literature, animal_model	1	mixed-MR	no	yes
FCGR2B	FCGR2B_EFO_0009718	UKBPPP_2023	continuous-3064-both_sexes-irnt	Peak expiratory flow (PEF)	Peak expiratory flow (PEF)	0.0679483	0.00784403	4.61847e-18	0.102709	0.0421549	0.0148316	0.0923976	0.0108811	2.03813e-17	4.61847	-18	1.48316	-2	2.03813	-17		9_133238957_C_CCT	9_133238957_C_CCT (LCN1P1,OBP2B,ABO,Y_RNA,GBGT1,LCN1P2,SURF6,Y_RNA,ENSG00000298803,RPL21P81)				no		FALSE		2	trans-MR, trans-coloc	no	yes
FCGR2B	FCGR2B_EFO_0011011	UKBPPP_2023	continuous-20015-both_sexes-irnt	Sitting height	Sitting height	0.0722681	0.010513	6.23623e-12	0.0362905	0.105272	0.730296	0.0633113	0.0127521	6.87889e-07	6.23623	-12	7.30296	-1	6.87889	-7		6_29882943_T_C					no		FALSE		2	trans-MR, trans-coloc	no	yes
FCGR2B	FCGR2B_EFO_1001460	UKBPPP_2023	icd10-K57-both_sexes, phecode-562-both_sexes	K57 Diverticular disease of intestine	K57 Diverticular disease of intestine	0.231683	0.0328072	1.64195e-12	0.32275	0.0885094	0.000265835	0.321705	0.0482315	2.5577e-11	1.64195	-12	2.65835	-4	2.5577	-11		9_133509774_G_A					no		TRUE		2	trans-MR, trans-coloc	no	yes
FCGR2B	FCGR2B_Haematocrit percentage	UKBPPP_2023	continuous-30030-both_sexes-irnt	Haematocrit percentage	Haematocrit percentage	0.0263579	0.00369352	9.59155e-13	0.0469126	0.0196387	0.0169044	0.0379107	0.00573538	3.84376e-11	9.59155	-13	1.69044	-2	3.84376	-11	1_161349308_T_C	6_32037490_C_T					no		FALSE		5	cis-MR, trans-MR, mixed-MR, cis-coloc, trans-coloc	no	yes
FCGR2B	FCGR2B_Inflammatory bowel disease, strict (require KELA)	UKBPPP_2023	K11_IBD_STRICT	Inflammatory bowel disease, strict (require KELA)	Inflammatory bowel disease, strict (require KELA)	0.294794	0.0257255	2.11391e-30	0.243073	0.0551709	1.05386e-05	0.263706	0.037826	3.13423e-12	2.11391	-30	1.05386	-5	3.13423	-12	1_161396317_T_G	11_61846954_CT_C	11_61846954_CT_C (FADS2,FADS1,MIR6746,MIR1908,FADS3,ENSG00000289268,FEN1,TMEM258,MIR611,RAB3IL1)	no			no		FALSE		4	cis-MR, mixed-MR, cis-coloc, trans-coloc	no	yes
FCGR2B	FCGR2B_Mean sphered cell volume	UKBPPP_2023	continuous-30270-both_sexes-irnt	Mean sphered cell volume	Mean sphered cell volume	-0.0823863	0.0118652	3.8236e-12	-0.176953	0.0832834	0.0336103	-0.1218	0.0175067	3.46754e-12	3.8236	-12	3.36103	-2	3.46754	-12		6_32658626_A_G					no		FALSE		2	trans-MR, trans-coloc	no	yes
FCGR2B	FCGR2B_Noninfective enteritis and colitis	UKBPPP_2023	K11_ENERCOLNONINF	Noninfective enteritis and colitis	Noninfective enteritis and colitis	0.136202	0.0161057	2.74982e-17	0.108114	0.0355977	0.00238854	0.156706	0.0239357	5.872e-11	2.74982	-17	2.38854	-3	5.872	-11	1_161600617_T_G	11_61846954_CT_C	11_61846954_CT_C (FADS2,FADS1,MIR6746,MIR1908,FADS3,ENSG00000289268,FEN1,TMEM258,MIR611,RAB3IL1)	no			no		FALSE		4	cis-MR, mixed-MR, cis-coloc, trans-coloc	no	yes
FCGR2B	FCGR2B_Operation code	UKBPPP_2023	categorical-20004-both_sexes-1478, categorical-20004-both_sexes-1483	Operation code	Operation code	-0.218126	0.0270813	7.98136e-16	-0.285714	0.100727	0.00456107	-0.264148	0.0379713	3.48782e-12	7.98136	-16	4.56107	-3	3.48782	-12		9_133238957_C_CCT, 9_133518094_T_C	9_133238957_C_CCT (LCN1P1,OBP2B,ABO,Y_RNA,GBGT1,LCN1P2,SURF6,Y_RNA,ENSG00000298803,RPL21P81), 9_133518094_T_C (MYMK,ADAMTSL2,ENSG00000296035,SLC2A6,CACFD1,ENSG00000303903,FAM163B,ADAMTS13,REXO4,ENSG00000261018)				no		TRUE		2	trans-MR, trans-coloc	no	yes
FCGR2B	FCGR2B_Other/unspecified dorsalgia	UKBPPP_2023	M13_DORSALGIANAS	Other/unspecified dorsalgia	Other/unspecified dorsalgia	0.107167	0.0173299	6.25329e-10	0.0703103	0.0324191	0.0300987	0.0986121	0.026061	0.000154396	6.25329	-10	3.00987	-2	1.54396	-4							no		FALSE		1	mixed-MR	no	yes
FCGR2B	FCGR2B_Seropositive rheumatoid arthritis, wide	UKBPPP_2023	RHEUMA_SEROPOS_WIDE	Seropositive rheumatoid arthritis, wide	Seropositive rheumatoid arthritis, wide	0.14222	0.022515	2.67222e-10	0.136634	0.0569557	0.0164417	0.143578	0.0343903	2.98021e-05	2.67222	-10	1.64417	-2	2.98021	-5							no		FALSE		1	mixed-MR	no	yes
FCGR2B	FCGR2B_Ulcerative colitis (strict definition, require KELA, min 2 HDR)	UKBPPP_2023	K11_UC_STRICT2	Ulcerative colitis (strict definition, require KELA, min 2 HDR)	Ulcerative colitis (strict definition, require KELA, min 2 HDR)	0.302145	0.0277473	1.29821e-27	0.311133	0.0565994	3.86067e-08	0.328094	0.0453689	4.77015e-13	1.29821	-27	3.86067	-8	4.77015	-13	1_161396317_T_G	11_61846954_CT_C	11_61846954_CT_C (FADS2,FADS1,MIR6746,MIR1908,FADS3,ENSG00000289268,FEN1,TMEM258,MIR611,RAB3IL1)				no		FALSE		4	cis-MR, mixed-MR, cis-coloc, trans-coloc	no	yes
FCGR2B	FCGR2B_Ulcerative colitis, NAS	UKBPPP_2023	ULCERNAS	Ulcerative colitis, NAS	Ulcerative colitis, NAS	0.294581	0.0315518	9.96617e-21	0.283387	0.0716816	7.70438e-05	0.348074	0.0470173	1.33021e-13	9.96617	-21	7.70438	-5	1.33021	-13	1_161334335_T_C		11_61846954_CT_C (FADS2,FADS1,MIR6746,MIR1908,FADS3,ENSG00000289268,FEN1,TMEM258,MIR611,RAB3IL1)	no			no		FALSE		3	cis-MR, mixed-MR, cis-coloc	no	yes
FCGR2B	FCGR2B_Whole body fat-free mass	UKBPPP_2023	continuous-23101-both_sexes-irnt	Whole body fat-free mass	Whole body fat-free mass	-0.0167215	0.00273395	9.57957e-10	-0.00724296	0.00996863	0.467486	-0.00997774	0.00411483	0.0153159	9.57957	-10	4.67486	-1	1.53159	-2		9_133264291_A_C					no		FALSE		2	mixed-MR, trans-coloc	no	yes
FCGR2B	FCGR2B_Z92 Personal history of medical treatment	UKBPPP_2023	icd10-Z92-both_sexes	Z92 Personal history of medical treatment	Z92 Personal history of medical treatment	-0.22319	0.0319752	2.94987e-12	-0.287904	0.0818931	0.000438757	-0.308867	0.0444161	3.55222e-12	2.94987	-12	4.38757	-4	3.55222	-12		9_133165512_C_A					no		FALSE		2	trans-MR, trans-coloc	no	yes
FCGR2B	FCGR2B_anti-coagulant|vitamin K epoxide reductase inhibitor	UKBPPP_2023	prescriptions-anti-coagulant|vitamin_K_epoxide_reductase_inhibitor-both_sexes	anti-coagulant|vitamin K epoxide reductase inhibitor	anti-coagulant|vitamin K epoxide reductase inhibitor	-0.755371	0.0734192	7.94228e-25	-1.06843	0.245624	1.36225e-05	-0.993086	0.116774	1.82594e-17	7.94228	-25	1.36225	-5	1.82594	-17		9_133518094_T_C	9_133518094_T_C (MYMK,ADAMTSL2,ENSG00000296035,SLC2A6,CACFD1,ENSG00000303903,FAM163B,ADAMTS13,REXO4,ENSG00000261018)				no		FALSE		2	trans-MR, trans-coloc	no	yes
FCGR2B	FCGR2B_warfarin	UKBPPP_2023	prescriptions-warfarin-both_sexes	warfarin	warfarin	-0.755371	0.0734192	7.94228e-25	-1.06843	0.245624	1.36225e-05	-0.993086	0.116774	1.82594e-17	7.94228	-25	1.36225	-5	1.82594	-17		9_133518094_T_C	9_133518094_T_C (MYMK,ADAMTSL2,ENSG00000296035,SLC2A6,CACFD1,ENSG00000303903,FAM163B,ADAMTS13,REXO4,ENSG00000261018)				no		FALSE		2	trans-MR, trans-coloc	no	yes
FCGR3B	FCGR3B_D000740	SUN_2018, UKBPPP_2023, SUHRE_2017	GCST90002310, GCST90025988	Hemoglobin concentration	Anemia	0.0426587	0.00487873	2.25381e-18	0.0657069	0.042361	0.120874	0.037676	0.00500987	5.46268e-14	2.2538	-18	1.2087	-1	5.4627	-14		19_43568977_TA_T	19_43568977_TA_T (ENSG00000269583,XRCC1,PINLYP,ENSG00000269177,IRGQ,ZNF576,ZNF575,ETHE1,SRRM5,ZNF428)				no	0.859437	TRUE	literature, genetic_association	4	cis-MR, trans-MR, mixed-MR, trans-coloc	no	yes
FCGR3B	FCGR3B_D001249	UKBPPP_2023	J10_ASTHMACOPDKELA	Asthma/COPD (KELA code 203)	Asthma	-0.0587629	0.00834755	1.92872e-12	-0.0298661	0.0189696	0.115391	-0.0541268	0.0131005	3.60127e-05	1.92872	-12	1.15391	-1	3.60127	-5	1_161824386_T_TA	7_6462736_T_C	7_6462736_T_C (DAGLB,KDELR2,RPL31P34,RAC1,GRID2IP,RPSAP73,ENSG00000307018,FAM220A,SMIM10L3,ZDHHC4)	no			no		FALSE		4	cis-MR, mixed-MR, cis-coloc, trans-coloc	no	yes
FCGR3B	FCGR3B_D001778	UKBPPP_2023, SUN_2018	GCST90002304, GCST90002383, GCST004604	Hematocrit	Blood Coagulation Disorders	-0.0172992	0.00242757	1.03203e-12	-0.0185722	0.00598015	0.00189863	-0.0278089	0.00405624	7.09001e-12	1.03203	-12	1.89863	-3	7.09001	-12				no			no	0.831095	TRUE	literature, genetic_association	1	cis-MR	no	yes
FCGR3B	FCGR3B_D001791	UKBPPP_2023	GCST90002346, GCST90002395, GCST90002402, GCST004599	Mean platelet volume	Blood Platelet Disorders	-0.0184173	0.00210269	1.97153e-18	-0.0159656	0.00905603	0.0779048	-0.018878	0.00326891	7.69487e-09	1.97153	-18	7.79048	-2	7.69487	-9		7_6462736_T_C, 12_112459036_A_AG	7_6462736_T_C (DAGLB,KDELR2,RPL31P34,RAC1,GRID2IP,RPSAP73,ENSG00000307018,FAM220A,SMIM10L3,ZDHHC4), 12_112459036_A_AG (ENSG00000305447,PTPN11,ENSG00000305463,RPL6,ENSG00000305485,HECTD4,ENSG00000304788,ENSG00000300851,ENSG00000257658,RPL7AP60)				no		TRUE		3	cis-MR, mixed-MR, trans-coloc	no	yes
FCGR3B	FCGR3B_D003093	SUN_2018	GCST004133	Ulcerative colitis	Colitis, Ulcerative	0.2365	0.0380298	5.00956e-10	0.143015	0.1125	0.203641	0.223171	0.0401995	2.83109e-08	5.0096	-10	2.0364	-1	2.8311	-8							no		FALSE	literature, rna_expression	1	mixed-MR	no	yes
FCGR3B	FCGR3B_D003324	UKBPPP_2023	I9_REVASC	Coronary revascularization (ANGIO or CABG)	Coronary Artery Disease	-0.180306	0.0240472	6.47986e-14	-0.190759	0.0797954	0.0168206	-0.193914	0.0454595	1.99332e-05	6.47986	-14	1.68206	-2	1.99332	-5		12_112459036_A_AG	12_112459036_A_AG (ENSG00000305447,PTPN11,ENSG00000305463,RPL6,ENSG00000305485,HECTD4,ENSG00000304788,ENSG00000300851,ENSG00000257658,RPL7AP60)				no		FALSE		2	trans-MR, trans-coloc	no	yes
FCGR3B	FCGR3B_D003424	UKBPPP_2023	RX_CROHN_1STLINE	First line medication for Crohn's disease	Crohn Disease	-0.0437318	0.00667255	5.60192e-11	-0.0364287	0.0162209	0.0247174	-0.0420464	0.0106769	8.21374e-05	5.60192	-11	2.47174	-2	8.21374	-5				no			no		FALSE		1	cis-MR	no	yes
FCGR3B	FCGR3B_D004802	UKBPPP_2023	GCST90002298	Eosinophil counts	Eosinophilia	-0.0143069	0.0022279	1.34774e-10							1.34774	-10	0	0	0	0				no			no	0.622529	FALSE	genetic_association	1	cis-MR	no	yes
FCGR3B	FCGR3B_D006402	UKBPPP_2023	GCST90002379, GCST90002292, GCST004633, GCST004632, GCST90002389, GCST004613, GCST004626	Basophil count	Hematologic Diseases	0.048269	0.00568711	2.11238e-17	0.0833973	0.0377689	0.0272375	0.0547403	0.00885672	6.38364e-10	2.11238	-17	2.72375	-2	6.38364	-10		19_43568977_TA_T	19_43568977_TA_T (ENSG00000269583,XRCC1,PINLYP,ENSG00000269177,IRGQ,ZNF576,ZNF575,ETHE1,SRRM5,ZNF428)				no	0.884525	TRUE	genetic_association	4	cis-MR, trans-MR, mixed-MR, trans-coloc	no	yes
FCGR3B	FCGR3B_D007960	UKBPPP_2023	GCST90002380	Basophil percentage of white cells	Leukocyte Disorders	0.027934	0.00257244	1.8078e-27							1.8078	-27	0	0	0	0				no			no	0.713531	FALSE	genetic_association	2	cis-MR, mixed-MR	no	yes
FCGR3B	FCGR3B_D007970	UKBPPP_2023	GCST90002407, GCST90002374, GCST004618	White blood cell count	Leukopenia	0.0602494	0.00790189	2.44641e-14	0.165011	0.0752127	0.028241	0.082803	0.013211	3.66326e-10	2.44641	-14	2.8241	-2	3.66326	-10		19_43528220_T_TAA, 7_28684757_G_T	19_43528220_T_TAA (ETHE1,ZNF575,PHLDB3,ENSG00000269177,ENSG00000269583,XRCC1,PINLYP,LYPD3,IRGQ,ZNF576), 7_28684757_G_T (ENSG00000225286,CPVL-AS2,CREB5,TRIL,CPVL-AS1,PPIAP80,ENSG00000285412,CPVL,JAZF1-AS1)				no		TRUE		4	cis-MR, trans-MR, mixed-MR, trans-coloc	no	yes
FCGR3B	FCGR3B_D008218	UKBPPP_2023	GCST90002316, GCST90002388, GCST004627	Lymphocyte count	Lymphocytosis	0.0620824	0.0050688	1.72299e-34							1.72299	-34	0	0	0	0		19_43568977_TA_T	19_43568977_TA_T (ENSG00000269583,XRCC1,PINLYP,ENSG00000269177,IRGQ,ZNF576,ZNF575,ETHE1,SRRM5,ZNF428)				no	0.44865	TRUE	genetic_association	3	trans-MR, mixed-MR, trans-coloc	no	yes
FCGR3B	FCGR3B_D009503	UKBPPP_2023	GCST90002398, GCST90002351	Neutrophil count	Neutropenia	-0.0182243	0.00247622	1.843e-13	-0.0170158	0.00706747	0.0160566	-0.0196902	0.00418876	2.59239e-06	1.843	-13	1.60566	-2	2.59239	-6				no			no	0.475519	TRUE	genetic_association	1	cis-MR	no	yes
FCGR3B	FCGR3B_D012140	UKBPPP_2023	J10_LOWCHRON	Chronic lower respiratory diseases	Respiratory Tract Diseases	-0.0428951	0.00671757	1.7083e-10	-0.0310814	0.0141638	0.0282045	-0.0473839	0.010608	7.94004e-06	1.7083	-10	2.82045	-2	7.94004	-6	1_161824386_T_TA			no			no		FALSE		2	cis-MR, cis-coloc	no	yes
FCGR3B	FCGR3B_D013921	UKBPPP_2023, SUN_2018	GCST90002363, GCST90002403, GCST004601	Red blood cell count	Thrombocytopenia	-0.0225214	0.00241053	9.36963e-21	-0.0130602	0.00586837	0.0260456	-0.0184754	0.003855	1.64638e-06	9.36963	-21	2.60456	-2	1.64638	-6		12_112459036_A_AG	12_112459036_A_AG (ENSG00000305447,PTPN11,ENSG00000305463,RPL6,ENSG00000305485,HECTD4,ENSG00000304788,ENSG00000300851,ENSG00000257658,RPL7AP60)	no		0.46	no		TRUE		4	cis-MR, trans-MR, mixed-MR, trans-coloc	yes	no
FCGR3B	FCGR3B_D019636	UKBPPP_2023	NEURODEGOTH	Other degenerative diseases of the nervous system	Neurodegenerative Diseases	0.0957504	0.0150022	1.74314e-10	0.0778565	0.0264731	0.00327192	0.0712914	0.0214267	0.000877167	1.74314	-10	3.27192	-3	8.77167	-4				no			no		FALSE		1	cis-MR	no	yes
FCGR3B	FCGR3B_D045262	UKBPPP_2023	GCST90002387	Immature fraction of reticulocytes	Reticulocytosis	0.0318426	0.00512247	5.09157e-10	0.0395002	0.0236986	0.0955588	0.0362034	0.00782377	3.70356e-06	5.09157	-10	9.55588	-2	3.70356	-6		12_111446804_T_C	12_111446804_T_C (SH2B3,ENSG00000299832,ENSG00000294281,HSPA8P14,PHETA1,LINC02356,RNA5SP373,U7,ENSG00000304623,IFITM3P5)				no		FALSE		2	trans-MR, trans-coloc	no	yes
FCGR3B	FCGR3B_EFO_0004305	UKBPPP_2023	continuous-30010-both_sexes-irnt	Red blood cell (erythrocyte) count	Red blood cell (erythrocyte) count	-0.0262443	0.00264814	3.74933e-23	-0.015418	0.00624987	0.0136276	-0.0234774	0.00435725	7.11981e-08	3.74933	-23	1.36276	-2	7.11981	-8		17_7176997_C_T	17_7176997_C_T (ASGR1,ENSG00000305670,ENSG00000279812,RPL7AP64,ENSG00000289977,DLG4,ACADVL,MIR324,DVL2,ENSG00000306813)	no			no	0.862966	FALSE	genetic_association	3	cis-MR, mixed-MR, trans-coloc	no	yes
FCGR3B	FCGR3B_EFO_0004314	UKBPPP_2023	continuous-3063-both_sexes-irnt	Forced expiratory volume in 1-second (FEV1)	Forced expiratory volume in 1-second (FEV1)	0.0104023	0.0016496	2.86487e-10	0.00771897	0.00390886	0.048298	0.00981605	0.00244063	5.77236e-05	2.86487	-10	4.8298	-2	5.77236	-5							no		FALSE		1	mixed-MR	no	yes
FCGR3B	FCGR3B_EFO_0004533	UKBPPP_2023	biomarkers-30610-both_sexes-irnt	Alkaline phosphatase	Alkaline phosphatase	-0.0246768	0.00341924	5.31337e-13	-0.0157056	0.00841715	0.0620552	-0.0200984	0.00597286	0.000765549	5.31337	-13	6.20552	-2	7.65549	-4				no			no		FALSE	literature	1	cis-MR	no	yes
FCGR3B	FCGR3B_EFO_0004535	UKBPPP_2023	biomarkers-30600-both_sexes-irnt	Albumin	Albumin	0.0168811	0.00261372	1.05653e-10	0.00671479	0.00813815	0.409315	0.0158535	0.00509692	0.00186831	1.05653	-10	4.09315	-1	1.86831	-3		17_7176997_C_T	17_7176997_C_T (ASGR1,ENSG00000305670,ENSG00000279812,RPL7AP64,ENSG00000289977,DLG4,ACADVL,MIR324,DVL2,ENSG00000306813)				no		FALSE		2	mixed-MR, trans-coloc	no	yes
FCGR3B	FCGR3B_EFO_0004536	UKBPPP_2023	biomarkers-30860-both_sexes-irnt	Total protein	Total protein	0.0762927	0.00451597	4.98372e-64	0.0847721	0.0282907	0.00273132	0.078313	0.00799859	1.23264e-22	4.98372	-64	2.73132	-3	1.23264	-22		17_16963463_C_G	17_16963463_C_G (TNFRSF13B,ENSG00000230709,LINC02090,ENSG00000290698,TBC1D27P,ENSG00000260328,ENSG00000287114,ENSG00000307457,ENSG00000265853,ENSG00000307797)	no			no	0.734105	FALSE	genetic_association	3	cis-MR, mixed-MR, trans-coloc	no	yes
FCGR3B	FCGR3B_EFO_0004587	UKBPPP_2023	continuous-30120-both_sexes-irnt	Lymphocyte count	Lymphocyte count	0.0710073	0.00632972	3.32433e-29	0.0957009	0.0735505	0.193204	0.0760602	0.00932126	3.3543e-16	3.32433	-29	1.93204	-1	3.3543	-16		19_43568977_TA_T	19_43568977_TA_T (ENSG00000269583,XRCC1,PINLYP,ENSG00000269177,IRGQ,ZNF576,ZNF575,ETHE1,SRRM5,ZNF428)				no	0.44865	FALSE	genetic_association	2	trans-MR, trans-coloc	no	yes
FCGR3B	FCGR3B_EFO_0004627	UKBPPP_2023	biomarkers-30770-both_sexes-irnt	IGF-1	IGF-1	0.0409611	0.00661362	5.88641e-10	0.037322	0.0281816	0.18539	0.0264871	0.0111067	0.0170893	5.88641	-10	1.8539	-1	1.70893	-2		11_126447549_G_A					no	0.112633	FALSE	genetic_association	2	trans-MR, trans-coloc	no	yes
FCGR3B	FCGR3B_EFO_0004784	UKBPPP_2023	categorical-6138-both_sexes-1	Qualifications	self reported educational attainment	-0.0447678	0.00697805	1.40344e-10	-0.00090804	0.0133896	0.945932	-0.0209096	0.00998966	0.0363382	1.40344	-10	9.45932	-1	3.63382	-2	1_161747095_G_A			no			no		FALSE		2	cis-MR, cis-coloc	no	yes
FCGR3B	FCGR3B_EFO_0004833	UKBPPP_2023	continuous-30140-both_sexes-irnt	Neutrophill count	Neutrophill count	-0.0236976	0.00246656	7.43126e-22	-0.0209819	0.00657868	0.00142577	-0.0187416	0.00428128	1.20009e-05	7.43126	-22	1.42577	-3	1.20009	-5		19_43528220_T_TAA	19_43528220_T_TAA (ETHE1,ZNF575,PHLDB3,ENSG00000269177,ENSG00000269583,XRCC1,PINLYP,LYPD3,IRGQ,ZNF576)	no			no	0.475519	FALSE	genetic_association	3	cis-MR, trans-MR, trans-coloc	no	yes
FCGR3B	FCGR3B_EFO_0007991	UKBPPP_2023	continuous-30210-both_sexes-irnt	Eosinophill percentage	Eosinophill percentage	-0.0713107	0.00859083	1.03426e-16	0.0948638	0.0810037	0.241557	0.00112869	0.0150587	0.940252	1.03426	-16	2.41557	-1	9.40252	-1		11_126439856_AAAC_A					no		FALSE		2	trans-MR, trans-coloc	no	yes
FCGR3B	FCGR3B_EFO_0007992	UKBPPP_2023	continuous-30220-both_sexes-irnt	Basophill percentage	Basophill percentage	0.0300719	0.00254292	2.87376e-32	0.035754	0.0091388	9.14085e-05	0.0257156	0.00430332	2.29008e-09	2.87376	-32	9.14085	-5	2.29008	-9	1_161544042_A_C	7_28684757_G_T	7_28684757_G_T (ENSG00000225286,CPVL-AS2,CREB5,TRIL,CPVL-AS1,PPIAP80,ENSG00000285412,CPVL,JAZF1-AS1)				no	0.713531	FALSE	genetic_association	4	cis-MR, mixed-MR, cis-coloc, trans-coloc	no	yes
FCGR3B	FCGR3B_HP_0025328	UKBPPP_2023	icd10-O46-both_sexes	O46 Antepartum haemorrhage, not elsewhere classified	O46 Antepartum haemorrhage, not elsewhere classified	-0.213449	0.0288251	1.31178e-13	0.0173171	0.0675654	0.797718	-0.0409196	0.0482103	0.396007	1.31178	-13	7.97718	-1	3.96007	-1		17_76502503_C_T	17_76502503_C_T (RHBDF2,AANAT,CYGB,PRCD,ENSG00000267543,ENSG00000272386,UBE2O,ENSG00000267546,SNHG16,SNORD1C)				no		FALSE		2	mixed-MR, trans-coloc	no	yes
FCGR3B	FCGR3B_Hearing aid user	UKBPPP_2023	categorical-3393-both_sexes-3393	Hearing aid user	Hearing aid user	0.098102	0.0132545	1.34736e-13	0.0714675	0.0205675	0.000511262	0.0712971	0.0213602	0.000844293	1.34736	-13	5.11262	-4	8.44293	-4							no		FALSE		2	cis-MR, mixed-MR	no	yes
FCGR3B	FCGR3B_High light scatter reticulocyte count	UKBPPP_2023	continuous-30300-both_sexes-irnt	High light scatter reticulocyte count	High light scatter reticulocyte count	0.0555466	0.00721684	1.39505e-14	0.0590211	0.0442775	0.182538	0.0558518	0.0119159	2.77005e-06	1.39505	-14	1.82538	-1	2.77005	-6		12_111446804_T_C	12_111446804_T_C (SH2B3,ENSG00000299832,ENSG00000294281,HSPA8P14,PHETA1,LINC02356,RNA5SP373,U7,ENSG00000304623,IFITM3P5)				no		FALSE		2	trans-MR, trans-coloc	no	yes
FCGR3B	FCGR3B_Non-cancer illness code, self-reported	UKBPPP_2023	categorical-20002-both_sexes-99999	Non-cancer illness code, self-reported	Non-cancer illness code, self-reported	0.0997865	0.0129729	1.44972e-14	0.0338586	0.0194205	0.0812553	0.0668209	0.0192327	0.000512107	1.44972	-14	8.12553	-2	5.12107	-4			3_128603030_AG_A (ENSG00000306468,ENSG00000306450,LINC01565,ENSG00000286806,ENSG00000307146,RPN1,TMED10P2,Metazoa_SRP,POU5F1P6,GATA2)	no			no		FALSE		2	cis-MR, mixed-MR	no	yes
FCGR3B	FCGR3B_Operative procedures - main OPCS4	UKBPPP_2023	categorical-41200-both_sexes-E178	Operative procedures - main OPCS4	Operative procedures - main OPCS4	0.528868	0.081293	7.73288e-11	0.391672	0.135017	0.00372088	0.576813	0.11963	1.42372e-06	7.73288	-11	3.72088	-3	1.42372	-6	1_161722342_C_T			no			no		FALSE		2	cis-MR, cis-coloc	no	yes
FCN1	FCN1_D006402	UKBPPP_2023, SUN_2018	GCST90002399, GCST90002389, GCST90002394, NEALE2_30200_raw	Neutrophil percentage of white cells	Hematologic Diseases	0.0434604	0.00422095	7.3186e-25	0.0423962	0.0069532	1.07831e-09	0.0343715	0.006348	6.14464e-08	7.3186	-25	1.07831	-9	6.14464	-8	9:134957079:GTGTGTCTGTGTGCATT:G, 9:134979276:G:A	8_60738272_A_T, 2_27508073_T_C	8_60738272_A_T (CHD7,ENSG00000254432,ENSG00000255289,ENSG00000301020,ENSG00000228862,ENSG00000287975,ENSG00000307935,IFITM3P8,ENSG00000254777,ENSG00000307898), 2_27508073_T_C (GCKR,FNDC4,ENSG00000306717,IFT172,SPATA31H1,RNU6-986P,ENSG00000235267,KRTCAP3,ZNF512,NRBP1)	no			no	0.792408	TRUE	genetic_association	4	cis-MR, mixed-MR, cis-coloc, trans-coloc	no	no
FCN1	FCN1_D007970	UKBPPP_2023, SUN_2018	GCST90002407, GCST90002374	White blood cell count	Leukopenia	0.0422102	0.00393683	8.03664e-27	-0.0556963	0.0432482	0.197806	0.044539	0.0058426	2.47549e-14	8.03664	-27	1.97806	-1	2.47549	-14	9:134961155:T:C, 9:134963360:C:G	2_27508073_T_C	2_27508073_T_C (GCKR,FNDC4,ENSG00000306717,IFT172,SPATA31H1,RNU6-986P,ENSG00000235267,KRTCAP3,ZNF512,NRBP1)				no		TRUE		4	cis-MR, mixed-MR, cis-coloc, trans-coloc	no	no
FCN1	FCN1_D008218	UKBPPP_2023	GCST90002316	Lymphocyte count	Lymphocytosis	0.0865508	0.00867258	1.8679e-23	-0.0950091	0.0915033	0.299124	0.0246027	0.0107103	0.0216125	1.8679	-23	2.99124	-1	2.16125	-2		2_27508073_T_C	2_27508073_T_C (GCKR,FNDC4,ENSG00000306717,IFT172,SPATA31H1,RNU6-986P,ENSG00000235267,KRTCAP3,ZNF512,NRBP1)				no	0.81382	FALSE	genetic_association	2	trans-MR, trans-coloc	no	no
FCN1	FCN1_D008232	UKBPPP_2023	GCST90002340	Monocyte count	Lymphoproliferative Disorders	0.0466824	0.00740651	2.92157e-10	-0.0754047	0.117628	0.521494	0.0435237	0.0104459	3.09185e-05	2.92157	-10	5.21494	-1	3.09185	-5		1_92460097_G_C	1_92460097_G_C (ENSG00000298905,GFI1,RN7SL824P,ENSG00000223787,RPAP2,GLMN,HMGB3P9,ACTBP12,RNU4-59P,C1orf146)				no	0.862337	FALSE	genetic_association	2	trans-MR, trans-coloc	no	no
FCN1	FCN1_D009503	UKBPPP_2023, SUN_2018	GCST90002398, GCST90002351	Neutrophil count	Neutropenia	0.042568	0.00365884	2.7585e-31	-0.030598	0.0395019	0.438579	0.049833	0.00580301	8.89248e-18	2.7585	-31	4.38579	-1	8.89248	-18	9:134963360:C:G	2_27508073_T_C	2_27508073_T_C (GCKR,FNDC4,ENSG00000306717,IFT172,SPATA31H1,RNU6-986P,ENSG00000235267,KRTCAP3,ZNF512,NRBP1)				no	0.89672	TRUE	genetic_association	4	cis-MR, mixed-MR, cis-coloc, trans-coloc	no	no
FCN1	FCN1_D009504	SUN_2018	NEALE2_30140_raw	Neutrophill count	Neutrophils	0.0415648	0.00586998	1.43223e-12	0.0423344	0.0109575	0.000111775	0.0424388	0.00609373	3.29944e-12	1.4322	-12	1.1177	-4	3.2994	-12	9:134957079:GTGTGTCTGTGTGCATT:G			no			no	0.89672	FALSE	genetic_association	2	cis-MR, cis-coloc	no	no
FCN1	FCN1_EFO_0002950	UKBPPP_2023	icd10-Z34-both_sexes	Z34 Supervision of normal pregnancy	Z34 Supervision of normal pregnancy	-0.771909	0.0997165	9.86063e-15	0.173283	0.355878	0.626317	0.248752	0.15513	0.108823	9.86063	-15	6.26317	-1	1.08823	-1		5_69626260_T_G	5_69626260_T_G (ENSG00000250138,NAIPP3,ENSG00000290556,ENSG00000248769,GUSBP3,ENSG00000304041,GTF2H2C,GUSBP3,RNU6-724P,ENSG00000249295)				no		FALSE		2	trans-MR, trans-coloc	no	no
FCN1	FCN1_EFO_0004308	UKBPPP_2023	continuous-30000-both_sexes-irnt	White blood cell (leukocyte) count	White blood cell (leukocyte) count	0.0319923	0.00392224	3.44473e-16	-0.0498042	0.0368846	0.176929	0.035555	0.00613853	6.95114e-09	3.44473	-16	1.76929	-1	6.95114	-9	9_135081182_C_T	2_27508073_T_C	2_27508073_T_C (GCKR,FNDC4,ENSG00000306717,IFT172,SPATA31H1,RNU6-986P,ENSG00000235267,KRTCAP3,ZNF512,NRBP1)				no		FALSE		4	cis-MR, mixed-MR, cis-coloc, trans-coloc	no	no
FCN1	FCN1_EFO_0004518	UKBPPP_2023	biomarkers-30700-both_sexes-irnt	Creatinine	Creatinine	-0.0495851	0.0068116	3.35026e-13	0.0308901	0.0458718	0.500693	-0.034385	0.0113406	0.00242919	3.35026	-13	5.00693	-1	2.42919	-3		2_27508073_T_C	2_27508073_T_C (GCKR,FNDC4,ENSG00000306717,IFT172,SPATA31H1,RNU6-986P,ENSG00000235267,KRTCAP3,ZNF512,NRBP1)				no		FALSE		2	trans-MR, trans-coloc	no	no
FCN1	FCN1_EFO_0004532	UKBPPP_2023	biomarkers-30730-both_sexes-irnt	Gamma glutamyltransferase	Gamma glutamyltransferase	0.0589926	0.00898225	5.11023e-11	-0.0396302	0.068849	0.564878	0.0245762	0.0137789	0.0744871	5.11023	-11	5.64878	-1	7.44871	-2		2_27508073_T_C	2_27508073_T_C (GCKR,FNDC4,ENSG00000306717,IFT172,SPATA31H1,RNU6-986P,ENSG00000235267,KRTCAP3,ZNF512,NRBP1)				no		FALSE		2	trans-MR, trans-coloc	no	no
FCN1	FCN1_EFO_0004587	UKBPPP_2023	continuous-30120-both_sexes-irnt	Lymphocyte count	Lymphocyte count	0.101796	0.00960424	3.00871e-26	-0.0624393	0.0970737	0.520084	0.0302902	0.0133747	0.0235291	3.00871	-26	5.20084	-1	2.35291	-2		2_27508073_T_C	2_27508073_T_C (GCKR,FNDC4,ENSG00000306717,IFT172,SPATA31H1,RNU6-986P,ENSG00000235267,KRTCAP3,ZNF512,NRBP1)				no	0.81382	FALSE	genetic_association	2	trans-MR, trans-coloc	no	no
FCN1	FCN1_EFO_0004617	UKBPPP_2023	biomarkers-30720-both_sexes-irnt	Cystatin C	Cystatin C	-0.0620745	0.00756435	2.28303e-16	-0.0670081	0.0744155	0.367876	-0.0616734	0.0113658	5.75572e-08	2.28303	-16	3.67876	-1	5.75572	-8		2_27508073_T_C	2_27508073_T_C (GCKR,FNDC4,ENSG00000306717,IFT172,SPATA31H1,RNU6-986P,ENSG00000235267,KRTCAP3,ZNF512,NRBP1)				no		FALSE		2	trans-MR, trans-coloc	no	no
FCN1	FCN1_EFO_0004833	UKBPPP_2023	continuous-30140-both_sexes-irnt	Neutrophill count	Neutrophill count	0.0343291	0.00344803	2.37099e-23	-0.0307866	0.0349718	0.378682	0.0410503	0.00598723	7.06606e-12	2.37099	-23	3.78682	-1	7.06606	-12	9_135081182_C_T	2_27508073_T_C	2_27508073_T_C (GCKR,FNDC4,ENSG00000306717,IFT172,SPATA31H1,RNU6-986P,ENSG00000235267,KRTCAP3,ZNF512,NRBP1)				no	0.89672	FALSE	genetic_association	4	cis-MR, mixed-MR, cis-coloc, trans-coloc	no	no
FCN1	FCN1_EFO_0004995	UKBPPP_2023	continuous-23122-both_sexes-irnt, continuous-23129-both_sexes-irnt	Arm predicted mass (right)	Arm predicted mass (right)	-0.0346676	0.00502952	5.46978e-12	0.0144969	0.0287006	0.613483	-0.0162781	0.00742388	0.0283316	5.46978	-12	6.13483	-1	2.83316	-2		2_27508073_T_C	2_27508073_T_C (GCKR,FNDC4,ENSG00000306717,IFT172,SPATA31H1,RNU6-986P,ENSG00000235267,KRTCAP3,ZNF512,NRBP1)				no		TRUE		2	trans-MR, trans-coloc	no	no
FCN1	FCN1_EFO_0005208	UKBPPP_2023	continuous-eGFR-both_sexes-irnt, continuous-eGFRcreacys-both_sexes-irnt, continuous-eGFRcys-both_sexes-irnt	Estimated glomerular filtration rate, serum creatinine	Estimated glomerular filtration rate, serum creatinine	0.0603963	0.00711698	2.1347e-17	-0.0305048	0.0488176	0.532055	0.046753	0.0116463	5.95902e-05	2.1347	-17	5.32055	-1	5.95902	-5		2_27508073_T_C	2_27508073_T_C (GCKR,FNDC4,ENSG00000306717,IFT172,SPATA31H1,RNU6-986P,ENSG00000235267,KRTCAP3,ZNF512,NRBP1)				no		TRUE		3	trans-MR, mixed-MR, trans-coloc	no	no
FCN1	FCN1_EFO_0007989	UKBPPP_2023	continuous-30190-both_sexes-irnt	Monocyte percentage	Monocyte percentage	-0.0317634	0.00476696	2.67833e-11	-0.0230808	0.00856529	0.00704547	-0.0307879	0.00692484	8.74809e-06	2.67833	-11	7.04547	-3	8.74809	-6	9_135081182_C_T	2_27508073_T_C	2_27508073_T_C (GCKR,FNDC4,ENSG00000306717,IFT172,SPATA31H1,RNU6-986P,ENSG00000235267,KRTCAP3,ZNF512,NRBP1)	no			no	0.790926	FALSE	genetic_association	4	cis-MR, mixed-MR, cis-coloc, trans-coloc	no	no
FCN1	FCN1_EFO_0007990	UKBPPP_2023	continuous-30200-both_sexes-irnt	Neutrophill percentage	Neutrophill percentage	0.0475238	0.00469796	4.69987e-24	0.0443974	0.00870373	3.37937e-07	0.0371795	0.00718645	2.29686e-07	4.69987	-24	3.37937	-7	2.29686	-7	9_135081182_C_T	2_27508073_T_C	2_27508073_T_C (GCKR,FNDC4,ENSG00000306717,IFT172,SPATA31H1,RNU6-986P,ENSG00000235267,KRTCAP3,ZNF512,NRBP1)	no			no	0.792408	FALSE	genetic_association	4	cis-MR, mixed-MR, cis-coloc, trans-coloc	no	no
FCN1	FCN1_EFO_0007993	UKBPPP_2023	continuous-30180-both_sexes-irnt	Lymphocyte percentage	Lymphocyte percentage	-0.0389041	0.00465253	6.17075e-17	-0.0373712	0.00860254	1.39784e-05	-0.0260384	0.0071378	0.000264335	6.17075	-17	1.39784	-5	2.64335	-4	9_135081182_C_T	1_92460097_G_C	1_92460097_G_C (ENSG00000298905,GFI1,RN7SL824P,ENSG00000223787,RPAP2,GLMN,HMGB3P9,ACTBP12,RNU4-59P,C1orf146)	no			no	0.791615	FALSE	genetic_association	4	cis-MR, mixed-MR, cis-coloc, trans-coloc	no	no
FCN1	FCN1_EFO_0009682	UKBPPP_2023	icd10-O32-both_sexes	O32 Maternal care for known or suspected malpresentation of foetus	O32 Maternal care for known or suspected malpresentation of foetus	-1.02404	0.0992771	6.03238e-25	0.192035	0.473715	0.685198	0.0631195	0.158921	0.691237	6.03238	-25	6.85198	-1	6.91237	-1		6_30116816_TAAA_T					no	0.498143	FALSE	genetic_association	2	trans-MR, trans-coloc	no	no
FCN1	FCN1_HP_0025328	UKBPPP_2023	icd10-O46-both_sexes	O46 Antepartum haemorrhage, not elsewhere classified	O46 Antepartum haemorrhage, not elsewhere classified	-0.590806	0.0879928	1.89026e-11	0.180788	0.30397	0.552005	-0.0733572	0.129334	0.570584	1.89026	-11	5.52005	-1	5.70584	-1		6_30116816_TAAA_T					no		FALSE		2	trans-MR, trans-coloc	no	no
FCN1	FCN1_Height, inverse-rank normalized	UKBPPP_2023	HEIGHT_IRN	Height, inverse-rank normalized	Height, inverse-rank normalized	-0.0298954	0.00478583	4.19349e-10	-0.00831049	0.0212791	0.696132	-0.028915	0.00783622	0.000224329	4.19349	-10	6.96132	-1	2.24329	-4		2_27508073_T_C	2_27508073_T_C (GCKR,FNDC4,ENSG00000306717,IFT172,SPATA31H1,RNU6-986P,ENSG00000235267,KRTCAP3,ZNF512,NRBP1)				no		FALSE		2	trans-MR, trans-coloc	no	no
FCN2	FCN2_Types of transport used (excluding work)	UKBPPP_2023	categorical-6162-both_sexes-2	Types of transport used (excluding work)	Types of transport used (excluding work)	-0.0430144	0.00654652	5.01217e-11	-0.00658887	0.0100382	0.511581	-0.0058926	0.00895757	0.510645	5.01217	-11	5.11581	-1	5.10645	-1		12_57359765_GATTA_G	12_57359765_GATTA_G (RNU6-879P,R3HDM2,R3HDM2-DT,INHBC,INHBE,GLI1,ENSG00000287200,STAC3,ARHGAP9,ENSG00000295078)				no		FALSE		3	trans-MR, mixed-MR, trans-coloc	no	no
FCRL1	FCRL1_D001791	UKBPPP_2023	GCST90002400, GCST90002346, GCST90002395, GCST90002402, GCST90002401, GCST004603, GCST90002357	Plateletcrit	Blood Platelet Disorders	-0.0596967	0.00679295	1.52195e-18	-0.197058	0.080428	0.014281	-0.0626723	0.0113356	3.22449e-08	1.52195	-18	1.4281	-2	3.22449	-8		17_16894892_A_AT, 13_108265738_C_G	17_16894892_A_AT (ENSG00000307457,ENSG00000265853,ENSG00000307797,ENSG00000299412,ENSG00000283033,TBC1D27P,ENSG00000290698,COTL1P1,KRT17P4,ENSG00000290980), 13_108265738_C_G (ENSG00000277246,TNFSF13B,RNA5SP39,ABHD13,LIG4,ENSG00000283384,HCFC2P1,ENSG00000298702,ENSG00000298722,ENSG00000303355)				no		TRUE		4	cis-MR, trans-MR, mixed-MR, trans-coloc	no	no
FCRL1	FCRL1_D002769	UKBPPP_2023	K11_CHOLELITH	Cholelithiasis	Cholelithiasis	0.0763805	0.0124465	8.42563e-10	0.0174368	0.0301016	0.562409	0.067346	0.0205842	0.00106887	8.42563	-10	5.62409	-1	1.06887	-3		19_48703417_G_A	19_48703417_G_A (FUT2,MAMSTR,SEC1P,NTN5,ENSG00000306119,RASIP1,IZUMO1,FUT1,FGF21,CA11)				no		FALSE		2	mixed-MR, trans-coloc	no	no
FCRL1	FCRL1_D003424	UKBPPP_2023	GCST003044	Crohn's disease	Crohn Disease	1.11886	0.174249	1.35372e-10	-0.331623	0.472095	0.482399	0.228732	0.159193	0.150769	1.35372	-10	4.82399	-1	1.50769	-1		12_111388673_A_AAATT	12_111388673_A_AAATT (HSPA8P14,ENSG00000294281,ENSG00000299832,SH2B3,PHETA1,LINC02356,RNA5SP373,ENSG00000304623,MIR6760,U7)				no		FALSE		3	trans-MR, mixed-MR, trans-coloc	no	no
FCRL1	FCRL1_D004700	UKBPPP_2023	GCST90012102, GCST90012112	Bioavailable testosterone levels	Endocrine System Diseases	-0.0452874	0.00636308	1.10131e-12	-0.0178556	0.0280836	0.524907	-0.0422211	0.00934921	6.30147e-06	1.10131	-12	5.24907	-1	6.30147	-6		17_16894892_A_AT	17_16894892_A_AT (ENSG00000307457,ENSG00000265853,ENSG00000307797,ENSG00000299412,ENSG00000283033,TBC1D27P,ENSG00000290698,COTL1P1,KRT17P4,ENSG00000290980)				no		TRUE		2	trans-MR, trans-coloc	no	no
FCRL1	FCRL1_D006402	UKBPPP_2023	GCST004609, GCST90002394, GCST004608, GCST90002389	Monocyte percentage of white cells	Hematologic Diseases	-0.195331	0.0116903	1.13013e-62	-0.120714	0.103445	0.243234	-0.150368	0.0190903	3.36108e-15	1.13013	-62	2.43234	-1	3.36108	-15		13_27939401_A_T					no		TRUE		2	trans-MR, trans-coloc	no	no
FCRL1	FCRL1_D008078	UKBPPP_2023	GCST90002412	Low density lipoprotein cholesterol levels	Cholesterol, LDL	-0.0439543	0.00559244	3.8539e-15	0.014774	0.0525619	0.778651	-0.0400085	0.00888062	6.63284e-06	3.8539	-15	7.78651	-1	6.63284	-6		17_7289936_G_A	17_7289936_G_A (YBX2,ENSG00000263342,SLC2A4,EIF5A,Y_RNA,GPS2,CLDN7,ELP5,CTDNEP1,NEURL4)				no		FALSE		2	trans-MR, trans-coloc	no	no
FCRL1	FCRL1_D008218	UKBPPP_2023	GCST90002316, GCST90002388, GCST004627	Lymphocyte count	Lymphocytosis	0.164348	0.00888526	2.19432e-76	0.0966958	0.083618	0.247518	0.145631	0.0130788	8.48228e-29	2.19432	-76	2.47518	-1	8.48228	-29		17_16894892_A_AT	17_16894892_A_AT (ENSG00000307457,ENSG00000265853,ENSG00000307797,ENSG00000299412,ENSG00000283033,TBC1D27P,ENSG00000290698,COTL1P1,KRT17P4,ENSG00000290980)				no	0.560396	TRUE	genetic_association	2	trans-MR, trans-coloc	no	no
FCRL1	FCRL1_D008232	UKBPPP_2023	GCST004625, GCST90002340	Monocyte count	Lymphoproliferative Disorders	-0.117767	0.012666	1.43299e-20	-0.108191	0.116166	0.351672	-0.0994452	0.0200605	7.14898e-07	1.43299	-20	3.51672	-1	7.14898	-7							no	0.734313	TRUE	genetic_association	1	trans-MR	no	no
FCRL1	FCRL1_D013971	UKBPPP_2023	THYROTOXICOSIS	Thyrotoxicosis	Thyrotoxicosis	0.195237	0.0312767	4.31343e-10	0.169205	0.0557084	0.00238681	0.210644	0.0479693	1.12717e-05	4.31343	-10	2.38681	-3	1.12717	-5	1_157920239_A_C			no			no		FALSE		2	cis-MR, cis-coloc	no	no
FCRL1	FCRL1_D045262	UKBPPP_2023	GCST90002385, GCST90002405	High light scatter reticulocyte count	Reticulocytosis	0.0444775	0.00616104	5.23153e-13	-0.0421711	0.054951	0.442825	0.0234148	0.00950161	0.013728	5.23153	-13	4.42825	-1	1.3728	-2		1_199041592_C_T, 17_16894892_A_AT	1_199041592_C_T (LINC01222,LINC01221,ENSG00000286541,ENSG00000225172,ENSG00000227747,MIR181A1HG,LINC02789,MIR181A1,MIR181B1,ENSG00000304925), 17_16894892_A_AT (ENSG00000307457,ENSG00000265853,ENSG00000307797,ENSG00000299412,ENSG00000283033,TBC1D27P,ENSG00000290698,COTL1P1,KRT17P4,ENSG00000290980)				no		TRUE		2	trans-MR, trans-coloc	no	no
FCRL1	FCRL1_EFO_0004324	UKBPPP_2023	GCST90016667	Spleen volume	Spleen volume	0.142522	0.0179684	2.15927e-15	0.261171	0.094018	0.00547152	0.164149	0.0288646	1.29397e-08	2.15927	-15	5.47152	-3	1.29397	-8		13_108345252_G_C					no		FALSE		3	trans-MR, mixed-MR, trans-coloc	no	no
FCRL1	FCRL1_EFO_0004535	UKBPPP_2023	biomarkers-30600-both_sexes-irnt	Albumin	Albumin	-0.0542517	0.00694469	5.62993e-15	-0.0711768	0.0532205	0.181094	-0.0506949	0.0118916	2.01636e-05	5.62993	-15	1.81094	-1	2.01636	-5		17_7289936_G_A	17_7289936_G_A (YBX2,ENSG00000263342,SLC2A4,EIF5A,Y_RNA,GPS2,CLDN7,ELP5,CTDNEP1,NEURL4)				no		FALSE		2	trans-MR, trans-coloc	no	no
FCRL1	FCRL1_EFO_0004614	UKBPPP_2023	biomarkers-30630-both_sexes-irnt	Apolipoprotein A	Apolipoprotein A	-0.0453042	0.0067464	1.87649e-11	-0.0496041	0.0494572	0.315875	-0.0507286	0.0108173	2.73782e-06	1.87649	-11	3.15875	-1	2.73782	-6		13_27939401_A_T					no		FALSE		2	trans-MR, trans-coloc	no	no
FCRL1	FCRL1_EFO_0004833	UKBPPP_2023	continuous-30140-both_sexes-irnt	Neutrophill count	Neutrophill count	-0.0426615	0.00668586	1.76098e-10	-0.0115149	0.0702112	0.869728	-0.0394382	0.010325	0.000133628	1.76098	-10	8.69728	-1	1.33628	-4		13_108265738_C_G	13_108265738_C_G (ENSG00000277246,TNFSF13B,RNA5SP39,ABHD13,LIG4,ENSG00000283384,HCFC2P1,ENSG00000298702,ENSG00000298722,ENSG00000303355)				no	0.130863	FALSE	genetic_association	2	trans-MR, trans-coloc	no	no
FCRL1	FCRL1_EFO_0004842	UKBPPP_2023	continuous-30150-both_sexes-irnt	Eosinophill count	Eosinophill count	-0.0363863	0.0056342	1.06015e-10	-0.0299688	0.012842	0.0196133	-0.0469729	0.00894881	1.52872e-07	1.06015	-10	1.96133	-2	1.52872	-7	1_157896915_G_A			no			no	0.64602	FALSE	genetic_association	2	cis-MR, cis-coloc	no	no
FCRL1	FCRL1_EFO_0005091	UKBPPP_2023	continuous-30130-both_sexes-irnt	Monocyte count	Monocyte count	-0.0584654	0.00915863	1.72934e-10	-0.114967	0.117667	0.328544	-0.0729679	0.0150405	1.22576e-06	1.72934	-10	3.28544	-1	1.22576	-6		13_27939401_A_T					no	0.734313	FALSE	genetic_association	2	trans-MR, trans-coloc	no	no
FCRL1	FCRL1_EFO_0005128	UKBPPP_2023	continuous-AG-both_sexes-irnt	Albumin/Globulin ratio	Albumin/Globulin ratio	-0.0710947	0.00966686	1.91674e-13	-0.0484143	0.0799778	0.544949	-0.0252533	0.0147523	0.0869302	1.91674	-13	5.44949	-1	8.69302	-2		13_27939401_A_T					no		FALSE		2	trans-MR, trans-coloc	no	no
FCRL1	FCRL1_EFO_0007010	UKBPPP_2023	categorical-20003-both_sexes-1141191044	Treatment/medication code	drug use measurement	0.140219	0.0190346	1.75151e-13	0.0642652	0.0796726	0.419887	0.169977	0.0322041	1.30511e-07	1.75151	-13	4.19887	-1	1.30511	-7		13_27939401_A_T					no	0.0561379	FALSE	genetic_association	2	mixed-MR, trans-coloc	no	no
FCRL1	FCRL1_EFO_0007985	UKBPPP_2023	continuous-30090-both_sexes-irnt	Platelet crit	Platelet crit	-0.104782	0.0091742	3.27192e-30	-0.229603	0.0899772	0.0107172	-0.0820056	0.0132744	6.50396e-10	3.27192	-30	1.07172	-2	6.50396	-10		17_16569536_A_T					no		FALSE		2	trans-MR, trans-coloc	no	no
FCRL1	FCRL1_EFO_0007989	UKBPPP_2023	continuous-30190-both_sexes-irnt	Monocyte percentage	Monocyte percentage	-0.115078	0.00920756	7.63622e-36	-0.127237	0.10374	0.220012	-0.120006	0.0152424	3.45773e-15	7.63622	-36	2.20012	-1	3.45773	-15		13_27939401_A_T					no		FALSE		2	trans-MR, trans-coloc	no	no
FCRL1	FCRL1_EFO_0007991	UKBPPP_2023	continuous-30210-both_sexes-irnt	Eosinophill percentage	Eosinophill percentage	-0.0288928	0.00448712	1.20218e-10	-0.0389301	0.0331952	0.24089	-0.0378853	0.00718385	1.33714e-07	1.20218	-10	2.4089	-1	1.33714	-7		17_69085137_A_G	17_69085137_A_G (SEC24AP1,MIR4524B,MIR4524A,ABCA9,ENSG00000300449,ABCA6,ABCA8,ABCA9-AS1,ABCA10,PRO1804)				no		FALSE		2	mixed-MR, trans-coloc	no	no
FCRL1	FCRL1_EFO_0007993	UKBPPP_2023	continuous-30180-both_sexes-irnt	Lymphocyte percentage	Lymphocyte percentage	0.117889	0.00915534	6.09756e-38	0.113746	0.0682956	0.0958136	0.124574	0.0142652	2.48708e-18	6.09756	-38	9.58136	-2	2.48708	-18		17_16894892_A_AT	17_16894892_A_AT (ENSG00000307457,ENSG00000265853,ENSG00000307797,ENSG00000299412,ENSG00000283033,TBC1D27P,ENSG00000290698,COTL1P1,KRT17P4,ENSG00000290980)				no	0.0880368	FALSE	genetic_association	2	trans-MR, trans-coloc	no	no
FCRL1	FCRL1_EFO_0009682	UKBPPP_2023	icd10-O32-both_sexes	O32 Maternal care for known or suspected malpresentation of foetus	O32 Maternal care for known or suspected malpresentation of foetus	-1.00753	0.094474	1.48989e-26	-0.241163	0.520012	0.642817	0.0684278	0.153548	0.655853	1.48989	-26	6.42817	-1	6.55853	-1		6_29937736_C_CA					no		FALSE	literature	2	trans-MR, trans-coloc	no	no
FCRL1	FCRL1_Height, inverse-rank normalized	UKBPPP_2023	HEIGHT_IRN	Height, inverse-rank normalized	Height, inverse-rank normalized	0.0311869	0.00511113	1.04906e-09	-0.00618257	0.0297395	0.835314	0.0276776	0.00775783	0.00036014	1.04906	-9	8.35314	-1	3.6014	-4		17_69085137_A_G	17_69085137_A_G (SEC24AP1,MIR4524B,MIR4524A,ABCA9,ENSG00000300449,ABCA6,ABCA8,ABCA9-AS1,ABCA10,PRO1804)				no		FALSE		2	trans-MR, trans-coloc	no	no
FCRL1	FCRL1_Hypothyroidism, strict autoimmune	UKBPPP_2023	E4_HYTHY_AI_STRICT	Hypothyroidism, strict autoimmune	Hypothyroidism, strict autoimmune	0.080101	0.0126637	2.52831e-10	0.0166314	0.0595062	0.779869	0.0994605	0.0200575	7.09386e-07	2.52831	-10	7.79869	-1	7.09386	-7		13_27939401_A_T					no		FALSE		2	mixed-MR, trans-coloc	no	no
FCRL1	FCRL1_Operation code	UKBPPP_2023	categorical-20004-both_sexes-1478	Operation code	Operation code	0.140129	0.0197136	1.17512e-12	0.130808	0.095167	0.169282	0.0560721	0.0298952	0.0607071	1.17512	-12	1.69282	-1	6.07071	-2		17_16569536_A_T					no		FALSE		2	trans-MR, trans-coloc	no	no
FCRL2	FCRL2_CHEBI_44185	UKBPPP_2023	categorical-20003-both_sexes-1140869848	Treatment/medication code	methotrexate	-0.404831	0.0566946	9.29583e-13	-0.426023	0.148552	0.00413303	-0.291773	0.0942284	0.00195855	9.29583	-13	4.13303	-3	1.95855	-3		12_112468611_A_G	12_112468611_A_G (ENSG00000305447,PTPN11,ENSG00000305463,RPL6,ENSG00000305485,ENSG00000304788,HECTD4,ENSG00000300851,ENSG00000257658,RPL7AP60)				no		FALSE		2	trans-MR, trans-coloc	no	no
FCRL2	FCRL2_D001026	UKBPPP_2023	I9_CABG	Coronary artery bypass grafting	Coronary Artery Bypass	0.230628	0.0283098	3.74426e-16	0.268036	0.0746772	0.000331615	0.289816	0.0455133	1.91856e-10	3.74426	-16	3.31615	-4	1.91856	-10		17_68931279_C_T	17_68931279_C_T (ABCA9-AS1,ABCA8,ENSG00000301165,ENSG00000267250,ENSG00000301145,ENSG00000300449,ABCA9,SEC24AP1,MIR4524B,MIR4524A)				no		FALSE		2	trans-MR, trans-coloc	no	no
FCRL2	FCRL2_D001791	UKBPPP_2023	GCST90002346	Mean platelet volume	Blood Platelet Disorders	0.0221043	0.00239414	2.63957e-20	0.0194346	0.0110402	0.0783469	0.0121103	0.00400585	0.00250164	2.63957	-20	7.83469	-2	2.50164	-3		17_16857616_G_A	17_16857616_G_A (ENSG00000283033,COTL1P1,KRT17P4,ENSG00000290980,ENSG00000299412,ENSG00000291277,KRT17P1,ENSG00000290979,ENSG00000298654,ENSG00000290978)				no		FALSE		3	trans-MR, mixed-MR, trans-coloc	no	no
FCRL2	FCRL2_D003324	UKBPPP_2023	I9_REVASC	Coronary revascularization (ANGIO or CABG)	Coronary Artery Disease	0.150311	0.0197506	2.7312e-14	0.180144	0.0566467	0.0014721	0.165419	0.0337005	9.17705e-07	2.7312	-14	1.4721	-3	9.17705	-7		17_68931279_C_T	17_68931279_C_T (ABCA9-AS1,ABCA8,ENSG00000301165,ENSG00000267250,ENSG00000301145,ENSG00000300449,ABCA9,SEC24AP1,MIR4524B,MIR4524A)				no		FALSE		2	trans-MR, trans-coloc	no	no
FCRL2	FCRL2_D004700	UKBPPP_2023	GCST90012113, GCST90012111, GCST90012109	Total testosterone levels	Endocrine System Diseases	0.0373861	0.00517846	5.21621e-13	0.0304865	0.0144467	0.0348342	0.0429932	0.00832429	2.40705e-07	5.21621	-13	3.48342	-2	2.40705	-7		8_9325592_A_AAGAAGAAAGGG, 17_68931279_C_T	8_9325592_A_AAGAAGAAAGGG (ENSG00000298955,RNU6-1151P,RNU6-526P,ENSG00000253887,PPP1R3B-DT,ENSG00000254091,ENSG00000254237,ENSG00000249050,ENSG00000253252,ENSG00000306870), 17_68931279_C_T (ABCA9-AS1,ABCA8,ENSG00000301165,ENSG00000267250,ENSG00000301145,ENSG00000300449,ABCA9,SEC24AP1,MIR4524B,MIR4524A)				no		TRUE		2	trans-MR, trans-coloc	no	no
FCRL2	FCRL2_D006402	UKBPPP_2023	GCST90002394	Monocyte percentage of white cells	Hematologic Diseases	-0.0290153	0.00473383	8.82394e-10	-0.0398801	0.0225284	0.0766913	-0.0318367	0.00752553	2.33183e-05	8.82394	-10	7.66913	-2	2.33183	-5		17_16857616_G_A	17_16857616_G_A (ENSG00000283033,COTL1P1,KRT17P4,ENSG00000290980,ENSG00000299412,ENSG00000291277,KRT17P1,ENSG00000290979,ENSG00000298654,ENSG00000290978)				no		FALSE		2	trans-MR, trans-coloc	no	no
FCRL2	FCRL2_D012893	UKBPPP_2023	GCST011494	Daytime nap	Sleep Wake Disorders	0.0141335	0.00208179	1.12843e-11	0.00890685	0.00442312	0.0440407	0.0142998	0.00348893	4.15619e-05	1.12843	-11	4.40407	-2	4.15619	-5			16_8962582_A_G (USP7-AS1,USP7,ENSG00000309643,ENSG00000296307,ENSG00000296326,LITAFD,CARHSP1-DT,CARHSP1,ENSG00000302150,ENSG00000261392)				no		FALSE		1	trans-MR	no	no
FCRL2	FCRL2_D013921	UKBPPP_2023	GCST90002363	Red blood cell count	Thrombocytopenia	-0.0160106	0.00249106	1.29971e-10	-0.0280794	0.0104021	0.00694661	-0.0138163	0.00401355	0.000576549	1.29971	-10	6.94661	-3	5.76549	-4							no		FALSE		1	mixed-MR	no	no
FCRL2	FCRL2_D017379	UKBPPP_2023	GCST90000292	Myocardial fractal dimension (slice 6)	Hypertrophy, Left Ventricular	-0.00577242	0.00090585	1.86118e-10	-0.00341817	0.00147151	0.0201841	-0.00397185	0.00139699	0.004467	1.86118	-10	2.01841	-2	4.467	-3			17_68777010_G_A (ENSG00000303167,ENSG00000301145,ENSG00000267250,ENSG00000303200,ENSG00000283376,ENSG00000301165,ENSG00000303223,ABCA9-AS1,FAM20A,ABCA8)				no		FALSE		1	trans-MR	no	no
FCRL2	FCRL2_D045262	UKBPPP_2023	GCST004628	Immature fraction of reticulocytes	Reticulocytosis	-0.0442138	0.00679134	7.4991e-11	-0.0336198	0.0179709	0.0613739	-0.0293451	0.0106714	0.00596139	7.4991	-11	6.13739	-2	5.96139	-3							no		FALSE		1	trans-MR	no	no
FCRL2	FCRL2_EFO_0000537	UKBPPP_2023	categorical-20002-both_sexes-1065	Non-cancer illness code, self-reported	hypertension	0.0414448	0.0061835	2.04917e-11	-0.000418848	0.0140497	0.976217	0.0148151	0.00978469	0.129998	2.04917	-11	9.76217	-1	1.29998	-1		12_112468611_A_G	12_112468611_A_G (ENSG00000305447,PTPN11,ENSG00000305463,RPL6,ENSG00000305485,ENSG00000304788,HECTD4,ENSG00000300851,ENSG00000257658,RPL7AP60)				no		FALSE		2	mixed-MR, trans-coloc	no	no
FCRL2	FCRL2_EFO_0004325	UKBPPP_2023	categorical-6150-both_sexes-4	Vascular/heart problems diagnosed by doctor	blood pressure	0.0431529	0.00621502	3.82982e-12	-0.00177299	0.0138609	0.898218	0.0156175	0.0094431	0.0981568	3.82982	-12	8.98218	-1	9.81568	-2		12_112468611_A_G	12_112468611_A_G (ENSG00000305447,PTPN11,ENSG00000305463,RPL6,ENSG00000305485,ENSG00000304788,HECTD4,ENSG00000300851,ENSG00000257658,RPL7AP60)				no		FALSE		2	mixed-MR, trans-coloc	no	no
FCRL2	FCRL2_EFO_0004343	UKBPPP_2023	continuous-whr-both_sexes-irnt	waist-hip ratio	waist-hip ratio	0.0201565	0.00213398	3.53686e-21	-0.00108107	0.00396721	0.785237	0.00111845	0.00305398	0.714196	3.53686	-21	7.85237	-1	7.14196	-1		15_56207284_G_T	15_56207284_G_T (ENSG00000261072,RFX7,ENSG00000275417,RNU6-1287P,HMGB1P33,ENSG00000306971,CD24P2,TEX9,ENSG00000302113,RN7SL568P)				no		FALSE		3	trans-MR, mixed-MR, trans-coloc	no	no
FCRL2	FCRL2_EFO_0004531	UKBPPP_2023	biomarkers-30880-both_sexes-irnt	Urate	Urate	0.029481	0.00476268	6.01672e-10	0.000762466	0.0189462	0.967899	0.0010406	0.0079173	0.895432	6.01672	-10	9.67899	-1	8.95432	-1		17_69085137_A_G	17_69085137_A_G (SEC24AP1,MIR4524B,MIR4524A,ABCA9,ENSG00000300449,ABCA6,ABCA8,ABCA9-AS1,ABCA10,PRO1804)				no		FALSE		2	trans-MR, trans-coloc	no	no
FCRL2	FCRL2_EFO_0004541	UKBPPP_2023	biomarkers-30750-both_sexes-irnt	Glycated haemoglobin (HbA1c)	Glycated haemoglobin (HbA1c)	0.0171525	0.00255307	1.83731e-11	0.0353445	0.0131625	0.00724788	0.0173499	0.00411192	2.4493e-05	1.83731	-11	7.24788	-3	2.4493	-5		17_16857616_G_A	17_16857616_G_A (ENSG00000283033,COTL1P1,KRT17P4,ENSG00000290980,ENSG00000299412,ENSG00000291277,KRT17P1,ENSG00000290979,ENSG00000298654,ENSG00000290978)				no		FALSE		3	cis-MR, mixed-MR, trans-coloc	no	no
FCRL2	FCRL2_EFO_0004587	UKBPPP_2023	continuous-30120-both_sexes-irnt	Lymphocyte count	Lymphocyte count	0.0425869	0.00650391	5.83545e-11	0.0235433	0.0505495	0.641397	0.050103	0.0103024	1.1547e-06	5.83545	-11	6.41397	-1	1.1547	-6		17_16569536_A_T					no	0.603483	FALSE	genetic_association	2	trans-MR, trans-coloc	no	no
FCRL2	FCRL2_EFO_0004784	UKBPPP_2023	categorical-6138-both_sexes-1	Qualifications	self reported educational attainment	-0.0648715	0.0103162	3.2098e-10	-0.0530127	0.0243542	0.0295004	-0.0468992	0.0163389	0.00409959	3.2098	-10	2.95004	-2	4.09959	-3		6_25590813_C_G	6_25590813_C_G (ENSG00000302766,ENSG00000286933,SCGN,PRELID1P2,ENSG00000294657,ENSG00000308153,H2AC1,H2BC1,CMAHP,H2BC2P)				no		FALSE		2	trans-MR, trans-coloc	no	no
FCRL2	FCRL2_EFO_0005128	UKBPPP_2023	continuous-AG-both_sexes-irnt	Albumin/Globulin ratio	Albumin/Globulin ratio	-0.0933968	0.00745487	5.22677e-36	-0.0281793	0.0371984	0.448727	-0.0528534	0.00983332	7.66101e-08	5.22677	-36	4.48727	-1	7.66101	-8		17_16569536_A_T					no		FALSE		3	trans-MR, mixed-MR, trans-coloc	no	no
FCRL2	FCRL2_EFO_0005208	UKBPPP_2023	continuous-eGFRcreacys-both_sexes-irnt	Estimated glomerular filtration rate, cystain C	Estimated glomerular filtration rate, cystain C	-0.0277547	0.00389126	9.85168e-13	-0.024122	0.0203279	0.235369	-0.0230991	0.00610357	0.000154005	9.85168	-13	2.35369	-1	1.54005	-4		12_112468611_A_G	12_112468611_A_G (ENSG00000305447,PTPN11,ENSG00000305463,RPL6,ENSG00000305485,ENSG00000304788,HECTD4,ENSG00000300851,ENSG00000257658,RPL7AP60)				no		FALSE		2	trans-MR, trans-coloc	no	no
FCRL2	FCRL2_EFO_0007010	UKBPPP_2023	categorical-20003-both_sexes-1140884516, categorical-20003-both_sexes-1141191044	Treatment/medication code	drug use measurement	0.302932	0.0409085	1.31042e-13	0.313009	0.102052	0.00216121	0.223823	0.0663207	0.000738548	1.31042	-13	2.16121	-3	7.38548	-4		12_112468611_A_G	12_112468611_A_G (ENSG00000305447,PTPN11,ENSG00000305463,RPL6,ENSG00000305485,ENSG00000304788,HECTD4,ENSG00000300851,ENSG00000257658,RPL7AP60)				no		TRUE		3	trans-MR, mixed-MR, trans-coloc	no	no
FCRL2	FCRL2_EFO_0007985	UKBPPP_2023	continuous-30090-both_sexes-irnt	Platelet crit	Platelet crit	0.0173979	0.00273475	1.99446e-10	-0.0034175	0.0177594	0.847403	0.0155656	0.00428827	0.000283631	1.99446	-10	8.47403	-1	2.83631	-4		17_16569536_A_T					no		FALSE		2	mixed-MR, trans-coloc	no	no
FCRL2	FCRL2_EFO_0009682	UKBPPP_2023	icd10-O32-both_sexes	O32 Maternal care for known or suspected malpresentation of foetus	O32 Maternal care for known or suspected malpresentation of foetus	-0.171962	0.0272076	2.6094e-10	-0.0756409	0.106862	0.479046	-0.0608662	0.0444446	0.170847	2.6094	-10	4.79046	-1	1.70847	-1		12_111466567_T_A	12_111466567_T_A (SH2B3,ENSG00000299832,ENSG00000294281,HSPA8P14,PHETA1,LINC02356,U7,IFITM3P5,RNA5SP373,ATXN2-AS)				no		FALSE		2	mixed-MR, trans-coloc	no	no
FCRL2	FCRL2_HMG CoA reductase inhibitor|statin	UKBPPP_2023	prescriptions-HMG_CoA_reductase_inhibitor|statin-both_sexes	HMG CoA reductase inhibitor|statin	HMG CoA reductase inhibitor|statin	0.0791203	0.0124511	2.09157e-10	0.0473725	0.0262888	0.0715447	0.0606176	0.0195601	0.00194143	2.09157	-10	7.15447	-2	1.94143	-3		17_69085137_A_G	17_69085137_A_G (SEC24AP1,MIR4524B,MIR4524A,ABCA9,ENSG00000300449,ABCA6,ABCA8,ABCA9-AS1,ABCA10,PRO1804)				no		FALSE		2	trans-MR, trans-coloc	no	no
FCRL2	FCRL2_HP_0003124	UKBPPP_2023	phecode-272.11-both_sexes	Hypercholesterolemia	Hypercholesterolemia	0.0945362	0.0138028	7.43324e-12	0.0750031	0.0331155	0.0235195	0.0560823	0.0223031	0.0119183	7.43324	-12	2.35195	-2	1.19183	-2		17_7176997_C_T	17_7176997_C_T (ASGR1,ENSG00000305670,ENSG00000279812,RPL7AP64,ENSG00000289977,DLG4,ACADVL,MIR324,DVL2,ENSG00000306813)				no		FALSE		2	trans-MR, trans-coloc	no	no
FCRL2	FCRL2_Seronegative rheumatoid arthritis	UKBPPP_2023	RHEUMA_SERONEG	Seronegative rheumatoid arthritis	Seronegative rheumatoid arthritis	0.191475	0.0312245	8.66704e-10	0.0886756	0.0487132	0.0687042	0.175339	0.0499517	0.000447806	8.66704	-10	6.87042	-2	4.47806	-4				no			no		FALSE		1	cis-MR	no	no
FCRL2	FCRL2_Seropositive rheumatoid arthritis, strict definition	UKBPPP_2023	RHEUMA_SEROPOS_STRICT	Seropositive rheumatoid arthritis, strict definition	Seropositive rheumatoid arthritis, strict definition	0.139106	0.0224524	5.80601e-10	-0.0409938	0.0913696	0.653678	0.128633	0.0349081	0.000228781	5.80601	-10	6.53678	-1	2.28781	-4		11_128624546_G_A	11_128624546_G_A (ENSG00000308574,ENSG00000288975,ETS1,ENSG00000308547,ENSG00000245008,FLI1,SENCR,ETS1-AS1,MIR6090,ENSG00000296974)				no		FALSE		2	mixed-MR, trans-coloc	no	no
FCRL2	FCRL2_Vascular/heart problems diagnosed by doctor	UKBPPP_2023	categorical-6150-both_sexes-100	Vascular/heart problems diagnosed by doctor	Vascular/heart problems diagnosed by doctor	-0.0543708	0.00642022	2.48211e-17	0.000375762	0.0137552	0.978206	-0.0228897	0.00954279	0.016456	2.48211	-17	9.78206	-1	1.6456	-2		12_112468611_A_G	12_112468611_A_G (ENSG00000305447,PTPN11,ENSG00000305463,RPL6,ENSG00000305485,ENSG00000304788,HECTD4,ENSG00000300851,ENSG00000257658,RPL7AP60)				no		FALSE		3	trans-MR, mixed-MR, trans-coloc	no	no
FCRL2	FCRL2_aspirin	UKBPPP_2023	prescriptions-aspirin-both_sexes	aspirin	aspirin	-0.0693707	0.0104343	2.96453e-11	-0.0563968	0.0152968	0.000227057	-0.0605908	0.0156651	0.000109781	2.96453	-11	2.27057	-4	1.09781	-4				no			no		FALSE		1	cis-MR	no	no
FCRL2	FCRL2_levothyroxine	UKBPPP_2023	prescriptions-levothyroxine-both_sexes	levothyroxine	levothyroxine	0.0797726	0.0129162	6.56853e-10	0.115442	0.043719	0.0082775	0.0648658	0.0204232	0.00149275	6.56853	-10	8.2775	-3	1.49275	-3		12_112468611_A_G	12_112468611_A_G (ENSG00000305447,PTPN11,ENSG00000305463,RPL6,ENSG00000305485,ENSG00000304788,HECTD4,ENSG00000300851,ENSG00000257658,RPL7AP60)				no		FALSE		2	mixed-MR, trans-coloc	no	no
FCRL2	FCRL2_thyroid hormone	UKBPPP_2023	prescriptions-thyroid_hormone-both_sexes	thyroid hormone	thyroid hormone	0.0797726	0.0129162	6.56853e-10	0.11544	0.043719	0.0082784	0.0648657	0.0204232	0.00149279	6.56853	-10	8.2784	-3	1.49279	-3		12_112468611_A_G	12_112468611_A_G (ENSG00000305447,PTPN11,ENSG00000305463,RPL6,ENSG00000305485,ENSG00000304788,HECTD4,ENSG00000300851,ENSG00000257658,RPL7AP60)				no		FALSE		2	mixed-MR, trans-coloc	no	no
FCRL3	FCRL3_Blood clot, DVT, bronchitis, emphysema, asthma, rhinitis, eczema, allergy diagnosed by doctor	UKBPPP_2023	categorical-6152-both_sexes-100	Blood clot, DVT, bronchitis, emphysema, asthma, rhinitis, eczema, allergy diagnosed by doctor	Blood clot, DVT, bronchitis, emphysema, asthma, rhinitis, eczema, allergy diagnosed by doctor	0.503819	0.0755099	2.51959e-11	0.169914	0.500553	0.734269	0.223829	0.10181	0.0279128	2.51959	-11	7.34269	-1	2.79128	-2		12_111494996_C_T	12_111494996_C_T (U7,IFITM3P5,SH2B3,ENSG00000299832,ENSG00000294281,ATXN2-AS,ATXN2,HSPA8P14,PHETA1,LINC02356)				no		FALSE		2	trans-MR, trans-coloc	no	no
FCRL3	FCRL3_D001249	UKBPPP_2023	GCST90038616	Asthma	Asthma	-0.0484611	0.00683842	1.37464e-12	-0.040517	0.0381714	0.288485	-0.0257597	0.00948694	0.00662195	1.37464	-12	2.88485	-1	6.62195	-3			18_63193697_G_T (ENSG00000283125,ENSG00000308299,ENSG00000267766,BCL2,KDSR-DT,KDSR,ENSG00000299452,ENSG00000267430,VPS4B,ENSG00000307035)				no		FALSE		1	trans-MR	no	no
FCRL3	FCRL3_D001791	UKBPPP_2023	GCST90002346, GCST90002395	Mean platelet volume	Blood Platelet Disorders	0.0150653	0.00174534	6.0425e-18	0.0100226	0.00450524	0.0261039	0.0141049	0.00261425	6.83776e-08	6.0425	-18	2.61039	-2	6.83776	-8		17_7176997_C_T	17_7176997_C_T (ASGR1,ENSG00000305670,ENSG00000279812,RPL7AP64,ENSG00000289977,DLG4,ACADVL,MIR324,DVL2,ENSG00000306813)	no			no		TRUE		3	cis-MR, mixed-MR, trans-coloc	no	no
FCRL3	FCRL3_D004802	UKBPPP_2023	GCST90002381, GCST90002298, GCST004606	Eosinophil counts	Eosinophilia	-0.0154343	0.0018771	1.9943e-16	-0.0332426	0.0132322	0.0119965	-0.0127619	0.00287565	9.08322e-06	1.9943	-16	1.19965	-2	9.08322	-6		12_111494996_C_T	12_111494996_C_T (U7,IFITM3P5,SH2B3,ENSG00000299832,ENSG00000294281,ATXN2-AS,ATXN2,HSPA8P14,PHETA1,LINC02356)				no	0.666895	TRUE	genetic_association	3	cis-MR, mixed-MR, trans-coloc	no	no
FCRL3	FCRL3_D006402	UKBPPP_2023	GCST90002382, GCST004617, GCST004600	Eosinophil percentage of white cells	Hematologic Diseases	-0.015307	0.00187863	3.7012e-16	-0.0319444	0.0107829	0.00305159	-0.0130888	0.00293274	8.08232e-06	3.7012	-16	3.05159	-3	8.08232	-6		12_111494996_C_T	12_111494996_C_T (U7,IFITM3P5,SH2B3,ENSG00000299832,ENSG00000294281,ATXN2-AS,ATXN2,HSPA8P14,PHETA1,LINC02356)				no		TRUE		3	cis-MR, mixed-MR, trans-coloc	no	no
FCRL3	FCRL3_EFO_0004612	UKBPPP_2023	biomarkers-30760-both_sexes-irnt	HDL cholesterol	HDL cholesterol	-0.36345	0.0474946	1.97192e-14	-0.153561	0.277503	0.580013	-0.155438	0.0488822	0.00147347	1.97192	-14	5.80013	-1	1.47347	-3		13_108338656_A_G	13_108338656_A_G (ENSG00000283384,RNA5SP39,TNFSF13B,ENSG00000277246,ABHD13,LIG4,HCFC2P1,ENSG00000298702,ENSG00000298722,ENSG00000309592)				no		FALSE		2	trans-MR, trans-coloc	no	no
FCRL3	FCRL3_EFO_0004842	UKBPPP_2023	continuous-30150-both_sexes-irnt	Eosinophill count	Eosinophill count	-0.0193503	0.00220732	1.84403e-18	-0.0349178	0.0132238	0.00827792	-0.0165696	0.00328647	4.61228e-07	1.84403	-18	8.27792	-3	4.61228	-7	1_157795193_C_T	12_111494996_C_T	12_111494996_C_T (U7,IFITM3P5,SH2B3,ENSG00000299832,ENSG00000294281,ATXN2-AS,ATXN2,HSPA8P14,PHETA1,LINC02356)				no	0.666895	FALSE	genetic_association	4	cis-MR, mixed-MR, cis-coloc, trans-coloc	no	no
FCRL3	FCRL3_EFO_0007010	UKBPPP_2023	categorical-20003-both_sexes-1141191044	Treatment/medication code	drug use measurement	0.0586058	0.00959548	1.0111e-09	0.0727224	0.015833	4.36739e-06	0.0671626	0.0149273	6.81714e-06	1.0111	-9	4.36739	-6	6.81714	-6	1_157795193_C_T			no			no	0.801409	FALSE	genetic_association	2	cis-MR, cis-coloc	no	no
FCRL3	FCRL3_EFO_0007991	UKBPPP_2023	continuous-30210-both_sexes-irnt	Eosinophill percentage	Eosinophill percentage	-0.014828	0.0021312	3.46144e-12	-0.0344861	0.0111304	0.00194591	-0.0162747	0.00333832	1.08743e-06	3.46144	-12	1.94591	-3	1.08743	-6	1_157795193_C_T	12_111494996_C_T	12_111494996_C_T (U7,IFITM3P5,SH2B3,ENSG00000299832,ENSG00000294281,ATXN2-AS,ATXN2,HSPA8P14,PHETA1,LINC02356)				no		FALSE		4	cis-MR, mixed-MR, cis-coloc, trans-coloc	no	no
FCRL3	FCRL3_MONDO_0004979	UKBPPP_2023	categorical-20002-both_sexes-1111, categorical-6152-both_sexes-8	Non-cancer illness code, self-reported	asthma	-0.723212	0.0936358	1.13029e-14	-0.298334	0.452497	0.509699	-0.305987	0.123348	0.0131132	1.13029	-14	5.09699	-1	1.31132	-2		13_108308032_TGCTG_T	18_63193697_G_T (ENSG00000283125,ENSG00000308299,ENSG00000267766,BCL2,KDSR-DT,KDSR,ENSG00000299452,ENSG00000267430,VPS4B,ENSG00000307035), 13_108308032_TGCTG_T (RNA5SP39,ENSG00000283384,TNFSF13B,ENSG00000277246,ABHD13,LIG4,HCFC2P1,ENSG00000298702,ENSG00000298722,ENSG00000303355)				no		TRUE	literature	2	trans-MR, trans-coloc	no	no
FCRL5	FCRL5_Alzheimer’s disease, wide definition	UKBPPP_2023	G6_AD_WIDE	Alzheimer’s disease, wide definition	Alzheimer’s disease, wide definition	-0.280355	0.0437678	1.49873e-10	-0.324789	0.125975	0.00993154	-0.256053	0.066065	0.000106288	1.49873	-10	9.93154	-3	1.06288	-4		19_1167159_A_G	19_1167159_A_G (ENSG00000306100,ENSG00000290166,SBNO2,HMGB2P1,STK11,CBARP-DT,GPX4,CBARP,POLR2E,ATP5F1D)				no		FALSE		2	trans-MR, trans-coloc	no	no
FCRL5	FCRL5_Country of birth (UK/elsewhere)	UKBPPP_2023	categorical-1647-both_sexes-6	Country of birth (UK/elsewhere)	Country of birth (UK/elsewhere)	0.262349	0.0389823	1.69727e-11	0.274253	0.107661	0.0108536	0.282456	0.0590884	1.7509e-06	1.69727	-11	1.08536	-2	1.7509	-6		6_28744470_A_G					no		FALSE		2	trans-MR, trans-coloc	no	no
FCRL5	FCRL5_D000544	UKBPPP_2023	G6_ALZHEIMER	Alzheimer disease	Alzheimer Disease	-0.255739	0.0393549	8.12518e-11	-0.305738	0.116008	0.00840134	-0.288398	0.0590743	1.05039e-06	8.12518	-11	8.40134	-3	1.05039	-6			19_1167159_A_G (ENSG00000306100,ENSG00000290166,SBNO2,HMGB2P1,STK11,CBARP-DT,GPX4,CBARP,POLR2E,ATP5F1D)				no		FALSE		1	trans-MR	no	no
FCRL5	FCRL5_D000740	UKBPPP_2023	GCST90025988, GCST90002404	Red cell distribution width	Anemia	-0.106268	0.0129892	2.80941e-16	-0.032367	0.0846852	0.702311	-0.0890735	0.0207866	1.82631e-05	2.80941	-16	7.02311	-1	1.82631	-5		19_1167159_A_G, 13_28048911_T_C	19_1167159_A_G (ENSG00000306100,ENSG00000290166,SBNO2,HMGB2P1,STK11,CBARP-DT,GPX4,CBARP,POLR2E,ATP5F1D), 13_28048911_T_C (KATNBL1P1,ENSG00000301937,FLT3,CHCHD2P8,RN7SL272P,URAD,CDX2,ENSG00000310321,PAN3-AS1,PAN3)				no		TRUE		2	trans-MR, trans-coloc	no	no
FCRL5	FCRL5_D001791	UKBPPP_2023	GCST90002400, GCST90002357, GCST90002402, GCST004607, GCST004603	Plateletcrit	Blood Platelet Disorders	0.0794545	0.00841738	3.75122e-21	0.0190616	0.0950858	0.841115	0.0208346	0.0127517	0.102287	3.75122	-21	8.41115	-1	1.02287	-1		13_108308032_TGCTG_T, 17_16569536_A_T	13_108308032_TGCTG_T (RNA5SP39,ENSG00000283384,TNFSF13B,ENSG00000277246,ABHD13,LIG4,HCFC2P1,ENSG00000298702,ENSG00000298722,ENSG00000303355)				no		TRUE		2	trans-MR, trans-coloc	no	no
FCRL5	FCRL5_D004700	UKBPPP_2023	GCST90012114	Total testosterone levels	Endocrine System Diseases	0.022629	0.00364371	5.28379e-10	0.00114611	0.02272	0.959768	0.0207489	0.00657243	0.00159427	5.28379	-10	9.59768	-1	1.59427	-3		6_32956807_A_G	6_32956807_A_G (HLA-DMA,BRD2,ENSG00000223837,HLA-DMB,ENSG00000263756,HLA-DOA,HLA-Z,ENSG00000289559,ENSG00000289047,ENSG00000294261)				no		FALSE		2	trans-MR, trans-coloc	no	no
FCRL5	FCRL5_D004909	UKBPPP_2023	GCST90002397	Mean spheric corpuscular volume	Erythrocyte Indices	-0.0530989	0.00809116	5.28825e-11	0.0341419	0.0681654	0.616464	-0.0513071	0.0120029	1.91523e-05	5.28825	-11	6.16464	-1	1.91523	-5		17_16569536_A_T					no		FALSE		2	trans-MR, trans-coloc	no	no
FCRL5	FCRL5_D006402	UKBPPP_2023	GCST90002399, GCST90002394, GCST004608	Neutrophil percentage of white cells	Hematologic Diseases	-0.0875877	0.00878461	2.05026e-23	-0.0497048	0.0602881	0.409681	-0.0272917	0.0111001	0.0139443	2.05026	-23	4.09681	-1	1.39443	-2		6_30487389_T_C, 13_28053174_TCA_T	13_28053174_TCA_T (KATNBL1P1,ENSG00000301937,FLT3,CHCHD2P8,RN7SL272P,URAD,CDX2,PAN3-AS1,PAN3,ENSG00000310321)				no		TRUE		2	trans-MR, trans-coloc	no	no
FCRL5	FCRL5_D007970	UKBPPP_2023	GCST90002407, GCST90002374	White blood cell count	Leukopenia	-0.0584435	0.00737631	2.31597e-15	-0.0295073	0.0923373	0.749302	-0.0527479	0.0111519	2.24589e-06	2.31597	-15	7.49302	-1	2.24589	-6		13_28053174_TCA_T	13_28053174_TCA_T (KATNBL1P1,ENSG00000301937,FLT3,CHCHD2P8,RN7SL272P,URAD,CDX2,PAN3-AS1,PAN3,ENSG00000310321)				no		TRUE		2	trans-MR, trans-coloc	no	no
FCRL5	FCRL5_D009503	UKBPPP_2023	GCST90002398, GCST90002351	Neutrophil count	Neutropenia	-0.0592478	0.00675217	1.71469e-18	-0.0433944	0.0587034	0.459776	-0.0509095	0.0110305	3.92422e-06	1.71469	-18	4.59776	-1	3.92422	-6		12_111446804_T_C, 13_28053174_TCA_T	12_111446804_T_C (SH2B3,ENSG00000299832,ENSG00000294281,HSPA8P14,PHETA1,LINC02356,RNA5SP373,U7,ENSG00000304623,IFITM3P5), 13_28053174_TCA_T (KATNBL1P1,ENSG00000301937,FLT3,CHCHD2P8,RN7SL272P,URAD,CDX2,PAN3-AS1,PAN3,ENSG00000310321)				no	0.886439	TRUE	genetic_association	2	trans-MR, trans-coloc	no	no
FCRL5	FCRL5_D045262	UKBPPP_2023	GCST90002385, GCST90002406	High light scatter reticulocyte count	Reticulocytosis	-0.0671917	0.00870501	1.17493e-14	-0.036361	0.0716441	0.611788	-0.0110812	0.0130179	0.394644	1.17493	-14	6.11788	-1	3.94644	-1		1_24964519_A_T	1_24964519_A_T (RUNX3-AS1,ENSG00000261025,RUNX3,MIR6731,MIR4425,LINC02793,ENSG00000293733,ENSG00000303094,ENSG00000306010,ENSG00000233755)				no		TRUE		2	trans-MR, trans-coloc	no	no
FCRL5	FCRL5_EFO_0000249	UKBPPP_2023	GCST90012877	Alzheimer's disease or family history of Alzheimer's disease	Alzheimer's disease or family history of Alzheimer's disease	-0.258423	0.0296137	2.62685e-18	-0.344514	0.0954867	0.000308591	-0.290448	0.0479012	1.33209e-09	2.62685	-18	3.08591	-4	1.33209	-9		14_102764421_G_C	14_102764421_G_C (ENSG00000259508,ENSG00000300911,TRAF3,Y_RNA,ENSG00000308662,RNU6-1316P,RPL23AP11,AMN,ENSG00000259515,RCOR1)				no		FALSE		2	trans-MR, trans-coloc	no	no
FCRL5	FCRL5_EFO_0002950	UKBPPP_2023	icd10-Z34-both_sexes	Z34 Supervision of normal pregnancy	Z34 Supervision of normal pregnancy	0.596001	0.0963852	6.26856e-10	0.0846321	0.375723	0.821784	0.380216	0.151009	0.0118077	6.26856	-10	8.21784	-1	1.18077	-2		6_32414495_A_AAAAGAAGG					no		FALSE		2	trans-MR, trans-coloc	no	no
FCRL5	FCRL5_EFO_0004458	UKBPPP_2023	biomarkers-30710-both_sexes-irnt	C-reactive protein	C-reactive protein	0.0590301	0.00914011	1.05844e-10	-0.0311602	0.0369965	0.39965	0.0152242	0.0144839	0.293204	1.05844	-10	3.9965	-1	2.93204	-1		6_26327586_T_C					no	0.0525345	FALSE	genetic_association	2	trans-MR, trans-coloc	no	no
FCRL5	FCRL5_EFO_0004532	UKBPPP_2023	biomarkers-30730-both_sexes-irnt	Gamma glutamyltransferase	Gamma glutamyltransferase	0.0491997	0.00749566	5.24708e-11	-0.00162189	0.044472	0.970908	0.0535444	0.0121837	1.10905e-05	5.24708	-11	9.70908	-1	1.10905	-5		6_26327586_T_C					no		FALSE		2	trans-MR, trans-coloc	no	no
FCRL5	FCRL5_EFO_0004533	UKBPPP_2023	biomarkers-30610-both_sexes-irnt	Alkaline phosphatase	Alkaline phosphatase	-0.0566516	0.00826591	7.19939e-12	-0.0491542	0.0543745	0.365998	-0.0209442	0.0145778	0.150798	7.19939	-12	3.65998	-1	1.50798	-1		11_61846954_CT_C	11_61846954_CT_C (FADS2,FADS1,MIR6746,MIR1908,FADS3,ENSG00000289268,FEN1,TMEM258,MIR611,RAB3IL1)				no		FALSE		2	trans-MR, trans-coloc	no	no
FCRL5	FCRL5_EFO_0004535	UKBPPP_2023	biomarkers-30600-both_sexes-irnt	Albumin	Albumin	-0.205851	0.00962794	2.02629e-101	-0.209728	0.0465449	6.60806e-06	-0.195372	0.0152752	1.86205e-37	2.02629	-101	6.60806	-6	1.86205	-37		17_16909680_A_T					no		FALSE		2	trans-MR, trans-coloc	no	no
FCRL5	FCRL5_EFO_0004536	UKBPPP_2023	biomarkers-30860-both_sexes-irnt	Total protein	Total protein	0.487058	0.0155069	1.51739e-216	0.240424	0.0964492	0.0126756	0.472217	0.0254186	4.8798e-77	1.51739	-216	1.26756	-2	4.8798	-77		13_28048911_T_C	13_28048911_T_C (KATNBL1P1,ENSG00000301937,FLT3,CHCHD2P8,RN7SL272P,URAD,CDX2,ENSG00000310321,PAN3-AS1,PAN3)				no		FALSE		3	trans-MR, mixed-MR, trans-coloc	no	no
FCRL5	FCRL5_EFO_0004627	UKBPPP_2023	biomarkers-30770-both_sexes-irnt	IGF-1	IGF-1	-0.0700962	0.00948005	1.42395e-13	0.013724	0.042196	0.744996	-0.0118442	0.0125927	0.346933	1.42395	-13	7.44996	-1	3.46933	-1		22_29760070_A_C	22_29760070_A_C (Y_RNA,ZMAT5,UQCR10,ENSG00000287967,ENSG00000299803,CABP7,CABP7-DT,ASCC2,MTMR3,RNU6-331P)				no		FALSE		2	trans-MR, trans-coloc	no	no
FCRL5	FCRL5_EFO_0004736	UKBPPP_2023	biomarkers-30650-both_sexes-irnt	Aspartate aminotransferase	Aspartate aminotransferase	0.0547582	0.00795195	5.73279e-12	0.00245626	0.0702601	0.972112	0.0406603	0.0147701	0.00590741	5.73279	-12	9.72112	-1	5.90741	-3		5_72653252_T_C	5_72653252_T_C (RPL7P22,H2BL1P,ENSG00000304196,ENSG00000304173,Y_RNA,ENSG00000296805,ZNF366,TNPO1-DT,TNPO1,ENSG00000261269)				no		FALSE		2	trans-MR, trans-coloc	no	no
FCRL5	FCRL5_EFO_0007985	UKBPPP_2023	continuous-30090-both_sexes-irnt	Platelet crit	Platelet crit	0.09506	0.0111018	1.10378e-17	-0.0185721	0.110296	0.866281	0.0187169	0.0167005	0.262398	1.10378	-17	8.66281	-1	2.62398	-1		17_16569536_A_T					no		FALSE		2	trans-MR, trans-coloc	no	no
FCRL5	FCRL5_EFO_0009682	UKBPPP_2023	icd10-O32-both_sexes	O32 Maternal care for known or suspected malpresentation of foetus	O32 Maternal care for known or suspected malpresentation of foetus	1.00632	0.110429	8.02634e-20	0.131855	0.520953	0.800188	0.0933562	0.202918	0.645466	8.02634	-20	8.00188	-1	6.45466	-1		12_111446804_T_C	12_111446804_T_C (SH2B3,ENSG00000299832,ENSG00000294281,HSPA8P14,PHETA1,LINC02356,RNA5SP373,U7,ENSG00000304623,IFITM3P5)				no	0.100592	FALSE	genetic_association	2	trans-MR, trans-coloc	no	no
FCRL5	FCRL5_EFO_1000627	UKBPPP_2023	GCST90038635	Thyroid problem (not cancer)	Thyroid problem (not cancer)	-0.00904309	0.00141642	1.71979e-10	-0.0182629	0.0131905	0.166189	-0.00939068	0.00234322	6.13403e-05	1.71979	-10	1.66189	-1	6.13403	-5		13_28053174_TCA_T	13_28053174_TCA_T (KATNBL1P1,ENSG00000301937,FLT3,CHCHD2P8,RN7SL272P,URAD,CDX2,PAN3-AS1,PAN3,ENSG00000310321)				no		FALSE	literature	2	trans-MR, trans-coloc	no	no
FCRL5	FCRL5_Haematocrit percentage	UKBPPP_2023	continuous-30030-both_sexes-irnt	Haematocrit percentage	Haematocrit percentage	-0.055731	0.00675248	1.53937e-16	-0.0352291	0.0648807	0.587142	-0.0153094	0.0118525	0.196475	1.53937	-16	5.87142	-1	1.96475	-1		12_112459036_A_AG	12_112459036_A_AG (ENSG00000305447,PTPN11,ENSG00000305463,RPL6,ENSG00000305485,HECTD4,ENSG00000304788,ENSG00000300851,ENSG00000257658,RPL7AP60)				no		FALSE		2	trans-MR, trans-coloc	no	no
FCRL5	FCRL5_Operation code	UKBPPP_2023	categorical-20004-both_sexes-1561	Operation code	Operation code	0.0996896	0.0157538	2.48419e-10	0.0553659	0.0355034	0.11889	0.0765706	0.0279193	0.00609606	2.48419	-10	1.1889	-1	6.09606	-3		13_28048911_T_C	13_28048911_T_C (KATNBL1P1,ENSG00000301937,FLT3,CHCHD2P8,RN7SL272P,URAD,CDX2,ENSG00000310321,PAN3-AS1,PAN3)				no		FALSE		2	mixed-MR, trans-coloc	no	no
FCRL5	FCRL5_levothyroxine	UKBPPP_2023	prescriptions-levothyroxine-both_sexes	levothyroxine	levothyroxine	-0.314926	0.0393647	1.242e-15	-0.364403	0.24768	0.141219	-0.283984	0.067035	2.27186e-05	1.242	-15	1.41219	-1	2.27186	-5		13_28048911_T_C	13_28048911_T_C (KATNBL1P1,ENSG00000301937,FLT3,CHCHD2P8,RN7SL272P,URAD,CDX2,ENSG00000310321,PAN3-AS1,PAN3)				no		FALSE		2	trans-MR, trans-coloc	no	no
FCRL5	FCRL5_thyroid hormone	UKBPPP_2023	prescriptions-thyroid_hormone-both_sexes	thyroid hormone	thyroid hormone	-0.314929	0.0393637	1.23938e-15	-0.364407	0.247665	0.141191	-0.284091	0.0670346	2.25545e-05	1.23938	-15	1.41191	-1	2.25545	-5		13_28048911_T_C	13_28048911_T_C (KATNBL1P1,ENSG00000301937,FLT3,CHCHD2P8,RN7SL272P,URAD,CDX2,ENSG00000310321,PAN3-AS1,PAN3)				no		FALSE		2	trans-MR, trans-coloc	no	no
FCRL6	FCRL6_Abnormal sputum	UKBPPP_2023	phecode-516-both_sexes	Abnormal sputum	Abnormal sputum	0.379169	0.0536304	1.54897e-12	0.336191	0.175698	0.0556892	0.372745	0.0863291	1.57645e-05	1.54897	-12	5.56892	-2	1.57645	-5		6_30907020_C_T					no		FALSE		2	trans-MR, trans-coloc	no	no
FCRL6	FCRL6_All dysplastic lesions of the vulva	UKBPPP_2023	N14_VULVAL_DYSPLASIA_ALL	All dysplastic lesions of the vulva	All dysplastic lesions of the vulva	-1.00786	0.14418	2.74362e-12	-1.12255	0.534546	0.0357276	-1.11284	0.225802	8.29055e-07	2.74362	-12	3.57276	-2	8.29055	-7		6_27455411_G_A					no		FALSE		2	trans-MR, trans-coloc	no	no
FCRL6	FCRL6_Ankle spacing width	UKBPPP_2023	continuous-3143-both_sexes-irnt	Ankle spacing width	Ankle spacing width	-0.116355	0.0103082	1.51185e-29	-0.120279	0.0556301	0.0306092	-0.115553	0.016069	6.43087e-13	1.51185	-29	3.06092	-2	6.43087	-13		6_30907020_C_T					no		FALSE		2	trans-MR, trans-coloc	no	no
FCRL6	FCRL6_Arthropathies in other diseases classified elsewhere	UKBPPP_2023	M13_ARTHINOTH	Arthropathies in other diseases classified elsewhere	Arthropathies in other diseases classified elsewhere	-1.02902	0.138435	1.05977e-13	-1.5098	0.503034	0.00268755	-1.01768	0.220212	3.81262e-06	1.05977	-13	2.68755	-3	3.81262	-6		6_28611812_G_C					no		FALSE		2	trans-MR, trans-coloc	no	no
FCRL6	FCRL6_Atopic/contact dermatitis due to other or unspecified	UKBPPP_2023	phecode-939-both_sexes	Atopic/contact dermatitis due to other or unspecified	Atopic/contact dermatitis due to other or unspecified	-0.438216	0.0685662	1.64657e-10	-0.249039	0.181723	0.170553	-0.376296	0.113225	0.00088915	1.64657	-10	1.70553	-1	8.8915	-4		6_32717521_T_A					no		FALSE		2	trans-MR, trans-coloc	no	no
FCRL6	FCRL6_Autoimmune diseases excluding thyroid diseases	UKBPPP_2023	AUTOIMMUNE_NONTHYROID	Autoimmune diseases excluding thyroid diseases	Autoimmune diseases excluding thyroid diseases	-0.506592	0.0419551	1.43788e-33	-0.912642	0.376689	0.0154014	-0.496378	0.0613111	5.67723e-16	1.43788	-33	1.54014	-2	5.67723	-16		12_112459036_A_AG	12_112459036_A_AG (ENSG00000305447,PTPN11,ENSG00000305463,RPL6,ENSG00000305485,HECTD4,ENSG00000304788,ENSG00000300851,ENSG00000257658,RPL7AP60)				no		FALSE		2	trans-MR, trans-coloc	no	no
FCRL6	FCRL6_CHEBI_46195	UKBPPP_2023	categorical-6154-both_sexes-3, categorical-20003-both_sexes-2038460150	Medication for pain relief, constipation, heartburn	Paracetamol	0.175171	0.0186999	7.42971e-21	0.110508	0.0801288	0.167853	0.137373	0.0292696	2.68773e-06	7.42971	-21	1.67853	-1	2.68773	-6		6_28611812_G_C					no		TRUE		2	trans-MR, trans-coloc	no	no
FCRL6	FCRL6_CHEBI_50885	UKBPPP_2023	categorical-20003-both_sexes-1140884672	Treatment/medication code	fludrocortisone	-2.5055	0.340747	1.93862e-13	-0.570273	1.06839	0.593503	-1.37373	0.515423	0.00769317	1.93862	-13	5.93503	-1	7.69317	-3		6_29544551_T_C					no		FALSE		2	trans-MR, trans-coloc	no	no
FCRL6	FCRL6_CHEBI_7772	UKBPPP_2023	categorical-6154-both_sexes-5, categorical-20003-both_sexes-1140865634	Medication for pain relief, constipation, heartburn	Omeprazole (e.g. Zanprol)	0.175782	0.0267922	5.34633e-11	0.100981	0.0751127	0.17882	0.144113	0.0416272	0.000536178	5.34633	-11	1.7882	-1	5.36178	-4		12_111446804_T_C	12_111446804_T_C (SH2B3,ENSG00000299832,ENSG00000294281,HSPA8P14,PHETA1,LINC02356,RNA5SP373,U7,ENSG00000304623,IFITM3P5)				no		TRUE		2	trans-MR, trans-coloc	no	no
FCRL6	FCRL6_Chemotherapy	UKBPPP_2023	phecode-197-both_sexes	Chemotherapy	Chemotherapy	-0.23778	0.0366709	8.92247e-11	0.0157236	0.0954444	0.869148	-0.1733	0.0563514	0.00210266	8.92247	-11	8.69148	-1	2.10266	-3		6_32010910_C_T					no		FALSE		2	trans-MR, trans-coloc	no	no
FCRL6	FCRL6_D000740	UKBPPP_2023	GCST90002390, GCST90002322	Mean corpuscular hemoglobin	Anemia	-0.0838565	0.00809703	3.91228e-25	-0.0824486	0.0560995	0.141647	-0.0356113	0.0113462	0.00169753	3.91228	-25	1.41647	-1	1.69753	-3		12_112459036_A_AG	12_112459036_A_AG (ENSG00000305447,PTPN11,ENSG00000305463,RPL6,ENSG00000305485,HECTD4,ENSG00000304788,ENSG00000300851,ENSG00000257658,RPL7AP60)				no		TRUE		2	trans-MR, trans-coloc	no	no
FCRL6	FCRL6_D001249	UKBPPP_2023	GCST006862	Asthma	Asthma	-0.654152	0.0966228	1.28641e-11	-0.5855	0.565679	0.300651	-0.58501	0.130733	7.64709e-06	1.28641	-11	3.00651	-1	7.64709	-6		6_27455411_G_A					no		FALSE		2	trans-MR, trans-coloc	no	no
FCRL6	FCRL6_D001791	UKBPPP_2023	GCST90002400, GCST004599, GCST90002402, GCST90002401	Plateletcrit	Blood Platelet Disorders	0.0715774	0.00849942	3.71842e-17	0.0253955	0.0986696	0.796886	0.00616939	0.013325	0.64337	3.71842	-17	7.96886	-1	6.4337	-1		12_111446804_T_C, 10_124642189_C_T	12_111446804_T_C (SH2B3,ENSG00000299832,ENSG00000294281,HSPA8P14,PHETA1,LINC02356,RNA5SP373,U7,ENSG00000304623,IFITM3P5), 10_124642189_C_T (ENSG00000278831,FAM53B-AS1,FAM53B,Y_RNA,EEF1AKMT2,RPS10P18,ABRAXAS2,Y_RNA,LHPP,NKX1-2)				no		TRUE		2	trans-MR, trans-coloc	no	no
FCRL6	FCRL6_D002318	UKBPPP_2023	GCST90038595	Cardiovascular disease	Cardiovascular Diseases	0.034314	0.00302218	7.08e-30	0.0225074	0.0132012	0.0882037	0.0301815	0.00476365	2.36121e-10	7.08	-30	8.82037	-2	2.36121	-10		12_112459036_A_AG	12_112459036_A_AG (ENSG00000305447,PTPN11,ENSG00000305463,RPL6,ENSG00000305485,HECTD4,ENSG00000304788,ENSG00000300851,ENSG00000257658,RPL7AP60)				no		FALSE	literature	2	trans-MR, trans-coloc	no	no
FCRL6	FCRL6_D002761	UKBPPP_2023	GCST003129	Primary biliary cholangitis	Cholangitis	1.68746	0.261816	1.15431e-10	4.30988	2.20957	0.0511102	1.04281	0.451566	0.0209261	1.15431	-10	5.11102	-2	2.09261	-2		12_111446804_T_C	12_111446804_T_C (SH2B3,ENSG00000299832,ENSG00000294281,HSPA8P14,PHETA1,LINC02356,RNA5SP373,U7,ENSG00000304623,IFITM3P5)				no		FALSE		2	trans-MR, trans-coloc	no	no
FCRL6	FCRL6_D003240	UKBPPP_2023	M13_SYSTCONNECT, OTHER_SYSTCON_FG	Systemic connective tissue disorders	Connective Tissue Diseases	-0.355447	0.051271	4.12844e-12	-0.926735	0.332174	0.00527233	-0.608581	0.0837186	3.61164e-13	4.12844	-12	5.27233	-3	3.61164	-13		6_28611812_G_C					no		TRUE		2	trans-MR, trans-coloc	no	no
FCRL6	FCRL6_D003424	UKBPPP_2023	GCST003044	Crohn's disease	Crohn Disease	0.852707	0.106489	1.17077e-15	1.21244	0.860793	0.158978	0.854055	0.139741	9.85635e-10	1.17077	-15	1.58978	-1	9.85635	-10		12_111446804_T_C	12_111446804_T_C (SH2B3,ENSG00000299832,ENSG00000294281,HSPA8P14,PHETA1,LINC02356,RNA5SP373,U7,ENSG00000304623,IFITM3P5)				no		FALSE	rna_expression	3	trans-MR, mixed-MR, trans-coloc	no	no
FCRL6	FCRL6_D003920	UKBPPP_2023	GCST90038633	Diabetes	Diabetes Mellitus	-0.0121981	0.0014388	2.29179e-17	-0.000250111	0.00668524	0.970156	-0.00218265	0.00220368	0.321949	2.29179	-17	9.70156	-1	3.21949	-1		12_111446804_T_C	12_111446804_T_C (SH2B3,ENSG00000299832,ENSG00000294281,HSPA8P14,PHETA1,LINC02356,RNA5SP373,U7,ENSG00000304623,IFITM3P5)				no		FALSE	literature	2	trans-MR, trans-coloc	no	no
FCRL6	FCRL6_D004700	UKBPPP_2023	GCST90012111, GCST90012110	Sex hormone-binding globulin levels	Endocrine System Diseases	-0.0194949	0.00293522	3.10044e-11	-0.0216363	0.0169127	0.200793	-0.0130799	0.00462302	0.00466504	3.10044	-11	2.00793	-1	4.66504	-3		6_32851926_A_T, 6_31711530_A_G					no		TRUE		2	trans-MR, trans-coloc	no	no
FCRL6	FCRL6_D004802	UKBPPP_2023	GCST90002298, GCST90002381, GCST004606	Eosinophil counts	Eosinophilia	0.15069	0.00936373	2.8597e-58							2.8597	-58	0	0	0	0		12_111446804_T_C	12_111446804_T_C (SH2B3,ENSG00000299832,ENSG00000294281,HSPA8P14,PHETA1,LINC02356,RNA5SP373,U7,ENSG00000304623,IFITM3P5)				no	0.346376	TRUE	genetic_association	2	trans-MR, trans-coloc	no	no
FCRL6	FCRL6_D004909	UKBPPP_2023	GCST90002397	Mean spheric corpuscular volume	Erythrocyte Indices	-0.0714487	0.00763581	8.19904e-21	-0.0986714	0.0500369	0.0486129	-0.0975798	0.0134803	4.5297e-13	8.19904	-21	4.86129	-2	4.5297	-13		3_159919889_C_A	3_159919889_C_A (IL12A,LINC01100,RNU2-31P,IQCJ-SCHIP1-AS1,ENSG00000286913,BRD7P2,C9orf78P1,IL12A-AS1,C3orf80,RPL35AP10)				no		FALSE		2	trans-MR, trans-coloc	no	no
FCRL6	FCRL6_D004935	UKBPPP_2023	GCST90038619	Esophageal disorder	Esophageal Diseases	0.016169	0.00149462	2.82558e-27	0.0077096	0.0053872	0.152402	0.017082	0.0024671	4.39235e-12	2.82558	-27	1.52402	-1	4.39235	-12		6_28611812_G_C					no		FALSE		2	trans-MR, trans-coloc	no	no
FCRL6	FCRL6_D006402	UKBPPP_2023	GCST90002389, GCST90002399, GCST90002382, GCST004623, GCST004617, GCST004600, GCST004633, GCST004632, GCST004624, GCST004608	Lymphocyte percentage of white cells	Hematologic Diseases	0.142076	0.00845503	2.28992e-63	0.0897115	0.0541142	0.0973537	0.103463	0.0121666	1.83363e-17	2.28992	-63	9.73537	-2	1.83363	-17		6_33078189_G_A, 12_111446804_T_C, 12_12368217_C_A, 10_124642189_C_T	12_111446804_T_C (SH2B3,ENSG00000299832,ENSG00000294281,HSPA8P14,PHETA1,LINC02356,RNA5SP373,U7,ENSG00000304623,IFITM3P5), 12_12368217_C_A (BORCS5,LOH12CR2,MANSC1,RPL23AP66,RNU6-318P,ENSG00000271370,ENSG00000297564,LRP6,ENSG00000290048,ENSG00000255670), 10_124642189_C_T (ENSG00000278831,FAM53B-AS1,FAM53B,Y_RNA,EEF1AKMT2,RPS10P18,ABRAXAS2,Y_RNA,LHPP,NKX1-2)				no		TRUE		3	trans-MR, mixed-MR, trans-coloc	no	no
FCRL6	FCRL6_D006937	UKBPPP_2023	GCST90038690	High cholesterol	Hypercholesterolemia	0.014603	0.00167975	3.51199e-18	0.0127868	0.00543659	0.0186735	0.0149244	0.00266185	2.06137e-08	3.51199	-18	1.86735	-2	2.06137	-8		6_31505046_A_G					no		FALSE		2	trans-MR, trans-coloc	no	no
FCRL6	FCRL6_D006973	UKBPPP_2023	GCST90000059	Diastolic blood pressure	Hypertension	0.261106	0.0285728	6.3452e-20	0.971939	0.253528	0.000126248	0.460636	0.0413294	7.53204e-29	6.3452	-20	1.26248	-4	7.53204	-29		12_112459036_A_AG	12_112459036_A_AG (ENSG00000305447,PTPN11,ENSG00000305463,RPL6,ENSG00000305485,HECTD4,ENSG00000304788,ENSG00000300851,ENSG00000257658,RPL7AP60)				no		FALSE		2	trans-MR, trans-coloc	no	no
FCRL6	FCRL6_D007970	UKBPPP_2023	GCST90002407, GCST90002374, GCST004618	White blood cell count	Leukopenia	0.101865	0.0120865	3.51443e-17	-0.0115756	0.116481	0.920838	0.0751493	0.0185951	5.31461e-05	3.51443	-17	9.20838	-1	5.31461	-5		12_111446804_T_C, 12_112459036_A_AG	12_111446804_T_C (SH2B3,ENSG00000299832,ENSG00000294281,HSPA8P14,PHETA1,LINC02356,RNA5SP373,U7,ENSG00000304623,IFITM3P5), 12_112459036_A_AG (ENSG00000305447,PTPN11,ENSG00000305463,RPL6,ENSG00000305485,HECTD4,ENSG00000304788,ENSG00000300851,ENSG00000257658,RPL7AP60)				no		TRUE		2	trans-MR, trans-coloc	no	no
FCRL6	FCRL6_D008078	UKBPPP_2023	GCST90002412	Low density lipoprotein cholesterol levels	Cholesterol, LDL	0.0992005	0.0063972	3.1175e-54	0.050318	0.0391029	0.198161	0.0957444	0.0114054	4.67133e-17	3.1175	-54	1.98161	-1	4.67133	-17		12_112459036_A_AG	12_112459036_A_AG (ENSG00000305447,PTPN11,ENSG00000305463,RPL6,ENSG00000305485,HECTD4,ENSG00000304788,ENSG00000300851,ENSG00000257658,RPL7AP60)				no		FALSE		2	trans-MR, trans-coloc	no	no
FCRL6	FCRL6_D008107	UKBPPP_2023	GCST90013405	Liver enzyme levels (alanine transaminase)	Liver Diseases	0.0202139	0.00254103	1.79159e-15	0.053101	0.0160906	0.000966418	0.0248116	0.00387187	1.47273e-10	1.79159	-15	9.66418	-4	1.47273	-10		12_111446804_T_C	12_111446804_T_C (SH2B3,ENSG00000299832,ENSG00000294281,HSPA8P14,PHETA1,LINC02356,RNA5SP373,U7,ENSG00000304623,IFITM3P5)				no		FALSE		2	trans-MR, trans-coloc	no	no
FCRL6	FCRL6_D008218	UKBPPP_2023	GCST90002388, GCST004627	Lymphocyte count	Lymphocytosis	0.136726	0.0114416	6.49522e-33	0.070481	0.116845	0.546376	0.117514	0.0165718	1.32946e-12	6.49522	-33	5.46376	-1	1.32946	-12		12_12368217_C_A	12_12368217_C_A (BORCS5,LOH12CR2,MANSC1,RPL23AP66,RNU6-318P,ENSG00000271370,ENSG00000297564,LRP6,ENSG00000290048,ENSG00000255670)				no	0.437456	TRUE	genetic_association	2	trans-MR, trans-coloc	no	no
FCRL6	FCRL6_D009902	UKBPPP_2023	H7_OPTNEURITIS	Optic neuritis	Optic Neuritis	-0.958568	0.12657	3.63529e-14	-0.581848	0.538	0.279473	-0.837655	0.201345	3.1784e-05	3.63529	-14	2.79473	-1	3.1784	-5		6_32772922_TAA_T					no		FALSE		2	trans-MR, trans-coloc	no	no
FCRL6	FCRL6_D012130	UKBPPP_2023	ALLERG_RHINITIS	Allergic rhinitis	Respiratory Hypersensitivity	-0.293632	0.0391674	6.53689e-14	-0.303687	0.146595	0.0383019	-0.337532	0.0699803	1.41241e-06	6.53689	-14	3.83019	-2	1.41241	-6		6_30412835_A_C					no		FALSE		2	trans-MR, trans-coloc	no	no
FCRL6	FCRL6_D013921	UKBPPP_2023	GCST004601, GCST90002403	Red blood cell count	Thrombocytopenia	0.0782487	0.0118125	3.49123e-11	0.0944961	0.0548213	0.0847596	0.0848326	0.018357	3.81384e-06	3.49123	-11	8.47596	-2	3.81384	-6		12_112459036_A_AG, 12_111446804_T_C	12_112459036_A_AG (ENSG00000305447,PTPN11,ENSG00000305463,RPL6,ENSG00000305485,HECTD4,ENSG00000304788,ENSG00000300851,ENSG00000257658,RPL7AP60), 12_111446804_T_C (SH2B3,ENSG00000299832,ENSG00000294281,HSPA8P14,PHETA1,LINC02356,RNA5SP373,U7,ENSG00000304623,IFITM3P5)				no		TRUE		2	trans-MR, trans-coloc	no	no
FCRL6	FCRL6_D015212	UKBPPP_2023	GCST90038683	Inflammatory bowel disease	Inflammatory Bowel Diseases	0.00373998	0.000585528	1.68767e-10	0.00142221	0.00186572	0.445889	0.00216614	0.000825328	0.00867556	1.68767	-10	4.45889	-1	8.67556	-3		6_30289159_C_T					no		FALSE		2	trans-MR, trans-coloc	no	no
FCRL6	FCRL6_D017695	UKBPPP_2023	M13_SOFTTISSUE	Soft tissue disorders	Soft Tissue Injuries	-0.114193	0.0164978	4.46168e-12	-0.112698	0.0573942	0.0495796	-0.113415	0.0261439	1.43712e-05	4.46168	-12	4.95796	-2	1.43712	-5							no		FALSE		1	trans-MR	no	no
FCRL6	FCRL6_D045262	UKBPPP_2023	GCST004612, GCST90002405, GCST004619, GCST004611, GCST004622, GCST90002406	High light scatter reticulocyte percentage of red cells	Reticulocytosis	0.17126	0.0122175	1.2165e-44	0.103313	0.0660679	0.117878	0.115549	0.0193472	2.33795e-09	1.2165	-44	1.17878	-1	2.33795	-9		12_112459036_A_AG, 6_30390003_T_C, 12_111446804_T_C	12_112459036_A_AG (ENSG00000305447,PTPN11,ENSG00000305463,RPL6,ENSG00000305485,HECTD4,ENSG00000304788,ENSG00000300851,ENSG00000257658,RPL7AP60), 12_111446804_T_C (SH2B3,ENSG00000299832,ENSG00000294281,HSPA8P14,PHETA1,LINC02356,RNA5SP373,U7,ENSG00000304623,IFITM3P5)				no		TRUE		2	trans-MR, trans-coloc	no	no
FCRL6	FCRL6_D049628	UKBPPP_2023	GCST90000027	Appendicular lean mass	Body Size	-0.0650524	0.00972611	2.25587e-11	-0.115801	0.0484152	0.0167644	-0.090622	0.0177932	3.52331e-07	2.25587	-11	1.67644	-2	3.52331	-7		6_31505046_A_G					no		FALSE		2	trans-MR, trans-coloc	no	no
FCRL6	FCRL6_Disorders of lacrimal system	UKBPPP_2023	H7_LACRIMALSYSTEM	Disorders of lacrimal system	Disorders of lacrimal system	-0.243869	0.0357664	9.20711e-12	-0.301935	0.099194	0.00233542	-0.238066	0.0533429	8.08461e-06	9.20711	-12	2.33542	-3	8.08461	-6							no		FALSE		1	trans-MR	no	no
FCRL6	FCRL6_Doctor diagnosed sarcoidosis	UKBPPP_2023	categorical-22133-both_sexes-22133	Doctor diagnosed sarcoidosis	Doctor diagnosed sarcoidosis	-1.86129	0.242338	1.5842e-14	0.0249507	1.05735	0.981174	-0.807804	0.393232	0.0399497	1.5842	-14	9.81174	-1	3.99497	-2		6_28611812_G_C					no		FALSE		2	trans-MR, trans-coloc	no	no
FCRL6	FCRL6_EFO_0000699	UKBPPP_2023	phecode-709.2-both_sexes, categorical-20002-both_sexes-1382	Sicca syndrome	Sicca syndrome	-1.52273	0.20055	3.13163e-14	-0.680151	0.713414	0.3404	-1.29046	0.283883	5.47427e-06	3.13163	-14	3.404	-1	5.47427	-6		6_28611812_G_C					no		TRUE		2	trans-MR, trans-coloc	no	no
FCRL6	FCRL6_EFO_0000729	UKBPPP_2023	phecode-555.2-both_sexes	Ulcerative colitis	Ulcerative colitis	0.472287	0.0757812	4.59811e-10	0.242028	0.265673	0.362297	0.350846	0.114191	0.00212315	4.59811	-10	3.62297	-1	2.12315	-3		6_32962235_T_A					no		FALSE	rna_expression	2	trans-MR, trans-coloc	no	no
FCRL6	FCRL6_EFO_0000759	UKBPPP_2023	phecode-214-both_sexes, icd10-D17-both_sexes	Lipoma	Lipoma	0.362976	0.0493048	1.81341e-13	0.180737	0.124506	0.146604	0.316162	0.0731381	1.54057e-05	1.81341	-13	1.46604	-1	1.54057	-5							no		TRUE		1	trans-MR	no	no
FCRL6	FCRL6_EFO_0001060	UKBPPP_2023	phecode-557.1-both_sexes	Celiac disease	Celiac disease	-3.05009	0.179484	9.14959e-65	0.571056	1.8392	0.756187	-0.210326	0.252693	0.405217	9.14959	-65	7.56187	-1	4.05217	-1		3_159919889_C_A	3_159919889_C_A (IL12A,LINC01100,RNU2-31P,IQCJ-SCHIP1-AS1,ENSG00000286913,BRD7P2,C9orf78P1,IL12A-AS1,C3orf80,RPL35AP10)				no		FALSE		2	trans-MR, trans-coloc	no	no
FCRL6	FCRL6_EFO_0003767	UKBPPP_2023	phecode-555-both_sexes	Inflammatory bowel disease and other gastroenteritis and colitis	Inflammatory bowel disease and other gastroenteritis and colitis	0.396814	0.0613608	1.00039e-10	0.120641	0.193206	0.532353	0.319057	0.0989643	0.00126429	1.00039	-10	5.32353	-1	1.26429	-3		6_33078189_G_A					no		FALSE		2	trans-MR, trans-coloc	no	no
FCRL6	FCRL6_EFO_0003913	UKBPPP_2023	categorical-6150-both_sexes-2, categorical-20002-both_sexes-1074	Vascular/heart problems diagnosed by doctor	angina pectoris	0.245264	0.0336948	3.36327e-13	0.284879	0.093131	0.00222145	0.210192	0.055324	0.00014511	3.36327	-13	2.22145	-3	1.4511	-4		6_32013651_G_A					no		TRUE		2	trans-MR, trans-coloc	no	no
FCRL6	FCRL6_EFO_0003948	UKBPPP_2023	icd10-K21-both_sexes, phecode-530.11-both_sexes	K21 Gastro-oesophageal reflux disease	K21 Gastro-oesophageal reflux disease	0.164266	0.0230902	1.12668e-12	0.207717	0.0776551	0.00747591	0.165036	0.0372828	9.57237e-06	1.12668	-12	7.47591	-3	9.57237	-6		6_28611812_G_C					no		TRUE		2	trans-MR, trans-coloc	no	no
FCRL6	FCRL6_EFO_0003952	UKBPPP_2023	phecode-783-both_sexes	Fever of unknown origin	Fever of unknown origin	0.323994	0.0528295	8.63392e-10	0.0428089	0.121415	0.724402	0.364321	0.081669	8.16003e-06	8.63392	-10	7.24402	-1	8.16003	-6							no		FALSE		1	trans-MR	no	no
FCRL6	FCRL6_EFO_0004138	UKBPPP_2023	phecode-426.3-both_sexes	Bundle branch block	Bundle branch block	0.338336	0.0554441	1.04558e-09	0.27317	0.126544	0.0308735	0.351331	0.0864621	4.83614e-05	1.04558	-9	3.08735	-2	4.83614	-5							no		FALSE		1	trans-MR	no	no
FCRL6	FCRL6_EFO_0004264	UKBPPP_2023	icd10-I77-both_sexes	I77 Other disorders of arteries and arterioles	I77 Other disorders of arteries and arterioles	-0.589256	0.0958102	7.73663e-10	-0.190918	0.269444	0.478595	-0.461364	0.15428	0.00278589	7.73663	-10	4.78595	-1	2.78589	-3			17_39918756_A_AC (GSDMB,ORMDL3,LRRC3C,ENSG00000264968,GSDMA,ENSG00000302760,ZPBP2,IKZF3,PSMD3,ENSG00000226117)				no		FALSE		1	trans-MR	no	no
FCRL6	FCRL6_EFO_0004314	UKBPPP_2023	continuous-20153-both_sexes-irnt	Forced expiratory volume in 1-second (FEV1), predicted	Forced expiratory volume in 1-second (FEV1), predicted	-0.0562326	0.00508323	1.90959e-28	-0.0381386	0.024248	0.115752	-0.0577972	0.00829964	3.31161e-12	1.90959	-28	1.15752	-1	3.31161	-12		5_131422703_C_CT					no		FALSE		2	trans-MR, trans-coloc	no	no
FCRL6	FCRL6_EFO_0004339	UKBPPP_2023	continuous-50-both_sexes-irnt, continuous-1697-both_sexes	Standing height	Standing height	-0.104952	0.00814043	4.95313e-38	-0.100672	0.0632117	0.111247	-0.115037	0.0127523	1.86678e-19	4.95313	-38	1.11247	-1	1.86678	-19		6_31521145_A_T, 6_31505046_A_G					no		TRUE		2	trans-MR, trans-coloc	no	no
FCRL6	FCRL6_EFO_0004343	UKBPPP_2023	continuous-whr-both_sexes-irnt	waist-hip ratio	waist-hip ratio	0.03997	0.005303	4.80015e-14	0.0409865	0.0226338	0.0701637	0.0295792	0.00925821	0.0013987	4.80015	-14	7.01637	-2	1.3987	-3		6_31505046_A_G					no		FALSE		2	trans-MR, trans-coloc	no	no
FCRL6	FCRL6_EFO_0004458	UKBPPP_2023	biomarkers-30710-both_sexes-irnt	C-reactive protein	C-reactive protein	0.0812926	0.00925102	1.53043e-18	0.0679298	0.0573339	0.236093	0.0820737	0.0154592	1.10196e-07	1.53043	-18	2.36093	-1	1.10196	-7		6_31521145_A_T					no		FALSE		2	trans-MR, trans-coloc	no	no
FCRL6	FCRL6_EFO_0004530	UKBPPP_2023	biomarkers-30870-both_sexes-irnt	Triglycerides	Triglycerides	0.152527	0.0104551	3.31386e-48	0.184629	0.0506123	0.000264384	0.162376	0.0170796	1.96196e-21	3.31386	-48	2.64384	-4	1.96196	-21		6_31521145_A_T					no		FALSE		2	trans-MR, trans-coloc	no	no
FCRL6	FCRL6_EFO_0004532	UKBPPP_2023	biomarkers-30730-both_sexes-irnt	Gamma glutamyltransferase	Gamma glutamyltransferase	0.0635978	0.00824255	1.20224e-14	-0.0552369	0.0460499	0.230332	0.0317424	0.0136193	0.0197699	1.20224	-14	2.30332	-1	1.97699	-2		6_28611812_G_C					no		FALSE		2	trans-MR, trans-coloc	no	no
FCRL6	FCRL6_EFO_0004574	UKBPPP_2023	biomarkers-30690-both_sexes-irnt	Cholesterol	Cholesterol	0.117568	0.00947096	2.20607e-35	0.0160703	0.0562072	0.774946	0.114135	0.0155237	1.94768e-13	2.20607	-35	7.74946	-1	1.94768	-13		12_111446804_T_C	12_111446804_T_C (SH2B3,ENSG00000299832,ENSG00000294281,HSPA8P14,PHETA1,LINC02356,RNA5SP373,U7,ENSG00000304623,IFITM3P5)				no		FALSE		2	trans-MR, trans-coloc	no	no
FCRL6	FCRL6_EFO_0004587	UKBPPP_2023	continuous-30120-both_sexes-irnt	Lymphocyte count	Lymphocyte count	0.164349	0.0130486	2.24374e-36	0.160372	0.141251	0.25622	0.161595	0.0184637	2.09524e-18	2.24374	-36	2.5622	-1	2.09524	-18		12_12368217_C_A	12_12368217_C_A (BORCS5,LOH12CR2,MANSC1,RPL23AP66,RNU6-318P,ENSG00000271370,ENSG00000297564,LRP6,ENSG00000290048,ENSG00000255670)				no	0.437456	FALSE	genetic_association	2	trans-MR, trans-coloc	no	no
FCRL6	FCRL6_EFO_0004611	UKBPPP_2023	continuous-LDLC-both_sexes-medadj_irnt, biomarkers-30780-both_sexes-irnt	LDL direct, adjusted by medication	LDL direct, adjusted by medication	0.0931737	0.00923389	6.0919e-24	0.0695909	0.0582097	0.231884	0.0950461	0.0166616	1.16674e-08	6.0919	-24	2.31884	-1	1.16674	-8		12_112459036_A_AG	12_112459036_A_AG (ENSG00000305447,PTPN11,ENSG00000305463,RPL6,ENSG00000305485,HECTD4,ENSG00000304788,ENSG00000300851,ENSG00000257658,RPL7AP60)				no		TRUE		2	trans-MR, trans-coloc	no	no
FCRL6	FCRL6_EFO_0004615	UKBPPP_2023	biomarkers-30640-both_sexes-irnt	Apolipoprotein B	Apolipoprotein B	0.0886083	0.00915817	3.83852e-22	0.0438565	0.0415313	0.290975	0.057429	0.0135237	2.17101e-05	3.83852	-22	2.90975	-1	2.17101	-5		12_112459036_A_AG	12_112459036_A_AG (ENSG00000305447,PTPN11,ENSG00000305463,RPL6,ENSG00000305485,HECTD4,ENSG00000304788,ENSG00000300851,ENSG00000257658,RPL7AP60)				no		FALSE		2	trans-MR, trans-coloc	no	no
FCRL6	FCRL6_EFO_0004617	UKBPPP_2023	biomarkers-30720-both_sexes-irnt	Cystatin C	Cystatin C	0.0707554	0.0106002	2.4736e-11	0.166514	0.081876	0.0419789	0.0614134	0.0184026	0.000846208	2.4736	-11	4.19789	-2	8.46208	-4		12_111446804_T_C	12_111446804_T_C (SH2B3,ENSG00000299832,ENSG00000294281,HSPA8P14,PHETA1,LINC02356,RNA5SP373,U7,ENSG00000304623,IFITM3P5)				no		FALSE		2	trans-MR, trans-coloc	no	no
FCRL6	FCRL6_EFO_0004704	UKBPPP_2023	continuous-3581-both_sexes-irnt	Age at menopause (last menstrual period)	Age at menopause (last menstrual period)	0.0788442	0.0113255	3.36366e-12	-0.0113362	0.0401814	0.777848	0.0694103	0.0179013	0.000105579	3.36366	-12	7.77848	-1	1.05579	-4		6_30907020_C_T					no		FALSE		2	trans-MR, trans-coloc	no	no
FCRL6	FCRL6_EFO_0004713	UKBPPP_2023	continuous-FEV1FVC-both_sexes-irnt	FEV1/FVC ratio	FEV1/FVC ratio	0.100619	0.00981859	1.21096e-24	0.0578917	0.0600115	0.334707	0.0620983	0.0148304	2.82394e-05	1.21096	-24	3.34707	-1	2.82394	-5		6_25918627_G_A	6_25918627_G_A (ENSG00000305751,SLC17A2,H2BP5,H2AC3P,TRIM38,SLC17A3,LINC02980,SLC17A1,ENSG00000272810,H3P26)				no		FALSE		2	trans-MR, trans-coloc	no	no
FCRL6	FCRL6_EFO_0004735	UKBPPP_2023	biomarkers-30620-both_sexes-irnt	Alanine aminotransferase	Alanine aminotransferase	0.141755	0.00858552	3.06313e-61	0.101524	0.0388343	0.00894139	0.125448	0.0136366	3.60161e-20	3.06313	-61	8.94139	-3	3.60161	-20		6_31521145_A_T					no		FALSE		2	trans-MR, trans-coloc	no	no
FCRL6	FCRL6_EFO_0004736	UKBPPP_2023	biomarkers-30650-both_sexes-irnt	Aspartate aminotransferase	Aspartate aminotransferase	0.122956	0.0105869	3.49884e-31	0.102505	0.0767239	0.181542	0.148338	0.0177409	6.19912e-17	3.49884	-31	1.81542	-1	6.19912	-17		6_28611812_G_C					no		FALSE		2	trans-MR, trans-coloc	no	no
FCRL6	FCRL6_EFO_0004842	UKBPPP_2023	continuous-30150-both_sexes-irnt	Eosinophill count	Eosinophill count	0.197729	0.0133638	1.55833e-49	0.257756	0.123839	0.0373986	0.207892	0.0180386	9.88864e-31	1.55833	-49	3.73986	-2	9.88864	-31		12_111446804_T_C	12_111446804_T_C (SH2B3,ENSG00000299832,ENSG00000294281,HSPA8P14,PHETA1,LINC02356,RNA5SP373,U7,ENSG00000304623,IFITM3P5)				no	0.346376	FALSE	genetic_association	2	trans-MR, trans-coloc	no	no
FCRL6	FCRL6_EFO_0005208	UKBPPP_2023	continuous-eGFRcys-both_sexes-irnt	Estimated glomerular filtration rate, serum creatinine + cystain C	Estimated glomerular filtration rate, serum creatinine + cystain C	-0.0604467	0.0059195	1.76193e-24	-0.0969864	0.054117	0.0731072	-0.0440288	0.0117793	0.000185625	1.76193	-24	7.31072	-2	1.85625	-4		12_111446804_T_C	12_111446804_T_C (SH2B3,ENSG00000299832,ENSG00000294281,HSPA8P14,PHETA1,LINC02356,RNA5SP373,U7,ENSG00000304623,IFITM3P5)				no		FALSE		2	trans-MR, trans-coloc	no	no
FCRL6	FCRL6_EFO_0005409	UKBPPP_2023	continuous-23128-both_sexes-irnt	Trunk fat mass	Trunk fat mass	-0.0522207	0.00794389	4.90822e-11	-0.052114	0.0361695	0.149634	-0.0568623	0.0132934	1.89033e-05	4.90822	-11	1.49634	-1	1.89033	-5		6_29280372_T_C					no		FALSE		2	trans-MR, trans-coloc	no	no
FCRL6	FCRL6_EFO_0006340	UKBPPP_2023	continuous-MAP-both_sexes-auto_raw	Mean arterial pressure, automated reading	Mean arterial pressure, automated reading	1.06336	0.10199	1.88502e-25	0.779431	0.430476	0.0701988	0.766427	0.164338	3.10554e-06	1.88502	-25	7.01988	-2	3.10554	-6		12_112459036_A_AG	12_112459036_A_AG (ENSG00000305447,PTPN11,ENSG00000305463,RPL6,ENSG00000305485,HECTD4,ENSG00000304788,ENSG00000300851,ENSG00000257658,RPL7AP60)				no		FALSE		2	trans-MR, trans-coloc	no	no
FCRL6	FCRL6_EFO_0006941	UKBPPP_2023	continuous-47-both_sexes-irnt	Hand grip strength (right)	Hand grip strength (right)	-0.0310957	0.00460038	1.38588e-11	-0.0340385	0.0181283	0.0604299	-0.0331546	0.00760694	1.30975e-05	1.38588	-11	6.04299	-2	1.30975	-5		6_31464810_T_C					no		FALSE		2	trans-MR, trans-coloc	no	no
FCRL6	FCRL6_EFO_0007010	UKBPPP_2023	categorical-20003-both_sexes-1140864752	Treatment/medication code	drug use measurement	0.259113	0.0335912	1.22216e-14	0.0971703	0.0925651	0.293833	0.211715	0.0529345	6.34563e-05	1.22216	-14	2.93833	-1	6.34563	-5		6_31505046_A_G					no		FALSE		2	trans-MR, trans-coloc	no	no
FCRL6	FCRL6_EFO_0007946	UKBPPP_2023	continuous-2080-both_sexes	Frequency of tiredness / lethargy in last 2 weeks	Frequency of tiredness / lethargy in last 2 weeks	0.0443297	0.00562825	3.37238e-15	0.0188632	0.0168441	0.262769	0.0307219	0.0086553	0.000385982	3.37238	-15	2.62769	-1	3.85982	-4		6_31505046_A_G					no		FALSE		2	trans-MR, trans-coloc	no	no
FCRL6	FCRL6_EFO_0007985	UKBPPP_2023	continuous-30090-both_sexes-irnt	Platelet crit	Platelet crit	0.149409	0.0120408	2.34727e-35	0.0592075	0.117972	0.615753	-0.00654787	0.0187741	0.727261	2.34727	-35	6.15753	-1	7.27261	-1		12_111446804_T_C	12_111446804_T_C (SH2B3,ENSG00000299832,ENSG00000294281,HSPA8P14,PHETA1,LINC02356,RNA5SP373,U7,ENSG00000304623,IFITM3P5)				no		FALSE		2	trans-MR, trans-coloc	no	no
FCRL6	FCRL6_EFO_0007986	UKBPPP_2023	continuous-30250-both_sexes-irnt	Reticulocyte count	Reticulocyte count	0.107151	0.0112719	1.98125e-21	0.137204	0.0865867	0.113061	0.118833	0.0186406	1.82985e-10	1.98125	-21	1.13061	-1	1.82985	-10		12_111446804_T_C	12_111446804_T_C (SH2B3,ENSG00000299832,ENSG00000294281,HSPA8P14,PHETA1,LINC02356,RNA5SP373,U7,ENSG00000304623,IFITM3P5)				no		FALSE		2	trans-MR, trans-coloc	no	no
FCRL6	FCRL6_EFO_0007991	UKBPPP_2023	continuous-30210-both_sexes-irnt	Eosinophill percentage	Eosinophill percentage	0.17975	0.0110449	1.4973e-59	0.244857	0.0959367	0.0107021	0.17608	0.0179826	1.22219e-22	1.4973	-59	1.07021	-2	1.22219	-22		12_111446804_T_C	12_111446804_T_C (SH2B3,ENSG00000299832,ENSG00000294281,HSPA8P14,PHETA1,LINC02356,RNA5SP373,U7,ENSG00000304623,IFITM3P5)				no		FALSE		2	trans-MR, trans-coloc	no	no
FCRL6	FCRL6_EFO_0007993	UKBPPP_2023	continuous-30180-both_sexes-irnt	Lymphocyte percentage	Lymphocyte percentage	0.201893	0.012342	3.80161e-60	0.115636	0.062959	0.0662554	0.105796	0.0178073	2.83006e-09	3.80161	-60	6.62554	-2	2.83006	-9		12_12368217_C_A	12_12368217_C_A (BORCS5,LOH12CR2,MANSC1,RPL23AP66,RNU6-318P,ENSG00000271370,ENSG00000297564,LRP6,ENSG00000290048,ENSG00000255670)				no		FALSE		2	trans-MR, trans-coloc	no	no
FCRL6	FCRL6_EFO_0008561	UKBPPP_2023	phecode-550.2-both_sexes	Diaphragmatic hernia	Diaphragmatic hernia	0.170165	0.0239671	1.2479e-12	0.112781	0.0842542	0.180709	0.157733	0.0389623	5.15809e-05	1.2479	-12	1.80709	-1	5.15809	-5		6_28611812_G_C					no		FALSE		2	trans-MR, trans-coloc	no	no
FCRL6	FCRL6_EFO_0009491	UKBPPP_2023	categorical-20002-both_sexes-1234	Non-cancer illness code, self-reported	adrenocortical insufficiency	-2.9937	0.349814	1.14862e-17	-0.948243	1.27787	0.458057	-2.14475	0.546501	8.69082e-05	1.14862	-17	4.58057	-1	8.69082	-5		6_32010910_C_T					no		FALSE		2	trans-MR, trans-coloc	no	no
FCRL6	FCRL6_EFO_0009544	UKBPPP_2023	phecode-530-both_sexes	Diseases of esophagus	Diseases of esophagus	0.162766	0.0209195	7.21785e-15	0.161517	0.0740785	0.0292319	0.168979	0.0328998	2.80375e-07	7.21785	-15	2.92319	-2	2.80375	-7		6_28611812_G_C					no		FALSE		2	trans-MR, trans-coloc	no	no
FCRL6	FCRL6_EFO_0009718	UKBPPP_2023	continuous-3064-both_sexes-irnt	Peak expiratory flow (PEF)	Peak expiratory flow (PEF)	0.040877	0.00575168	1.18631e-12	0.0377511	0.0282652	0.181679	0.0339788	0.00893084	0.000141999	1.18631	-12	1.81679	-1	1.41999	-4		6_25918627_G_A	6_25918627_G_A (ENSG00000305751,SLC17A2,H2BP5,H2AC3P,TRIM38,SLC17A3,LINC02980,SLC17A1,ENSG00000272810,H3P26)				no		FALSE		2	trans-MR, trans-coloc	no	no
FCRL6	FCRL6_EFO_0009802	UKBPPP_2023	continuous-136-both_sexes	Number of operations, self-reported	Number of operations, self-reported	0.0332182	0.004328	1.65184e-14	0.0382716	0.0109364	0.000466211	0.0369876	0.00663613	2.49435e-08	1.65184	-14	4.66211	-4	2.49435	-8							no		FALSE		1	trans-MR	no	no
FCRL6	FCRL6_EFO_0010701	UKBPPP_2023	GCST90002396	Mean reticulocyte volume	Mean reticulocyte volume	-0.138485	0.00860922	3.21476e-58	-0.0256988	0.0562702	0.647884	-0.0824718	0.0146676	1.87958e-08	3.21476	-58	6.47884	-1	1.87958	-8		6_28611812_G_C					no		FALSE		2	trans-MR, trans-coloc	no	no
FCRL6	FCRL6_EFO_1000627	UKBPPP_2023	GCST90038635	Thyroid problem (not cancer)	Thyroid problem (not cancer)	-0.0128254	0.00183437	2.71504e-12	-0.00817253	0.0164478	0.619276	-0.00783915	0.00287974	0.00648531	2.71504	-12	6.19276	-1	6.48531	-3		12_111446804_T_C	12_111446804_T_C (SH2B3,ENSG00000299832,ENSG00000294281,HSPA8P14,PHETA1,LINC02356,RNA5SP373,U7,ENSG00000304623,IFITM3P5)				no		FALSE		2	trans-MR, trans-coloc	no	no
FCRL6	FCRL6_EFO_1001986	UKBPPP_2023	phecode-709-both_sexes	Diffuse diseases of connective tissue	Diffuse diseases of connective tissue	-1.02057	0.14708	3.9534e-12	-0.605008	0.592387	0.30711	-0.411306	0.224155	0.0665178	3.9534	-12	3.0711	-1	6.65178	-2		6_28611812_G_C					no		FALSE	literature	2	trans-MR, trans-coloc	no	no
FCRL6	FCRL6_Esophagitis, GERD and related diseases	UKBPPP_2023	phecode-530.1-both_sexes	Esophagitis, GERD and related diseases	Esophagitis, GERD and related diseases	0.17732	0.0213588	1.02402e-16	0.177288	0.0757206	0.0192142	0.188581	0.0336266	2.04566e-08	1.02402	-16	1.92142	-2	2.04566	-8		6_28611812_G_C					no		FALSE		2	trans-MR, trans-coloc	no	no
FCRL6	FCRL6_Glomerular diseases	UKBPPP_2023	N14_GLOMERULAR	Glomerular diseases	Glomerular diseases	-0.569397	0.0646266	1.24502e-18	-0.845389	0.296279	0.00432596	-0.426173	0.108469	8.53069e-05	1.24502	-18	4.32596	-3	8.53069	-5		12_111446804_T_C	12_111446804_T_C (SH2B3,ENSG00000299832,ENSG00000294281,HSPA8P14,PHETA1,LINC02356,RNA5SP373,U7,ENSG00000304623,IFITM3P5)				no		FALSE		2	trans-MR, trans-coloc	no	no
FCRL6	FCRL6_Granulomatous disorders of skin and subcutaneous tissue	UKBPPP_2023	L12_GRANULOMATOUSSKIN	Granulomatous disorders of skin and subcutaneous tissue	Granulomatous disorders of skin and subcutaneous tissue	-1.13463	0.16824	1.53947e-11	-0.926046	0.536428	0.08429	-0.846982	0.254837	0.000888553	1.53947	-11	8.429	-2	8.88553	-4		6_28611812_G_C					no		FALSE		2	trans-MR, trans-coloc	no	no
FCRL6	FCRL6_Graves disease, strict definition	UKBPPP_2023	E4_GRAVES_STRICT	Graves disease, strict definition	Graves disease, strict definition	-0.551539	0.0891351	6.10601e-10	-0.0991231	0.748768	0.894682	-0.406858	0.170034	0.0167205	6.10601	-10	8.94682	-1	1.67205	-2		6_28611812_G_C					no		FALSE		2	trans-MR, trans-coloc	no	no
FCRL6	FCRL6_HP_0000023	UKBPPP_2023	phecode-550.1-both_sexes	Inguinal hernia	Inguinal hernia	0.314145	0.0354504	7.89131e-19	0.213055	0.126123	0.0911683	0.3297	0.0558407	3.54156e-09	7.89131	-19	9.11683	-2	3.54156	-9		6_28611812_G_C					no		FALSE		2	trans-MR, trans-coloc	no	no
FCRL6	FCRL6_Had menopause	UKBPPP_2023	categorical-2724-both_sexes-2724	Had menopause	Had menopause	-0.304102	0.0419749	4.32881e-13	0.02866	0.126847	0.821248	-0.179654	0.0621886	0.00386654	4.32881	-13	8.21248	-1	3.86654	-3		6_29544551_T_C					no		FALSE		2	trans-MR, trans-coloc	no	no
FCRL6	FCRL6_Hemoptysis	UKBPPP_2023	phecode-516.1-both_sexes	Hemoptysis	Hemoptysis	0.362702	0.0549779	4.18867e-11	0.347553	0.178006	0.050882	0.370495	0.0876205	2.35353e-05	4.18867	-11	5.0882	-2	2.35353	-5		6_30907020_C_T					no		FALSE		2	trans-MR, trans-coloc	no	no
FCRL6	FCRL6_High light scatter reticulocyte count	UKBPPP_2023	continuous-30300-both_sexes-irnt	High light scatter reticulocyte count	High light scatter reticulocyte count	0.174865	0.012362	1.99284e-45	0.145197	0.0822831	0.0776303	0.143696	0.0182974	4.05056e-15	1.99284	-45	7.76303	-2	4.05056	-15		12_111446804_T_C	12_111446804_T_C (SH2B3,ENSG00000299832,ENSG00000294281,HSPA8P14,PHETA1,LINC02356,RNA5SP373,U7,ENSG00000304623,IFITM3P5)				no		FALSE		2	trans-MR, trans-coloc	no	no
FCRL6	FCRL6_Intestinal infectious diseases	UKBPPP_2023	AB1_INTESTINAL_INFECTIONS	Intestinal infectious diseases	Intestinal infectious diseases	-0.170075	0.0243114	2.63981e-12	-0.108847	0.0940914	0.247343	-0.105478	0.0375065	0.00491932	2.63981	-12	2.47343	-1	4.91932	-3		12_111446804_T_C	12_111446804_T_C (SH2B3,ENSG00000299832,ENSG00000294281,HSPA8P14,PHETA1,LINC02356,RNA5SP373,U7,ENSG00000304623,IFITM3P5)				no		FALSE		2	trans-MR, trans-coloc	no	no
FCRL6	FCRL6_MONDO_0004828	UKBPPP_2023	phecode-594-both_sexes	Urinary calculus	Urinary calculus	0.31752	0.0451101	1.9393e-12	0.275721	0.134765	0.0407623	0.164104	0.0734931	0.0255546	1.9393	-12	4.07623	-2	2.55546	-2			11_128190877_A_G (LINC02098,ENSG00000301990,ENSG00000289398,ENSG00000307601,LINC02725,ENSG00000307618,ENSG00000289093,ENSG00000297136,ENSG00000307650,ENSG00000289936)				no		FALSE		1	trans-MR	no	no
FCRL6	FCRL6_MONDO_0005301	UKBPPP_2023	phecode-335-both_sexes, categorical-20002-both_sexes-1261	Multiple sclerosis	Multiple sclerosis	-1.47988	0.137361	4.58476e-27	-1.67835	0.632021	0.00791839	-1.45236	0.211015	5.87137e-12	4.58476	-27	7.91839	-3	5.87137	-12		6_32772922_TAA_T, 6_30289159_C_T					no		TRUE		2	trans-MR, trans-coloc	no	no
FCRL6	FCRL6_MONDO_0007915	UKBPPP_2023	categorical-20002-both_sexes-1381	Non-cancer illness code, self-reported	systemic lupus erythematosus	-1.35074	0.219052	6.99082e-10	-0.615043	0.818138	0.452195	-0.569394	0.351539	0.105293	6.99082	-10	4.52195	-1	1.05293	-1		6_28611812_G_C					no		FALSE		2	trans-MR, trans-coloc	no	no
FCRL6	FCRL6_MONDO_0019338	UKBPPP_2023	categorical-20002-both_sexes-1371	Non-cancer illness code, self-reported	sarcoidosis	-2.21244	0.214552	6.22617e-25	-0.00504463	0.814027	0.995055	-0.784157	0.322221	0.0149494	6.22617	-25	9.95055	-1	1.49494	-2		6_28611812_G_C					no		FALSE		2	trans-MR, trans-coloc	no	no
FCRL6	FCRL6_MONDO_0021661	UKBPPP_2023	phecode-411.4-both_sexes	Coronary atherosclerosis	Coronary atherosclerosis	0.190658	0.0283886	1.86783e-11	0.370111	0.103279	0.00033887	0.27088	0.0474958	1.17556e-08	1.86783	-11	3.3887	-4	1.17556	-8		12_112459036_A_AG	12_112459036_A_AG (ENSG00000305447,PTPN11,ENSG00000305463,RPL6,ENSG00000305485,HECTD4,ENSG00000304788,ENSG00000300851,ENSG00000257658,RPL7AP60)				no		FALSE		2	trans-MR, trans-coloc	no	no
FCRL6	FCRL6_Mean sphered cell volume	UKBPPP_2023	continuous-30270-both_sexes-irnt	Mean sphered cell volume	Mean sphered cell volume	-0.0927942	0.0107761	7.23537e-18	-0.107877	0.0604227	0.0742007	-0.101815	0.0165223	7.17134e-10	7.23537	-18	7.42007	-2	7.17134	-10		6_518078_G_A	6_518078_G_A (ENSG00000230433,ENSG00000286364,ENSG00000297823,ENSG00000300108,IRF4,ENSG00000303358,HUS1B,MARK2P18,ENSG00000271727,EXOC2)				no		FALSE		2	trans-MR, trans-coloc	no	no
FCRL6	FCRL6_Medication for cholesterol, blood pressure, diabetes, or take exogenous hormones	UKBPPP_2023	categorical-6153-both_sexes-1	Medication for cholesterol, blood pressure, diabetes, or take exogenous hormones	Medication for cholesterol, blood pressure, diabetes, or take exogenous hormones	0.169812	0.0256393	3.51669e-11	0.168894	0.0823919	0.0403749	0.181965	0.0438467	3.32429e-05	3.51669	-11	4.03749	-2	3.32429	-5		6_31711530_A_G					no		FALSE		2	trans-MR, trans-coloc	no	no
FCRL6	FCRL6_Operation code	UKBPPP_2023	categorical-20004-both_sexes-1561	Operation code	Operation code	0.196058	0.0279215	2.1911e-12	0.123073	0.0751596	0.101529	0.206194	0.0457233	6.49503e-06	2.1911	-12	1.01529	-1	6.49503	-6			12_111446804_T_C (SH2B3,ENSG00000299832,ENSG00000294281,HSPA8P14,PHETA1,LINC02356,RNA5SP373,U7,ENSG00000304623,IFITM3P5)				no		FALSE		1	trans-MR	no	no
FCRL6	FCRL6_Operative procedures - main OPCS4	UKBPPP_2023	categorical-41200-both_sexes-M702, categorical-41200-both_sexes-X362, categorical-41200-both_sexes-T202	Operative procedures - main OPCS4	Operative procedures - main OPCS4	0.784146	0.105971	1.36589e-13	0.148899	0.290825	0.60866	0.778765	0.16304	1.78356e-06	1.36589	-13	6.0866	-1	1.78356	-6		6_29544551_T_C, 6_32772922_TAA_T, 6_28611812_G_C					no		TRUE		2	trans-MR, trans-coloc	no	no
FCRL6	FCRL6_Other and unspecified anaemias	UKBPPP_2023	D3_ANAEMIANAS	Other and unspecified anaemias	Other and unspecified anaemias	-0.238181	0.0356154	2.26871e-11	-0.343526	0.0995458	0.000558652	-0.224846	0.0557879	5.56903e-05	2.26871	-11	5.58652	-4	5.56903	-5							no		FALSE		1	trans-MR	no	no
FCRL6	FCRL6_Postprocedural endocrine and metabolic disorders, not elsewhere classified	UKBPPP_2023	E4_ENDOMETPOSTOP	Postprocedural endocrine and metabolic disorders, not elsewhere classified	Postprocedural endocrine and metabolic disorders, not elsewhere classified	-0.506899	0.0755025	1.89793e-11	0.0619864	0.354248	0.861095	-0.440912	0.118506	0.000198769	1.89793	-11	8.61095	-1	1.98769	-4		6_28611812_G_C					no		FALSE		2	trans-MR, trans-coloc	no	no
FCRL6	FCRL6_Spondylopathies	UKBPPP_2023	M13_SPONDYLOPATHY	Spondylopathies	Spondylopathies	-0.168873	0.0263033	1.36069e-10	-0.167888	0.185193	0.364643	-0.118283	0.0400915	0.00317437	1.36069	-10	3.64643	-1	3.17437	-3							no		FALSE		1	trans-MR	no	no
FCRL6	FCRL6_Viral warts & HPV	UKBPPP_2023	phecode-078-both_sexes	Viral warts & HPV	Viral warts & HPV	-0.946652	0.115436	2.38997e-16	-0.336665	0.306385	0.271841	-0.89584	0.177822	4.70768e-07	2.38997	-16	2.71841	-1	4.70768	-7		6_32010910_C_T					no		FALSE		2	trans-MR, trans-coloc	no	no
FCRL6	FCRL6_carbomer	UKBPPP_2023	prescriptions-carbomer-both_sexes	carbomer	carbomer	-0.291738	0.0448524	7.801e-11	-0.278585	0.0981721	0.00454366	-0.243588	0.0694028	0.000448501	7.801	-11	4.54366	-3	4.48501	-4							no		FALSE		1	trans-MR	no	no
FCRL6	FCRL6_hydroxocobalamin	UKBPPP_2023	prescriptions-hydroxocobalamin-both_sexes	hydroxocobalamin	hydroxocobalamin	-0.419865	0.0662994	2.40647e-10	-0.0366738	0.197284	0.852528	-0.197244	0.105898	0.0625199	2.40647	-10	8.52528	-1	6.25199	-2		6_32013651_G_A					no		FALSE		2	trans-MR, trans-coloc	no	no
FCRL6	FCRL6_stress incontinence, female	UKBPPP_2023	phecode-624.9-females	stress incontinence, female	stress incontinence, female	0.304172	0.0481787	2.72955e-10	0.256997	0.121162	0.0339131	0.177602	0.073157	0.0151954	2.72955	-10	3.39131	-2	1.51954	-2							no		FALSE		1	trans-MR	no	no
FCRL6	FCRL6_vitamin B12	UKBPPP_2023	prescriptions-vitamin_B12-both_sexes	vitamin B12	vitamin B12	-0.419865	0.0662994	2.40649e-10	-0.0366735	0.197284	0.852529	-0.197244	0.105896	0.062516	2.40649	-10	8.52529	-1	6.2516	-2		6_32013651_G_A					no		FALSE		2	trans-MR, trans-coloc	no	no
FCRLB	FCRLB_D000740	UKBPPP_2023	GCST90002384, GCST90002310, GCST004615, GCST90002390, GCST90002322	Hemoglobin	Anemia	0.0338863	0.00332779	2.36544e-24	0.0251768	0.00697869	0.000308966	0.014091	0.00438146	0.00129973	2.36544	-24	3.08966	-4	1.29973	-3		11_60173126_T_A	7_151235958_C_T (MIR671,CHPF2,ENSG00000272661,ABCF2,SMARCD3,ENSG00000243018,H2BK1,IQCA1L,ASB10,ENSG00000298365), 11_60173126_T_A (MS4A6A,LINC02705,MIR6503,MS4A4E,MS4A2,ENSG00000255331,MS4A4A,MS4A3,OOSP2,MS4A6E), 1_160713121_T_C (CD48,ENSG00000303202,SLAMF7,SETP9,ENSG00000309419,ENSG00000275801,ENSG00000228863,SLAMF1,ENSG00000274562,ENSG00000303180), 1_24965206_C_T (RUNX3-AS1,ENSG00000261025,RUNX3,MIR6731,MIR4425,LINC02793,ENSG00000293733,ENSG00000303094,ENSG00000306010,ENSG00000233755)	no			no		TRUE		3	cis-MR, mixed-MR, trans-coloc	no	no
FCRLB	FCRLB_D001724	UKBPPP_2023	GCST007557	Birth weight	Birth Weight	-0.0306021	0.00451929	1.27514e-11	-0.0210972	0.00624835	0.000734309	-0.0217836	0.00675312	0.00125662	1.27514	-11	7.34309	-4	1.25662	-3			5_177413083_G_GC (F12,PFN3,GRK6,SLC34A1,PRR7,PRR7-AS1,RGS14,DBN1,LMAN2,ENSG00000279821)				no	0.0701933	FALSE	genetic_association	2	cis-MR, mixed-MR	no	no
FCRLB	FCRLB_D001778	UKBPPP_2023	GCST90002304, GCST004604	Hematocrit	Blood Coagulation Disorders	0.019442	0.00253386	1.68161e-14	0.018329	0.0060789	0.00256821	0.0136972	0.00388554	0.000423215	1.68161	-14	2.56821	-3	4.23215	-4		7_151235958_C_T	7_151235958_C_T (MIR671,CHPF2,ENSG00000272661,ABCF2,SMARCD3,ENSG00000243018,H2BK1,IQCA1L,ASB10,ENSG00000298365)	no			no	0.0894255	TRUE	genetic_association	3	cis-MR, mixed-MR, trans-coloc	no	no
FCRLB	FCRLB_D001791	UKBPPP_2023	GCST90002402, GCST90002357	Platelet count	Blood Platelet Disorders	-0.0165455	0.00236071	2.40521e-12	-0.0109542	0.00476294	0.0214549	-0.015065	0.00350485	1.72096e-05	2.40521	-12	2.14549	-2	1.72096	-5		5_131133394_G_A	5_131133394_G_A (HINT1,LYRM7,ENSG00000290020,ENSG00000303023,ENSG00000309416,ENSG00000248955,ENSG00000279370,CDC42SE2,ENSG00000250405,ENSG00000244192)	no			no		TRUE		3	cis-MR, mixed-MR, trans-coloc	no	no
FCRLB	FCRLB_D004700	UKBPPP_2023	GCST90012104	Bioavailable testosterone levels	Endocrine System Diseases	-0.0161299	0.00239507	1.64342e-11	-0.0036619	0.00311896	0.240364	-0.00980475	0.00325471	0.0025912	1.64342	-11	2.40364	-1	2.5912	-3				no			no		FALSE		1	cis-MR	no	no
FCRLB	FCRLB_D006402	UKBPPP_2023	GCST004614, GCST004620, GCST90002292	Granulocyte count	Hematologic Diseases	-0.0273136	0.00415521	4.92046e-11	-0.0217172	0.0100618	0.0308972	-0.0224603	0.00658277	0.000644919	4.92046	-11	3.08972	-2	6.44919	-4		5_131133394_G_A, 1_24965206_C_T	5_131133394_G_A (HINT1,LYRM7,ENSG00000290020,ENSG00000303023,ENSG00000309416,ENSG00000248955,ENSG00000279370,CDC42SE2,ENSG00000250405,ENSG00000244192), 11_60173126_T_A (MS4A6A,LINC02705,MIR6503,MS4A4E,MS4A2,ENSG00000255331,MS4A4A,MS4A3,OOSP2,MS4A6E), 1_24965206_C_T (RUNX3-AS1,ENSG00000261025,RUNX3,MIR6731,MIR4425,LINC02793,ENSG00000293733,ENSG00000303094,ENSG00000306010,ENSG00000233755)				no	0.345896	TRUE	genetic_association	2	mixed-MR, trans-coloc	no	no
FCRLB	FCRLB_D007970	UKBPPP_2023	GCST90002407, GCST90002374, GCST004610	White blood cell count	Leukopenia	-0.0271201	0.00255494	2.54338e-26	-0.033379	0.0106796	0.00177502	-0.0212545	0.00434112	9.77666e-07	2.54338	-26	1.77502	-3	9.77666	-7		5_131133394_G_A	5_131133394_G_A (HINT1,LYRM7,ENSG00000290020,ENSG00000303023,ENSG00000309416,ENSG00000248955,ENSG00000279370,CDC42SE2,ENSG00000250405,ENSG00000244192)				no		TRUE		3	cis-MR, mixed-MR, trans-coloc	no	no
FCRLB	FCRLB_D008078	UKBPPP_2023	GCST90002412	Low density lipoprotein cholesterol levels	Cholesterol, LDL	0.0130131	0.00200306	8.21553e-11	0.0123117	0.00518349	0.0175411	0.0131281	0.00323415	4.92398e-05	8.21553	-11	1.75411	-2	4.92398	-5			7_151235958_C_T (MIR671,CHPF2,ENSG00000272661,ABCF2,SMARCD3,ENSG00000243018,H2BK1,IQCA1L,ASB10,ENSG00000298365)				no		FALSE		2	cis-MR, mixed-MR	no	no
FCRLB	FCRLB_D008107	UKBPPP_2023	GCST90013405	Liver enzyme levels (alanine transaminase)	Liver Diseases	0.00405377	0.000632359	1.45e-10	0.00484448	0.00114133	2.1899e-05	0.00393373	0.000789669	6.30963e-07	1.45	-10	2.1899	-5	6.30963	-7				no			no		FALSE		1	cis-MR	no	no
FCRLB	FCRLB_D008218	UKBPPP_2023	GCST90002388, GCST90002316	Lymphocyte count	Lymphocytosis	-0.0165702	0.00259095	1.60104e-10	-0.0299172	0.00834109	0.000334847	-0.0173986	0.00363196	1.66437e-06	1.60104	-10	3.34847	-4	1.66437	-6		5_131133394_G_A	5_131133394_G_A (HINT1,LYRM7,ENSG00000290020,ENSG00000303023,ENSG00000309416,ENSG00000248955,ENSG00000279370,CDC42SE2,ENSG00000250405,ENSG00000244192)				no	0.614908	TRUE	genetic_association	3	cis-MR, mixed-MR, trans-coloc	no	no
FCRLB	FCRLB_D009503	UKBPPP_2023	GCST90002398, GCST90002351, GCST004629	Neutrophil count	Neutropenia	-0.0250404	0.00274672	7.76062e-20	-0.021144	0.00904207	0.0193665	-0.0169882	0.00450988	0.000165294	7.76062	-20	1.93665	-2	1.65294	-4		2_28423934_G_A	2_28423934_G_A (ENSG00000270210,ENSG00000300586,ENSG00000300175,ENSG00000227938,ENSG00000270640,FOSL2-AS1,FOSL2,ENSG00000298060,SNRPGP7,ENSG00000298043), 11_60173126_T_A (MS4A6A,LINC02705,MIR6503,MS4A4E,MS4A2,ENSG00000255331,MS4A4A,MS4A3,OOSP2,MS4A6E)				no	0.345896	TRUE	genetic_association	3	cis-MR, mixed-MR, trans-coloc	no	no
FCRLB	FCRLB_D011350	UKBPPP_2023	MUCOPROCT	Mucosal proctocolitis	Proctocolitis	0.22704	0.0318831	1.07141e-12	0.0938355	0.047201	0.0468119	-0.007544	0.0385379	0.844802	1.07141	-12	4.68119	-2	8.44802	-1		5_131133394_G_A	5_131133394_G_A (HINT1,LYRM7,ENSG00000290020,ENSG00000303023,ENSG00000309416,ENSG00000248955,ENSG00000279370,CDC42SE2,ENSG00000250405,ENSG00000244192)				no		FALSE		3	cis-MR, mixed-MR, trans-coloc	no	no
FCRLB	FCRLB_D013921	UKBPPP_2023	GCST90002363	Red blood cell count	Thrombocytopenia	0.015972	0.00248656	1.33331e-10	0.0143742	0.00592793	0.0153159	0.00792289	0.0036669	0.0307223	1.33331	-10	1.53159	-2	3.07223	-2		7_151235958_C_T	7_151235958_C_T (MIR671,CHPF2,ENSG00000272661,ABCF2,SMARCD3,ENSG00000243018,H2BK1,IQCA1L,ASB10,ENSG00000298365)	no			no		FALSE		3	cis-MR, mixed-MR, trans-coloc	no	no
FCRLB	FCRLB_EFO_0004308	UKBPPP_2023	continuous-30000-both_sexes-irnt	White blood cell (leukocyte) count	White blood cell (leukocyte) count	-0.0198064	0.00241706	2.51758e-16	-0.024586	0.00939893	0.00890101	-0.0167903	0.00412554	4.70429e-05	2.51758	-16	8.90101	-3	4.70429	-5	1_161487192_G_C	5_131133394_G_A	5_131133394_G_A (HINT1,LYRM7,ENSG00000290020,ENSG00000303023,ENSG00000309416,ENSG00000248955,ENSG00000279370,CDC42SE2,ENSG00000250405,ENSG00000244192)				no		FALSE		4	cis-MR, mixed-MR, cis-coloc, trans-coloc	no	no
FCRLB	FCRLB_EFO_0004309	UKBPPP_2023	continuous-30080-both_sexes-irnt	Platelet count	Platelet count	-0.0199044	0.00278724	9.24747e-13	-0.0145244	0.00549951	0.00826549	-0.0175418	0.00404193	1.42513e-05	9.24747	-13	8.26549	-3	1.42513	-5	1_161519153_G_A	5_131133394_G_A	5_131133394_G_A (HINT1,LYRM7,ENSG00000290020,ENSG00000303023,ENSG00000309416,ENSG00000248955,ENSG00000279370,CDC42SE2,ENSG00000250405,ENSG00000244192)	no			no		FALSE		4	cis-MR, mixed-MR, cis-coloc, trans-coloc	no	no
FCRLB	FCRLB_EFO_0004735	UKBPPP_2023	biomarkers-30620-both_sexes-irnt	Alanine aminotransferase	Alanine aminotransferase	0.0187004	0.00247237	3.91644e-14	0.0222824	0.00559647	6.84796e-05	0.0196898	0.00437776	6.86931e-06	3.91644	-14	6.84796	-5	6.86931	-6	1_161487192_G_C	2_28423934_G_A	2_28423934_G_A (ENSG00000270210,ENSG00000300586,ENSG00000300175,ENSG00000227938,ENSG00000270640,FOSL2-AS1,FOSL2,ENSG00000298060,SNRPGP7,ENSG00000298043)	no			no		FALSE		4	cis-MR, mixed-MR, cis-coloc, trans-coloc	no	no
FCRLB	FCRLB_EFO_0004736	UKBPPP_2023	biomarkers-30650-both_sexes-irnt	Aspartate aminotransferase	Aspartate aminotransferase	0.0397698	0.00337112	4.03484e-32	0.0398633	0.00852667	2.93761e-06	0.0375668	0.00535237	2.23916e-12	4.03484	-32	2.93761	-6	2.23916	-12	1_161487192_G_C	2_28423934_G_A	2_28423934_G_A (ENSG00000270210,ENSG00000300586,ENSG00000300175,ENSG00000227938,ENSG00000270640,FOSL2-AS1,FOSL2,ENSG00000298060,SNRPGP7,ENSG00000298043)	no			no	0.0766982	FALSE	genetic_association	4	cis-MR, mixed-MR, cis-coloc, trans-coloc	no	no
FCRLB	FCRLB_EFO_0004833	UKBPPP_2023	continuous-30140-both_sexes-irnt	Neutrophill count	Neutrophill count	-0.0215658	0.00263683	2.86944e-16	-0.0159341	0.00842221	0.0585023	-0.0116558	0.00418908	0.00539539	2.86944	-16	5.85023	-2	5.39539	-3	1_161487192_G_C	2_28423934_G_A	2_28423934_G_A (ENSG00000270210,ENSG00000300586,ENSG00000300175,ENSG00000227938,ENSG00000270640,FOSL2-AS1,FOSL2,ENSG00000298060,SNRPGP7,ENSG00000298043)				no	0.345896	FALSE	genetic_association	4	cis-MR, mixed-MR, cis-coloc, trans-coloc	no	no
FCRLB	FCRLB_EFO_0005128	UKBPPP_2023	continuous-AG-both_sexes-irnt	Albumin/Globulin ratio	Albumin/Globulin ratio	0.0553359	0.00416638	2.9624e-40	0.0900386	0.021448	2.69286e-05	0.0668684	0.00761443	1.60887e-18	2.9624	-40	2.69286	-5	1.60887	-18	1_161487192_G_C	7_151235958_C_T	7_151235958_C_T (MIR671,CHPF2,ENSG00000272661,ABCF2,SMARCD3,ENSG00000243018,H2BK1,IQCA1L,ASB10,ENSG00000298365)				no	0.578904	FALSE	genetic_association	4	cis-MR, mixed-MR, cis-coloc, trans-coloc	no	no
FCRLB	FCRLB_EFO_0007991	UKBPPP_2023	continuous-30210-both_sexes-irnt	Eosinophill percentage	Eosinophill percentage	0.162718	0.0242842	2.07615e-11	-0.0777184	0.161809	0.631006	0.0390484	0.0226949	0.0853269	2.07615	-11	6.31006	-1	8.53269	-2		5_131133394_G_A	5_131133394_G_A (HINT1,LYRM7,ENSG00000290020,ENSG00000303023,ENSG00000309416,ENSG00000248955,ENSG00000279370,CDC42SE2,ENSG00000250405,ENSG00000244192)				no		FALSE		2	trans-MR, trans-coloc	no	no
FEN1	FEN1_D007249	UKBPPP_2023	GCST90012004	Interleukin-1-receptor antagonist levels	Inflammation	1.12582	0.162289	4.00251e-12	4.65963	3.05279	0.126923	1.2663	0.302195	2.78541e-05	4.00251	-12	1.26923	-1	2.78541	-5		19_53821741_G_T	19_53821741_G_T (NLRP12,ENSG00000305907,MIR373,ENSG00000269877,MIR372,MIR371B,MIR371A,ENSG00000269564,MYADM,ENSG00000238150)				no		FALSE		3	trans-MR, mixed-MR, trans-coloc	no	no
FES	FES_ACE inhibitor|anti-hypertensive	UKBPPP_2023	prescriptions-ACE_inhibitor|anti-hypertensive-both_sexes	ACE inhibitor|anti-hypertensive	ACE inhibitor|anti-hypertensive	-0.383524	0.0487077	3.43532e-15	-0.265336	0.125696	0.0347782	-0.394569	0.0596971	3.85582e-11	3.43532	-15	3.47782	-2	3.85582	-11			11_123490689_G_A (ENSG00000293873,GRAMD1B,ENSG00000303793,SF3A3P2,MIR4493,PHB1P17,ENSG00000295988,ENSG00000254467,SCN3B,LINC02727)	no			no		FALSE		2	cis-MR, mixed-MR	no	no
FES	FES_Ankle spacing width	UKBPPP_2023	continuous-3143-both_sexes-irnt	Ankle spacing width	Ankle spacing width	0.17004	0.0182056	9.63763e-21	0.261779	0.0592498	9.95167e-06	0.181675	0.021855	9.3509e-17	9.63763	-21	9.95167	-6	9.3509	-17	15_90847224_G_A			no			no		FALSE		3	cis-MR, mixed-MR, cis-coloc	no	no
FES	FES_Ankle spacing width (left)	UKBPPP_2023	continuous-4100-both_sexes-irnt	Ankle spacing width (left)	Ankle spacing width (left)	0.152199	0.0202599	5.80896e-14	0.23941	0.06454	0.000207686	0.144497	0.025092	8.47691e-09	5.80896	-14	2.07686	-4	8.47691	-9	15_90837652_G_A		8_105561296_CA_C (ENSG00000254141,ENSG00000253420,ENSG00000294727,RPL12P24,ZFPM2,ENSG00000253526,ENSG00000243171,TMCC1P1,Y_RNA,LINC03084)				no		FALSE		3	cis-MR, mixed-MR, cis-coloc	no	no
FES	FES_Ankle spacing width (right)	UKBPPP_2023	continuous-4119-both_sexes-irnt	Ankle spacing width (right)	Ankle spacing width (right)	0.137619	0.0217555	2.521e-10	0.144142	0.0470167	0.00217113	0.1338	0.0261592	3.13998e-07	2.521	-10	2.17113	-3	3.13998	-7	15_90837652_G_A			no			no		FALSE		3	cis-MR, mixed-MR, cis-coloc	no	no
FES	FES_Antihypertensive medication - note that there are other indications	UKBPPP_2023	RX_ANTIHYP	Antihypertensive medication - note that there are other indications	Antihypertensive medication - note that there are other indications	-0.323844	0.0298436	1.96417e-27	-0.408149	0.120109	0.000678431	-0.32271	0.0364513	8.50482e-19	1.96417	-27	6.78431	-4	8.50482	-19			11_123490689_G_A (ENSG00000293873,GRAMD1B,ENSG00000303793,SF3A3P2,MIR4493,PHB1P17,ENSG00000295988,ENSG00000254467,SCN3B,LINC02727)				no		FALSE		2	cis-MR, mixed-MR	no	no
FES	FES_Atherosclerosis, excluding cerebral and coronary sclerosis	UKBPPP_2023	I9_ATHSCLE	Atherosclerosis, excluding cerebral and coronary sclerosis	Atherosclerosis, excluding cerebral and coronary sclerosis	-0.409441	0.0657361	4.70745e-10	-0.418728	0.256964	0.103203	-0.398769	0.0778783	3.04872e-07	4.70745	-10	1.03203	-1	3.04872	-7			8_105561296_CA_C (ENSG00000254141,ENSG00000253420,ENSG00000294727,RPL12P24,ZFPM2,ENSG00000253526,ENSG00000243171,TMCC1P1,Y_RNA,LINC03084)				no		FALSE		1	mixed-MR	no	no
FES	FES_CHEBI_9150	UKBPPP_2023	categorical-20003-both_sexes-1140861958	Treatment/medication code	simvastatin	-0.26811	0.0434817	7.00168e-10	-0.0667421	0.115971	0.564949	-0.257959	0.0525859	9.31962e-07	7.00168	-10	5.64949	-1	9.31962	-7				no			no		FALSE		1	cis-MR	no	no
FES	FES_D000787	UKBPPP_2023	GCST90038609	Angina	Angina Pectoris	-0.0167205	0.00216925	1.27849e-14	-0.0231819	0.00469672	7.98414e-07	-0.0168978	0.00254377	3.07762e-11	1.27849	-14	7.98414	-7	3.07762	-11							no	0.901624	FALSE	literature, genetic_association	2	cis-MR, mixed-MR	no	no
FES	FES_D001724	UKBPPP_2023	GCST007557	Birth weight	Birth Weight	0.147466	0.0228106	1.01429e-10	0.106268	0.0586243	0.0698776	0.151316	0.0273644	3.20858e-08	1.01429	-10	6.98776	-2	3.20858	-8							no	0.886563	FALSE	genetic_association	2	cis-MR, mixed-MR	no	no
FES	FES_D001791	UKBPPP_2023	GCST90002395, GCST90002346, GCST90002401	Mean platelet volume	Blood Platelet Disorders	-0.10117	0.0126915	1.56806e-15	-0.016424	0.145008	0.909823	-0.0947277	0.015264	5.43602e-10	1.56806	-15	9.09823	-1	5.43602	-10		8_105561296_CA_C	8_105561296_CA_C (ENSG00000254141,ENSG00000253420,ENSG00000294727,RPL12P24,ZFPM2,ENSG00000253526,ENSG00000243171,TMCC1P1,Y_RNA,LINC03084)				no		TRUE		4	cis-MR, trans-MR, mixed-MR, trans-coloc	no	no
FES	FES_D001943	UKBPPP_2023	GCST004988	Breast cancer	Breast Neoplasms	0.232219	0.0370625	3.71371e-10	0.241283	0.079228	0.00232351	0.219363	0.0451722	1.19695e-06	3.71371	-10	2.32351	-3	1.19695	-6							no	0.576548	FALSE	genetic_association, somatic_mutation, literature	1	mixed-MR	no	no
FES	FES_D002318	UKBPPP_2023	GCST90038595, FG_CVD	Cardiovascular disease	Cardiovascular Diseases	-0.0742783	0.00597505	1.76483e-35	-0.0600619	0.0156037	0.000118506	-0.0785185	0.00738729	2.18745e-26	1.76483	-35	1.18506	-4	2.18745	-26			8_105561296_CA_C (ENSG00000254141,ENSG00000253420,ENSG00000294727,RPL12P24,ZFPM2,ENSG00000253526,ENSG00000243171,TMCC1P1,Y_RNA,LINC03084)	no			no	0.964609	TRUE	genetic_association, somatic_mutation, literature, animal_model	2	cis-MR, mixed-MR	no	no
FES	FES_D003324	UKBPPP_2023	GCST005194, GCST005195, I9_CHD	Coronary artery disease	Coronary Artery Disease	-0.45216	0.0392471	1.03572e-30	-0.420312	0.0812995	2.34185e-07	-0.454604	0.0453257	1.12854e-23	1.03572	-30	2.34185	-7	1.12854	-23			8_105561296_CA_C (ENSG00000254141,ENSG00000253420,ENSG00000294727,RPL12P24,ZFPM2,ENSG00000253526,ENSG00000243171,TMCC1P1,Y_RNA,LINC03084)	no			no		TRUE		2	cis-MR, mixed-MR	no	no
FES	FES_D004802	UKBPPP_2023	GCST90002381	Eosinophil counts	Eosinophilia	0.321998	0.0474681	1.17343e-11	-0.362296	0.736145	0.622611	0.288719	0.0700583	3.77032e-05	1.17343	-11	6.22611	-1	3.77032	-5		11_123490689_G_A	11_123490689_G_A (ENSG00000293873,GRAMD1B,ENSG00000303793,SF3A3P2,MIR4493,PHB1P17,ENSG00000295988,ENSG00000254467,SCN3B,LINC02727)				no		FALSE		2	trans-MR, trans-coloc	no	no
FES	FES_D004909	UKBPPP_2023	GCST90002397	Mean spheric corpuscular volume	Erythrocyte Indices	0.0935454	0.0126346	1.32247e-13	0.134812	0.0269997	5.94207e-07	0.096451	0.0154009	3.7843e-10	1.32247	-13	5.94207	-7	3.7843	-10				no			no		FALSE		2	cis-MR, mixed-MR	no	no
FES	FES_D006973	UKBPPP_2023	I9_HYPTENS	Hypertension	Hypertension	-0.389036	0.0332508	1.27398e-31	-0.350478	0.106664	0.00101688	-0.381245	0.0395265	5.14583e-22	1.27398	-31	1.01688	-3	5.14583	-22			8_105561296_CA_C (ENSG00000254141,ENSG00000253420,ENSG00000294727,RPL12P24,ZFPM2,ENSG00000253526,ENSG00000243171,TMCC1P1,Y_RNA,LINC03084)	no			no		FALSE		2	cis-MR, mixed-MR	no	no
FES	FES_D007970	UKBPPP_2023	GCST90002374, GCST90002407	White blood cell count	Leukopenia	-0.112213	0.0121166	2.02318e-20	-0.412243	0.236857	0.0817769	-0.117037	0.0141771	1.51448e-16	2.02318	-20	8.17769	-2	1.51448	-16		8_105561296_CA_C	8_105561296_CA_C (ENSG00000254141,ENSG00000253420,ENSG00000294727,RPL12P24,ZFPM2,ENSG00000253526,ENSG00000243171,TMCC1P1,Y_RNA,LINC03084)				no		TRUE		3	cis-MR, mixed-MR, trans-coloc	no	no
FES	FES_D008078	UKBPPP_2023	RX_STATIN	Statin medication	Cholesterol, LDL	-0.195578	0.0294166	2.95962e-11	-0.261168	0.132298	0.0483712	-0.174377	0.0347716	5.30522e-07	2.95962	-11	4.83712	-2	5.30522	-7			8_105561296_CA_C (ENSG00000254141,ENSG00000253420,ENSG00000294727,RPL12P24,ZFPM2,ENSG00000253526,ENSG00000243171,TMCC1P1,Y_RNA,LINC03084)				no		FALSE		2	cis-MR, mixed-MR	no	no
FES	FES_D008136	UKBPPP_2023	GCST006697, GCST006701	Parental longevity (combined parental attained age, Martingale residuals)	Longevity	-0.101541	0.0138867	2.6292e-13	-0.0892584	0.0309037	0.00387364	-0.100973	0.0161554	4.10178e-10	2.6292	-13	3.87364	-3	4.10178	-10				no			no	0.823453	TRUE	genetic_association	2	cis-MR, mixed-MR	no	no
FES	FES_D009203	UKBPPP_2023	GCST011365, GCST011364	Myocardial infarction	Myocardial Infarction	-0.525273	0.0537005	1.35157e-22	-0.621316	0.189614	0.00105015	-0.506831	0.0599154	2.6942e-17	1.35157	-22	1.05015	-3	2.6942	-17		8_105561296_CA_C	8_105561296_CA_C (ENSG00000254141,ENSG00000253420,ENSG00000294727,RPL12P24,ZFPM2,ENSG00000253526,ENSG00000243171,TMCC1P1,Y_RNA,LINC03084)				no	0.907208	TRUE	genetic_association	3	cis-MR, mixed-MR, trans-coloc	no	no
FES	FES_D009503	UKBPPP_2023	GCST90002351, GCST90002398	Neutrophil count	Neutropenia	-0.110555	0.0129659	1.50713e-17	-0.149385	0.0591064	0.0114914	-0.127949	0.0149343	1.05792e-17	1.50713	-17	1.14914	-2	1.05792	-17		8_105561296_CA_C	8_105561296_CA_C (ENSG00000254141,ENSG00000253420,ENSG00000294727,RPL12P24,ZFPM2,ENSG00000253526,ENSG00000243171,TMCC1P1,Y_RNA,LINC03084)	no			no	0.930668	TRUE	genetic_association	3	cis-MR, mixed-MR, trans-coloc	no	no
FES	FES_D010003	UKBPPP_2023	M13_ARTHROSIS_KNEE	Gonarthrosis	Osteoarthritis	0.242276	0.0378162	1.48739e-10	0.295813	0.106653	0.00554397	0.280295	0.0503441	2.58305e-08	1.48739	-10	5.54397	-3	2.58305	-8	15_90837652_G_A						no		FALSE		3	cis-MR, mixed-MR, cis-coloc	no	no
FES	FES_D012725	UKBPPP_2023	GCST90000047	Age at first sexual intercourse	Sexual Behavior	-0.0851028	0.0122331	3.48185e-12	-0.0828657	0.0345762	0.0165474	-0.0992492	0.015275	8.16679e-11	3.48185	-12	1.65474	-2	8.16679	-11							no	0.640456	FALSE	genetic_association	2	cis-MR, mixed-MR	no	no
FES	FES_D020521	UKBPPP_2023	C_STROKE	STROKE	Stroke	-0.26756	0.0415313	1.17614e-10	-0.353031	0.115729	0.00228456	-0.235904	0.0522757	6.40105e-06	1.17614	-10	2.28456	-3	6.40105	-6			8_105561296_CA_C (ENSG00000254141,ENSG00000253420,ENSG00000294727,RPL12P24,ZFPM2,ENSG00000253526,ENSG00000243171,TMCC1P1,Y_RNA,LINC03084)				no		FALSE		1	mixed-MR	no	no
FES	FES_D046110	UKBPPP_2023	O15_HYPTENSPREG	Pregnancy hypertension	Hypertension, Pregnancy-Induced	-0.428732	0.0632772	1.24015e-11	-0.44597	0.168051	0.00795979	-0.448455	0.0744239	1.68396e-09	1.24015	-11	7.95979	-3	1.68396	-9				no			no		FALSE		2	cis-MR, mixed-MR	no	no
FES	FES_D049628	UKBPPP_2023	GCST90000025, GCST90000026	Appendicular lean mass	Body Size	0.0820747	0.0118766	4.82584e-12	0.078454	0.0451416	0.0822193	0.0905627	0.0141832	1.71158e-10	4.82584	-12	8.22193	-2	1.71158	-10				no			no	0.332213	TRUE	genetic_association	2	cis-MR, mixed-MR	no	no
FES	FES_D050197	UKBPPP_2023	I9_CORATHER	Coronary atherosclerosis	Atherosclerosis	-0.277685	0.0416675	2.65934e-11	-0.451142	0.102965	1.17871e-05	-0.286963	0.0498887	8.81586e-09	2.65934	-11	1.17871	-5	8.81586	-9			8_105561296_CA_C (ENSG00000254141,ENSG00000253420,ENSG00000294727,RPL12P24,ZFPM2,ENSG00000253526,ENSG00000243171,TMCC1P1,Y_RNA,LINC03084)				no		FALSE		2	cis-MR, mixed-MR	no	no
FES	FES_Diseases of arteries, arterioles and capillaries (FINNGEN)	UKBPPP_2023	FG_DOAAC	Diseases of arteries, arterioles and capillaries (FINNGEN)	Diseases of arteries, arterioles and capillaries (FINNGEN)	-0.522004	0.0663043	3.4665e-15	-0.623606	0.27637	0.0240443	-0.502191	0.080046	3.52391e-10	3.4665	-15	2.40443	-2	3.52391	-10	15_90900682_C_CA	8_105561296_CA_C	8_105561296_CA_C (ENSG00000254141,ENSG00000253420,ENSG00000294727,RPL12P24,ZFPM2,ENSG00000253526,ENSG00000243171,TMCC1P1,Y_RNA,LINC03084)				no		FALSE		4	cis-MR, mixed-MR, cis-coloc, trans-coloc	no	no
FES	FES_Disorders of lipoid metabolism	UKBPPP_2023	phecode-272-both_sexes	Disorders of lipoid metabolism	Disorders of lipoid metabolism	-0.368064	0.0475609	1.00364e-14	-0.165056	0.145262	0.255845	-0.329633	0.054619	1.58829e-09	1.00364	-14	2.55845	-1	1.58829	-9	15_90837652_G_A		8_105561296_CA_C (ENSG00000254141,ENSG00000253420,ENSG00000294727,RPL12P24,ZFPM2,ENSG00000253526,ENSG00000243171,TMCC1P1,Y_RNA,LINC03084)	no			no		FALSE		3	cis-MR, mixed-MR, cis-coloc	no	no
FES	FES_E78 Disorders of lipoprotein metabolism and other lipidaemias	UKBPPP_2023	icd10-E78-both_sexes	E78 Disorders of lipoprotein metabolism and other lipidaemias	E78 Disorders of lipoprotein metabolism and other lipidaemias	-0.369497	0.0475574	7.88009e-15	-0.16633	0.147041	0.257978	-0.33041	0.0546464	1.48191e-09	7.88009	-15	2.57978	-1	1.48191	-9	15_90837652_G_A		8_105561296_CA_C (ENSG00000254141,ENSG00000253420,ENSG00000294727,RPL12P24,ZFPM2,ENSG00000253526,ENSG00000243171,TMCC1P1,Y_RNA,LINC03084)	no			no		FALSE		3	cis-MR, mixed-MR, cis-coloc	no	no
FES	FES_EFO_0000319	UKBPPP_2023	categorical-20107-both_sexes-1	Illnesses of father	cardiovascular disease	-0.249928	0.0311932	1.12615e-15	-0.228888	0.0816397	0.00505301	-0.255429	0.0379841	1.76049e-11	1.12615	-15	5.05301	-3	1.76049	-11	15_90900682_C_CA		8_105561296_CA_C (ENSG00000254141,ENSG00000253420,ENSG00000294727,RPL12P24,ZFPM2,ENSG00000253526,ENSG00000243171,TMCC1P1,Y_RNA,LINC03084)	no			no	0.964609	FALSE	genetic_association, somatic_mutation, literature, animal_model	3	cis-MR, mixed-MR, cis-coloc	no	no
FES	FES_EFO_0000537	UKBPPP_2023	categorical-20002-both_sexes-1065, phecode-401-both_sexes	Non-cancer illness code, self-reported	hypertension	-0.523727	0.0400319	4.13324e-39	-0.438921	0.0832853	1.36359e-07	-0.514101	0.0462055	9.33116e-29	4.13324	-39	1.36359	-7	9.33116	-29			11_123490689_G_A (ENSG00000293873,GRAMD1B,ENSG00000303793,SF3A3P2,MIR4493,PHB1P17,ENSG00000295988,ENSG00000254467,SCN3B,LINC02727), 8_105561296_CA_C (ENSG00000254141,ENSG00000253420,ENSG00000294727,RPL12P24,ZFPM2,ENSG00000253526,ENSG00000243171,TMCC1P1,Y_RNA,LINC03084)	no			no	0.9392	TRUE	literature, genetic_association	2	cis-MR, mixed-MR	no	no
FES	FES_EFO_0000612	UKBPPP_2023	phecode-411.2-both_sexes, categorical-6150-both_sexes-1, categorical-20002-both_sexes-1075	Myocardial infarction	Myocardial infarction	-0.643336	0.0777203	1.25713e-16	-0.487368	0.189292	0.0100331	-0.638997	0.0898257	1.12939e-12	1.25713	-16	1.00331	-2	1.12939	-12	15_90900682_C_CA, 15_90847224_G_A		8_105561296_CA_C (ENSG00000254141,ENSG00000253420,ENSG00000294727,RPL12P24,ZFPM2,ENSG00000253526,ENSG00000243171,TMCC1P1,Y_RNA,LINC03084)	no			no	0.907208	TRUE	genetic_association	3	cis-MR, mixed-MR, cis-coloc	no	no
FES	FES_EFO_0001645	UKBPPP_2023	icd10-I25-both_sexes	I25 Chronic ischaemic heart disease	I25 Chronic ischaemic heart disease	-0.492268	0.0544893	1.65209e-19	-0.489981	0.133209	0.000234811	-0.540508	0.0667039	5.35833e-16	1.65209	-19	2.34811	-4	5.35833	-16	15_90847224_G_A		8_105561296_CA_C (ENSG00000254141,ENSG00000253420,ENSG00000294727,RPL12P24,ZFPM2,ENSG00000253526,ENSG00000243171,TMCC1P1,Y_RNA,LINC03084)	no			no	0.953618	FALSE	literature, genetic_association	3	cis-MR, mixed-MR, cis-coloc	no	no
FES	FES_EFO_0003913	UKBPPP_2023	phecode-411.3-both_sexes, categorical-20002-both_sexes-1074, categorical-6150-both_sexes-2, icd10-I20-both_sexes	Angina pectoris	Angina pectoris	-0.482245	0.0628293	1.64803e-14	-0.339444	0.134043	0.0113304	-0.493894	0.0755568	6.28777e-11	1.64803	-14	1.13304	-2	6.28777	-11	15_90900682_C_CA		8_105561296_CA_C (ENSG00000254141,ENSG00000253420,ENSG00000294727,RPL12P24,ZFPM2,ENSG00000253526,ENSG00000243171,TMCC1P1,Y_RNA,LINC03084)	no			no	0.901624	TRUE	literature, genetic_association	3	cis-MR, mixed-MR, cis-coloc	no	no
FES	FES_EFO_0004308	UKBPPP_2023	continuous-30000-both_sexes-irnt	White blood cell (leukocyte) count	White blood cell (leukocyte) count	-0.101452	0.0133085	2.47643e-14	-0.131309	0.0564963	0.0201146	-0.109792	0.0157122	2.79417e-12	2.47643	-14	2.01146	-2	2.79417	-12	15_90837652_G_A	8_105561296_CA_C	8_105561296_CA_C (ENSG00000254141,ENSG00000253420,ENSG00000294727,RPL12P24,ZFPM2,ENSG00000253526,ENSG00000243171,TMCC1P1,Y_RNA,LINC03084)	no			no		FALSE		4	cis-MR, mixed-MR, cis-coloc, trans-coloc	no	no
FES	FES_EFO_0004309	UKBPPP_2023	continuous-30080-both_sexes-irnt	Platelet count	Platelet count	0.400779	0.0549247	2.94547e-13	-2.32724	3.2298	0.471185	0.505845	0.0850953	2.77377e-09	2.94547	-13	4.71185	-1	2.77377	-9		8_105561296_CA_C	8_105561296_CA_C (ENSG00000254141,ENSG00000253420,ENSG00000294727,RPL12P24,ZFPM2,ENSG00000253526,ENSG00000243171,TMCC1P1,Y_RNA,LINC03084)				no		FALSE		2	trans-MR, trans-coloc	no	no
FES	FES_EFO_0004325	UKBPPP_2023	categorical-6150-both_sexes-4, categorical-20110-both_sexes-8, categorical-20107-both_sexes-8, categorical-20111-both_sexes-8	Vascular/heart problems diagnosed by doctor	blood pressure	-0.524358	0.0394893	3.08536e-40	-0.45937	0.0898729	3.19911e-07	-0.51555	0.0453319	5.71221e-30	3.08536	-40	3.19911	-7	5.71221	-30			8_105561296_CA_C (ENSG00000254141,ENSG00000253420,ENSG00000294727,RPL12P24,ZFPM2,ENSG00000253526,ENSG00000243171,TMCC1P1,Y_RNA,LINC03084)	no			no		TRUE		2	cis-MR, mixed-MR	no	no
FES	FES_EFO_0004339	UKBPPP_2023	continuous-1697-both_sexes	Comparative height size at age 10	Comparative height size at age 10	0.0717141	0.0112201	1.64194e-10	0.0252171	0.0397798	0.526134	0.0685339	0.0128198	8.9944e-08	1.64194	-10	5.26134	-1	8.9944	-8	15_90837652_G_A			no			no		FALSE		2	cis-MR, cis-coloc	no	no
FES	FES_EFO_0004584	UKBPPP_2023	continuous-30100-both_sexes-irnt	Mean platelet (thrombocyte) volume	Mean platelet (thrombocyte) volume	-0.178478	0.0174457	1.4477e-24	-0.0243512	0.221651	0.912518	-0.165069	0.0226487	3.14035e-13	1.4477	-24	9.12518	-1	3.14035	-13		8_105561296_CA_C	8_105561296_CA_C (ENSG00000254141,ENSG00000253420,ENSG00000294727,RPL12P24,ZFPM2,ENSG00000253526,ENSG00000243171,TMCC1P1,Y_RNA,LINC03084)				no		FALSE		3	cis-MR, mixed-MR, trans-coloc	no	no
FES	FES_EFO_0004612	UKBPPP_2023	biomarkers-30760-both_sexes-irnt	HDL cholesterol	HDL cholesterol	-0.0969484	0.0144294	1.83215e-11	-0.223067	0.0973903	0.0219953	-0.100987	0.0179734	1.92414e-08	1.83215	-11	2.19953	-2	1.92414	-8	15_90837652_G_A						no	0.79783	FALSE	genetic_association	3	cis-MR, mixed-MR, cis-coloc	no	no
FES	FES_EFO_0004614	UKBPPP_2023	biomarkers-30630-both_sexes-irnt	Apolipoprotein A	Apolipoprotein A	-0.109158	0.0142918	2.20999e-14	-0.213599	0.0849356	0.0119088	-0.11189	0.0178643	3.76928e-10	2.20999	-14	1.19088	-2	3.76928	-10	15_90900682_C_CA						no	0.862966	FALSE	genetic_association	3	cis-MR, mixed-MR, cis-coloc	no	no
FES	FES_EFO_0004617	UKBPPP_2023	biomarkers-30720-both_sexes-irnt	Cystatin C	Cystatin C	0.0909524	0.0138075	4.48231e-11	0.185502	0.115922	0.109546	0.0770734	0.0171752	7.20709e-06	4.48231	-11	1.09546	-1	7.20709	-6			8_105561296_CA_C (ENSG00000254141,ENSG00000253420,ENSG00000294727,RPL12P24,ZFPM2,ENSG00000253526,ENSG00000243171,TMCC1P1,Y_RNA,LINC03084)				no		FALSE		1	mixed-MR	no	no
FES	FES_EFO_0004735	UKBPPP_2023	biomarkers-30620-both_sexes-irnt	Alanine aminotransferase	Alanine aminotransferase	-0.0893899	0.0136839	6.46946e-11	-0.181235	0.0706215	0.0102792	-0.102989	0.0170605	1.57306e-09	6.46946	-11	1.02792	-2	1.57306	-9	15_90837652_G_A		8_105561296_CA_C (ENSG00000254141,ENSG00000253420,ENSG00000294727,RPL12P24,ZFPM2,ENSG00000253526,ENSG00000243171,TMCC1P1,Y_RNA,LINC03084)				no		FALSE		3	cis-MR, mixed-MR, cis-coloc	no	no
FES	FES_EFO_0004833	UKBPPP_2023	continuous-30140-both_sexes-irnt	Neutrophill count	Neutrophill count	-0.109328	0.0133432	2.53654e-16	-0.385942	0.135483	0.00439071	-0.112124	0.0162409	5.06394e-12	2.53654	-16	4.39071	-3	5.06394	-12	15_90847224_G_A	8_105561296_CA_C	8_105561296_CA_C (ENSG00000254141,ENSG00000253420,ENSG00000294727,RPL12P24,ZFPM2,ENSG00000253526,ENSG00000243171,TMCC1P1,Y_RNA,LINC03084)				no	0.930668	FALSE	genetic_association	4	cis-MR, mixed-MR, cis-coloc, trans-coloc	no	no
FES	FES_EFO_0004842	UKBPPP_2023	continuous-30150-both_sexes-irnt	Eosinophill count	Eosinophill count	0.373904	0.0491021	2.64039e-14	-0.487277	0.739082	0.509703	0.395062	0.0689771	1.01964e-08	2.64039	-14	5.09703	-1	1.01964	-8		8_105561296_CA_C	8_105561296_CA_C (ENSG00000254141,ENSG00000253420,ENSG00000294727,RPL12P24,ZFPM2,ENSG00000253526,ENSG00000243171,TMCC1P1,Y_RNA,LINC03084)				no		FALSE		2	trans-MR, trans-coloc	no	no
FES	FES_EFO_0004995	UKBPPP_2023	continuous-23114-both_sexes-irnt, continuous-23113-both_sexes-irnt, continuous-23117-both_sexes-irnt, continuous-23118-both_sexes-irnt	Leg predicted mass (right)	Leg predicted mass (right)	0.0748481	0.00957407	5.37559e-15	0.175899	0.056698	0.00191962	0.0853226	0.0123452	4.79791e-12	5.37559	-15	1.91962	-3	4.79791	-12	15_90900682_C_CA, 15_90837652_G_A		8_105561296_CA_C (ENSG00000254141,ENSG00000253420,ENSG00000294727,RPL12P24,ZFPM2,ENSG00000253526,ENSG00000243171,TMCC1P1,Y_RNA,LINC03084)				no	0.885315	TRUE	genetic_association	3	cis-MR, mixed-MR, cis-coloc	no	no
FES	FES_EFO_0005763	UKBPPP_2023	continuous-PP-both_sexes-combined_medadj_raw, continuous-PP-both_sexes-combined_medadj_irnt, continuous-PP-both_sexes-auto_medadj_raw, continuous-PP-both_sexes-auto_medadj_irnt, continuous-PP-both_sexes-combined_raw, continuous-PP-both_sexes-auto_raw, continuous-PP-both_sexes-combined_irnt, continuous-PP-both_sexes-auto_irnt	Pulse pressure, combined automated + manual reading, adjusted by medication	Pulse pressure, combined automated + manual reading, adjusted by medication	-2.45107	0.202686	1.15074e-33	-3.84842	0.729447	1.32173e-07	-2.729	0.255655	1.3392e-26	1.15074	-33	1.32173	-7	1.3392	-26	15_90900682_C_CA, 15_90847224_G_A		11_123490689_G_A (ENSG00000293873,GRAMD1B,ENSG00000303793,SF3A3P2,MIR4493,PHB1P17,ENSG00000295988,ENSG00000254467,SCN3B,LINC02727)				no	0.950255	TRUE	genetic_association	3	cis-MR, mixed-MR, cis-coloc	no	no
FES	FES_EFO_0006335	UKBPPP_2023	continuous-SBP-both_sexes-combined_medadj_irnt, continuous-SBP-both_sexes-combined_medadj_raw, continuous-SBP-both_sexes-auto_medadj_irnt, continuous-SBP-both_sexes-auto_medadj_raw, continuous-4080-both_sexes-irnt, continuous-SBP-both_sexes-combined_irnt, continuous-SBP-both_sexes-combined_raw	Systolic blood pressure, combined automated + manual reading, adjusted by medication	Systolic blood pressure, combined automated + manual reading, adjusted by medication	-0.28217	0.0169439	2.86701e-62	-0.428401	0.0701811	1.033e-09	-0.285132	0.0207515	5.82664e-43	2.86701	-62	1.033	-9	5.82664	-43			11_123490689_G_A (ENSG00000293873,GRAMD1B,ENSG00000303793,SF3A3P2,MIR4493,PHB1P17,ENSG00000295988,ENSG00000254467,SCN3B,LINC02727)				no	0.947925	TRUE	genetic_association	2	cis-MR, mixed-MR	no	no
FES	FES_EFO_0006336	UKBPPP_2023	continuous-DBP-both_sexes-combined_medadj_irnt, continuous-DBP-both_sexes-combined_medadj_raw, continuous-DBP-both_sexes-auto_medadj_raw, continuous-DBP-both_sexes-auto_medadj_irnt, continuous-DBP-both_sexes-combined_irnt, continuous-4079-both_sexes-irnt, continuous-DBP-both_sexes-combined_raw	Diastolic blood pressure, combined automated + manual reading, adjusted by medication	Diastolic blood pressure, combined automated + manual reading, adjusted by medication	-0.26663	0.0171765	2.42688e-54	-0.409407	0.0860104	1.93624e-06	-0.255495	0.0208057	1.15926e-34	2.42688	-54	1.93624	-6	1.15926	-34			11_123490689_G_A (ENSG00000293873,GRAMD1B,ENSG00000303793,SF3A3P2,MIR4493,PHB1P17,ENSG00000295988,ENSG00000254467,SCN3B,LINC02727)				no	0.947958	TRUE	genetic_association	2	cis-MR, mixed-MR	no	no
FES	FES_EFO_0006340	UKBPPP_2023	continuous-MAP-both_sexes-combined_medadj_irnt, continuous-MAP-both_sexes-combined_medadj_raw, continuous-MAP-both_sexes-auto_medadj_irnt, continuous-MAP-both_sexes-auto_medadj_raw, continuous-MAP-both_sexes-combined_irnt, continuous-MAP-both_sexes-auto_irnt, continuous-MAP-both_sexes-combined_raw, continuous-MAP-both_sexes-auto_raw	Mean arterial pressure, combined automated + manual reading, adjusted by medication	Mean arterial pressure, combined automated + manual reading, adjusted by medication	-0.295198	0.0176101	4.55139e-63	-0.450026	0.0813506	3.16737e-08	-0.285031	0.0215507	6.20691e-40	4.55139	-63	3.16737	-8	6.20691	-40			11_123490689_G_A (ENSG00000293873,GRAMD1B,ENSG00000303793,SF3A3P2,MIR4493,PHB1P17,ENSG00000295988,ENSG00000254467,SCN3B,LINC02727)				no	0.921939	TRUE	genetic_association	2	cis-MR, mixed-MR	no	no
FES	FES_EFO_0007010	UKBPPP_2023	categorical-20003-both_sexes-1140879802, categorical-20003-both_sexes-1140866738, categorical-20003-both_sexes-1140868226, categorical-20003-both_sexes-1140860806, categorical-20003-both_sexes-1141194794	Treatment/medication code	drug use measurement	-0.486422	0.067221	4.61566e-13	-0.436705	0.155142	0.0048796	-0.487062	0.0807081	1.59104e-09	4.61566	-13	4.8796	-3	1.59104	-9	15_90847224_G_A		11_123490689_G_A (ENSG00000293873,GRAMD1B,ENSG00000303793,SF3A3P2,MIR4493,PHB1P17,ENSG00000295988,ENSG00000254467,SCN3B,LINC02727), 8_105561296_CA_C (ENSG00000254141,ENSG00000253420,ENSG00000294727,RPL12P24,ZFPM2,ENSG00000253526,ENSG00000243171,TMCC1P1,Y_RNA,LINC03084)	no			no	0.930506	TRUE	genetic_association	3	cis-MR, mixed-MR, cis-coloc	no	no
FES	FES_EFO_0007777	UKBPPP_2023	continuous-23105-both_sexes-irnt	Basal metabolic rate	Basal metabolic rate	0.0595507	0.00974094	9.75011e-10	0.156371	0.0601017	0.00927412	0.0688448	0.0125577	4.19865e-08	9.75011	-10	9.27412	-3	4.19865	-8			8_105561296_CA_C (ENSG00000254141,ENSG00000253420,ENSG00000294727,RPL12P24,ZFPM2,ENSG00000253526,ENSG00000243171,TMCC1P1,Y_RNA,LINC03084)				no	0.538038	FALSE	genetic_association	1	mixed-MR	no	no
FES	FES_EFO_0007984	UKBPPP_2023	continuous-30110-both_sexes-irnt	Platelet distribution width	Platelet distribution width	-0.600832	0.0715753	4.6828e-17	1.44976	2.31509	0.531171	-1.01801	0.150055	1.16687e-11	4.6828	-17	5.31171	-1	1.16687	-11	15_90837652_G_A	11_123490689_G_A	11_123490689_G_A (ENSG00000293873,GRAMD1B,ENSG00000303793,SF3A3P2,MIR4493,PHB1P17,ENSG00000295988,ENSG00000254467,SCN3B,LINC02727)				no		FALSE		5	cis-MR, trans-MR, mixed-MR, cis-coloc, trans-coloc	no	no
FES	FES_EFO_0008583	UKBPPP_2023	icd10-I21-both_sexes	I21 Acute myocardial infarction	I21 Acute myocardial infarction	-0.622491	0.0870999	8.87828e-13	-0.402666	0.186754	0.0310739	-0.62955	0.105369	2.30448e-09	8.87828	-13	3.10739	-2	2.30448	-9	15_90837652_G_A		8_105561296_CA_C (ENSG00000254141,ENSG00000253420,ENSG00000294727,RPL12P24,ZFPM2,ENSG00000253526,ENSG00000243171,TMCC1P1,Y_RNA,LINC03084)	no			no		FALSE		3	cis-MR, mixed-MR, cis-coloc	no	no
FES	FES_EFO_0009712	UKBPPP_2023	continuous-1807-both_sexes-irnt	Father's age at death	Father's age at death	0.0961389	0.0145682	4.13342e-11	0.0764135	0.0313913	0.0149238	0.099021	0.0175795	1.77344e-08	4.13342	-11	1.49238	-2	1.77344	-8	15_90884967_T_C			yes	missense_variant		no		FALSE		2	cis-MR, cis-coloc	no	no
FES	FES_EFO_0009749	UKBPPP_2023	continuous-2139-both_sexes-irnt	Age first had sexual intercourse	Age first had sexual intercourse	-0.107546	0.0140839	2.23897e-14	-0.117002	0.0438396	0.00761082	-0.119834	0.0181773	4.32458e-11	2.23897	-14	7.61082	-3	4.32458	-11							no	0.640456	FALSE	genetic_association	2	cis-MR, mixed-MR	no	no
FES	FES_EFO_1001375	UKBPPP_2023	phecode-411-both_sexes	Ischemic Heart Disease	Ischemic Heart Disease	-0.472592	0.0523215	1.67847e-19	-0.404893	0.105119	0.000117279	-0.477394	0.0601823	2.14844e-15	1.67847	-19	1.17279	-4	2.14844	-15			8_105561296_CA_C (ENSG00000254141,ENSG00000253420,ENSG00000294727,RPL12P24,ZFPM2,ENSG00000253526,ENSG00000243171,TMCC1P1,Y_RNA,LINC03084)	no			no	0.665996	FALSE	literature, genetic_association	2	cis-MR, mixed-MR	no	no
FES	FES_Essential hypertension	UKBPPP_2023	phecode-401.1-both_sexes	Essential hypertension	Essential hypertension	-0.462071	0.038368	2.10767e-33	-0.369235	0.0880573	2.75145e-05	-0.475569	0.0467425	2.58396e-24	2.10767	-33	2.75145	-5	2.58396	-24			8_105561296_CA_C (ENSG00000254141,ENSG00000253420,ENSG00000294727,RPL12P24,ZFPM2,ENSG00000253526,ENSG00000243171,TMCC1P1,Y_RNA,LINC03084)	no			no		FALSE		2	cis-MR, mixed-MR	no	no
FES	FES_Gestational [pregnancy-induced] hypertension	UKBPPP_2023	O15_GESTAT_HYPERT	Gestational [pregnancy-induced] hypertension	Gestational [pregnancy-induced] hypertension	-0.508977	0.0803692	2.40466e-10	-0.458954	0.170797	0.00720694	-0.537548	0.0949156	1.48377e-08	2.40466	-10	7.20694	-3	1.48377	-8	15_90855894_C_G			no			no		FALSE		3	cis-MR, mixed-MR, cis-coloc	no	no
FES	FES_Gonarthrosis, primary, with knee surgery	UKBPPP_2023	M13_ARTHROSIS_KNEE_PRIM_KNEESURG	Gonarthrosis, primary, with knee surgery	Gonarthrosis, primary, with knee surgery	0.335066	0.0521157	1.28213e-10	0.397455	0.125782	0.00157841	0.411741	0.0701772	4.43336e-09	1.28213	-10	1.57841	-3	4.43336	-9	15_90837652_G_A						no		FALSE		3	cis-MR, mixed-MR, cis-coloc	no	no
FES	FES_HP_0003124	UKBPPP_2023	phecode-272.11-both_sexes	Hypercholesterolemia	Hypercholesterolemia	-0.353905	0.0487958	4.08328e-13	-0.127544	0.145616	0.381088	-0.312445	0.0560927	2.54519e-08	4.08328	-13	3.81088	-1	2.54519	-8	15_90837652_G_A		8_105561296_CA_C (ENSG00000254141,ENSG00000253420,ENSG00000294727,RPL12P24,ZFPM2,ENSG00000253526,ENSG00000243171,TMCC1P1,Y_RNA,LINC03084)	no			no		FALSE		3	cis-MR, mixed-MR, cis-coloc	no	no
FES	FES_Hypertension, essential	UKBPPP_2023	I9_HYPTENSESS	Hypertension, essential	Hypertension, essential	-0.398476	0.0348191	2.51473e-30	-0.373727	0.118435	0.00160192	-0.395021	0.0411822	8.63588e-22	2.51473	-30	1.60192	-3	8.63588	-22			8_105561296_CA_C (ENSG00000254141,ENSG00000253420,ENSG00000294727,RPL12P24,ZFPM2,ENSG00000253526,ENSG00000243171,TMCC1P1,Y_RNA,LINC03084)	no			no		FALSE		2	cis-MR, mixed-MR	no	no
FES	FES_Illnesses of father	UKBPPP_2023	categorical-20107-both_sexes-100	Illnesses of father	Illnesses of father	0.226105	0.0291416	8.57156e-15	0.322183	0.0771539	2.96877e-05	0.222638	0.0353645	3.06363e-10	8.57156	-15	2.96877	-5	3.06363	-10	15_90837652_G_A						no		FALSE		3	cis-MR, mixed-MR, cis-coloc	no	no
FES	FES_Illnesses of mother	UKBPPP_2023	categorical-20110-both_sexes-100	Illnesses of mother	Illnesses of mother	0.17563	0.0273039	1.25608e-10	0.188684	0.0902082	0.0364694	0.162471	0.0337166	1.44481e-06	1.25608	-10	3.64694	-2	1.44481	-6							no		FALSE		2	cis-MR, mixed-MR	no	no
FES	FES_Impedance of leg (left)	UKBPPP_2023	continuous-23108-both_sexes-irnt	Impedance of leg (left)	Impedance of leg (left)	-0.10147	0.0135223	6.1948e-14	-0.238516	0.0485582	9.01671e-07	-0.12189	0.0173723	2.27771e-12	6.1948	-14	9.01671	-7	2.27771	-12	15_90900682_C_CA						no		FALSE		3	cis-MR, mixed-MR, cis-coloc	no	no
FES	FES_Impedance of leg (right)	UKBPPP_2023	continuous-23107-both_sexes-irnt	Impedance of leg (right)	Impedance of leg (right)	-0.0998484	0.01325	4.857e-14	-0.218273	0.0449813	1.219e-06	-0.116721	0.0172319	1.25656e-11	4.857	-14	1.219	-6	1.25656	-11	15_90900682_C_CA		8_105561296_CA_C (ENSG00000254141,ENSG00000253420,ENSG00000294727,RPL12P24,ZFPM2,ENSG00000253526,ENSG00000243171,TMCC1P1,Y_RNA,LINC03084)				no		FALSE		3	cis-MR, mixed-MR, cis-coloc	no	no
FES	FES_MONDO_0021187	UKBPPP_2023	phecode-272.1-both_sexes	Hyperlipidemia	Hyperlipidemia	-0.37072	0.0478235	9.05689e-15	-0.160871	0.146217	0.271233	-0.330049	0.0549591	1.90915e-09	9.05689	-15	2.71233	-1	1.90915	-9	15_90837652_G_A		8_105561296_CA_C (ENSG00000254141,ENSG00000253420,ENSG00000294727,RPL12P24,ZFPM2,ENSG00000253526,ENSG00000243171,TMCC1P1,Y_RNA,LINC03084)	no			no	0.569223	FALSE	genetic_association	3	cis-MR, mixed-MR, cis-coloc	no	no
FES	FES_MONDO_0021661	UKBPPP_2023	phecode-411.4-both_sexes	Coronary atherosclerosis	Coronary atherosclerosis	-0.618695	0.0626473	5.29769e-23	-0.610021	0.187635	0.00114959	-0.699788	0.0779331	2.72404e-19	5.29769	-23	1.14959	-3	2.72404	-19	15_90847224_G_A		8_105561296_CA_C (ENSG00000254141,ENSG00000253420,ENSG00000294727,RPL12P24,ZFPM2,ENSG00000253526,ENSG00000243171,TMCC1P1,Y_RNA,LINC03084)	no			no	0.893274	FALSE	genetic_association	3	cis-MR, mixed-MR, cis-coloc	no	no
FES	FES_Main speciality of consultant (recoded)	UKBPPP_2023	categorical-41245-both_sexes-1070	Main speciality of consultant (recoded)	Main speciality of consultant (recoded)	-0.312197	0.0458954	1.02915e-11	-0.279239	0.0991352	0.00485119	-0.336964	0.0558117	1.56512e-09	1.02915	-11	4.85119	-3	1.56512	-9	15_90847224_G_A		8_105561296_CA_C (ENSG00000254141,ENSG00000253420,ENSG00000294727,RPL12P24,ZFPM2,ENSG00000253526,ENSG00000243171,TMCC1P1,Y_RNA,LINC03084)	no			no		FALSE		3	cis-MR, mixed-MR, cis-coloc	no	no
FES	FES_Mean sphered cell volume	UKBPPP_2023	continuous-30270-both_sexes-irnt	Mean sphered cell volume	Mean sphered cell volume	0.116945	0.0155858	6.22379e-14	0.105787	0.0333132	0.00149562	0.123581	0.0187341	4.20683e-11	6.22379	-14	1.49562	-3	4.20683	-11	15_90900682_C_CA		11_123490689_G_A (ENSG00000293873,GRAMD1B,ENSG00000303793,SF3A3P2,MIR4493,PHB1P17,ENSG00000295988,ENSG00000254467,SCN3B,LINC02727)	no			no		FALSE		3	cis-MR, mixed-MR, cis-coloc	no	no
FES	FES_Medication for cholesterol, blood pressure or diabetes	UKBPPP_2023	categorical-6177-both_sexes-2, categorical-6177-both_sexes-100	Medication for cholesterol, blood pressure or diabetes	Medication for cholesterol, blood pressure or diabetes	-0.529167	0.0511838	4.71494e-25	-0.390229	0.105168	0.000206837	-0.539701	0.0617369	2.29133e-18	4.71494	-25	2.06837	-4	2.29133	-18			11_123490689_G_A (ENSG00000293873,GRAMD1B,ENSG00000303793,SF3A3P2,MIR4493,PHB1P17,ENSG00000295988,ENSG00000254467,SCN3B,LINC02727)	no			no		TRUE		2	cis-MR, mixed-MR	no	no
FES	FES_Medication for cholesterol, blood pressure, diabetes, or take exogenous hormones	UKBPPP_2023	categorical-6153-both_sexes-2	Medication for cholesterol, blood pressure, diabetes, or take exogenous hormones	Medication for cholesterol, blood pressure, diabetes, or take exogenous hormones	-0.525212	0.0532767	6.31777e-23	-0.449862	0.110402	4.6064e-05	-0.543164	0.0641998	2.66181e-17	6.31777	-23	4.6064	-5	2.66181	-17	15_90900682_C_CA			no			no		FALSE		3	cis-MR, mixed-MR, cis-coloc	no	no
FES	FES_Medication for pain relief, constipation, heartburn	UKBPPP_2023	categorical-6154-both_sexes-1	Medication for pain relief, constipation, heartburn	Medication for pain relief, constipation, heartburn	-0.253242	0.0394844	1.4201e-10	-0.149511	0.0854542	0.0801868	-0.242692	0.0470438	2.48476e-07	1.4201	-10	8.01868	-2	2.48476	-7				no			no		FALSE		1	cis-MR	no	no
FES	FES_Myocardial infarction, strict	UKBPPP_2023	I9_MI_STRICT	Myocardial infarction, strict	Myocardial infarction, strict	-0.33191	0.0535952	5.90686e-10	-0.38037	0.177891	0.0324989	-0.282186	0.0659348	1.87089e-05	5.90686	-10	3.24989	-2	1.87089	-5							no		FALSE		1	mixed-MR	no	no
FES	FES_Operation code	UKBPPP_2023	categorical-20004-both_sexes-1095	Operation code	Operation code	-0.967018	0.150832	1.44366e-10	-0.732442	0.326205	0.0247462	-0.927125	0.18101	3.02392e-07	1.44366	-10	2.47462	-2	3.02392	-7	15_90837652_G_A			no			no		FALSE		2	cis-MR, cis-coloc	no	no
FES	FES_Other chronic ischemic heart disease, unspecified	UKBPPP_2023	phecode-411.8-both_sexes	Other chronic ischemic heart disease, unspecified	Other chronic ischemic heart disease, unspecified	-0.497659	0.0546552	8.59321e-20	-0.499798	0.128865	0.000105123	-0.542071	0.066734	4.5537e-16	8.59321	-20	1.05123	-4	4.5537	-16	15_90847224_G_A		8_105561296_CA_C (ENSG00000254141,ENSG00000253420,ENSG00000294727,RPL12P24,ZFPM2,ENSG00000253526,ENSG00000243171,TMCC1P1,Y_RNA,LINC03084)	no			no		FALSE		3	cis-MR, mixed-MR, cis-coloc	no	no
FES	FES_Vascular/heart problems diagnosed by doctor	UKBPPP_2023	categorical-6150-both_sexes-100	Vascular/heart problems diagnosed by doctor	Vascular/heart problems diagnosed by doctor	0.51795	0.0372421	5.69142e-44	0.722156	0.145361	6.76439e-07	0.523161	0.0458417	3.62929e-30	5.69142	-44	6.76439	-7	3.62929	-30			8_105561296_CA_C (ENSG00000254141,ENSG00000253420,ENSG00000294727,RPL12P24,ZFPM2,ENSG00000253526,ENSG00000243171,TMCC1P1,Y_RNA,LINC03084)				no		FALSE		2	cis-MR, mixed-MR	no	no
FES	FES_Whole body fat-free mass	UKBPPP_2023	continuous-23101-both_sexes-irnt	Whole body fat-free mass	Whole body fat-free mass	0.060671	0.00977167	5.33678e-10	0.102637	0.026662	0.00011833	0.0666577	0.0118038	1.63162e-08	5.33678	-10	1.1833	-4	1.63162	-8	15_90837652_G_A		8_105561296_CA_C (ENSG00000254141,ENSG00000253420,ENSG00000294727,RPL12P24,ZFPM2,ENSG00000253526,ENSG00000243171,TMCC1P1,Y_RNA,LINC03084)	no			no		FALSE		3	cis-MR, mixed-MR, cis-coloc	no	no
FES	FES_Z95 Presence of cardiac and vascular implants and grafts	UKBPPP_2023	icd10-Z95-both_sexes	Z95 Presence of cardiac and vascular implants and grafts	Z95 Presence of cardiac and vascular implants and grafts	-0.605244	0.0757469	1.3456e-15	-0.413215	0.229229	0.0714457	-0.609962	0.0892403	8.19796e-12	1.3456	-15	7.14457	-2	8.19796	-12	15_90837652_G_A		8_105561296_CA_C (ENSG00000254141,ENSG00000253420,ENSG00000294727,RPL12P24,ZFPM2,ENSG00000253526,ENSG00000243171,TMCC1P1,Y_RNA,LINC03084)	no			no		FALSE		3	cis-MR, mixed-MR, cis-coloc	no	no
FES	FES_amlodipine	UKBPPP_2023	prescriptions-amlodipine-both_sexes	amlodipine	amlodipine	-0.436038	0.057936	5.22349e-14	-0.480333	0.195869	0.0141937	-0.43184	0.0673579	1.44446e-10	5.22349	-14	1.41937	-2	1.44446	-10				no			no		FALSE		1	cis-MR	no	no
FES	FES_calcium channel blocker|dihydropyridine|anti-hypertensive	UKBPPP_2023	prescriptions-calcium_channel_blocker|dihydropyridine|anti-hypertensive-both_sexes	calcium channel blocker|dihydropyridine|anti-hypertensive	calcium channel blocker|dihydropyridine|anti-hypertensive	-0.435509	0.055757	5.68115e-15	-0.51428	0.184404	0.00528923	-0.447017	0.0648202	5.33872e-12	5.68115	-15	5.28923	-3	5.33872	-12				no			no		FALSE		1	cis-MR	no	no
FES	FES_ramipril	UKBPPP_2023	prescriptions-ramipril-both_sexes	ramipril	ramipril	-0.439461	0.0581175	3.98134e-14	-0.375173	0.12424	0.0025298	-0.446338	0.0690225	1.00256e-10	3.98134	-14	2.5298	-3	1.00256	-10	15_90847224_G_A		8_105561296_CA_C (ENSG00000254141,ENSG00000253420,ENSG00000294727,RPL12P24,ZFPM2,ENSG00000253526,ENSG00000243171,TMCC1P1,Y_RNA,LINC03084)	no			no		FALSE		3	cis-MR, mixed-MR, cis-coloc	no	no
FETUB	FETUB_Ankle spacing width (left)	UKBPPP_2023	continuous-4100-both_sexes-irnt	Ankle spacing width (left)	Ankle spacing width (left)	-0.111674	0.017448	1.5498e-10	0.0166287	0.0482135	0.730172	-0.122048	0.0269799	6.07787e-06	1.5498	-10	7.30172	-1	6.07787	-6		8_125492152_A_G	8_125492152_A_G (TRIB1AL,ENSG00000304067,ENSG00000302425,TRIB1,ENSG00000298859,ENSG00000297565,ENSG00000309230,ENSG00000309211,ENSG00000254431,LINC02964)				no		FALSE		2	trans-MR, trans-coloc	no	no
FETUB	FETUB_Ankle spacing width (right)	UKBPPP_2023	continuous-4119-both_sexes-irnt	Ankle spacing width (right)	Ankle spacing width (right)	-0.120043	0.0186666	1.26859e-10	0.0282634	0.0474463	0.551381	-0.127338	0.0257073	7.29374e-07	1.26859	-10	5.51381	-1	7.29374	-7			8_125492152_A_G (TRIB1AL,ENSG00000304067,ENSG00000302425,TRIB1,ENSG00000298859,ENSG00000297565,ENSG00000309230,ENSG00000309211,ENSG00000254431,LINC02964)				no		FALSE		1	trans-MR	no	no
FETUB	FETUB_D000740	UKBPPP_2023	GCST90002404, GCST90002369, GCST004630, GCST004615, GCST004602, GCST004621, GCST90002328, GCST90002391	Red cell distribution width	Anemia	-0.201654	0.0156847	7.88947e-38	-0.25139	0.0754341	0.000860468	-0.200028	0.0210262	1.84746e-21	7.88947	-38	8.60468	-4	1.84746	-21		15_43906746_C_T, 8_125487789_C_G, 15_43735687_T_C, 8_18414956_G_A	15_43906746_C_T (PIN4P1,Y_RNA,WDR76,MFAP1,ACTBP7,HYPK,SERINC4,MIR1282,SERF2,ELL3), 8_125487789_C_G (TRIB1AL,ENSG00000304067,ENSG00000302425,TRIB1,ENSG00000298859,ENSG00000297565,ENSG00000309230,ENSG00000309211,ENSG00000254431,LINC02964), 15_43735687_T_C (RNU6-354P,CATSPER2P1,CATSPER2P1,PDIA3,STRCP1,STRCP1,RNU6-353P,ELL3,CKMT1A,PPIP5K1P1), 8_18414956_G_A (NAT2,ENSG00000271654,ENSG00000285624,ENSG00000244593,NATP,NAT1,MTND4LP26,ENSG00000305604,ENSG00000306096,ENSG00000187229)				no		TRUE		2	trans-MR, trans-coloc	no	no
FETUB	FETUB_D001778	UKBPPP_2023	GCST004604	Hematocrit	Blood Coagulation Disorders	0.143259	0.021861	5.63216e-11	-0.0228919	0.0811197	0.777791	-0.0227304	0.0396178	0.566142	5.63216	-11	7.77791	-1	5.66142	-1		8_125492152_A_G	8_125492152_A_G (TRIB1AL,ENSG00000304067,ENSG00000302425,TRIB1,ENSG00000298859,ENSG00000297565,ENSG00000309230,ENSG00000309211,ENSG00000254431,LINC02964)				no		FALSE		2	trans-MR, trans-coloc	no	no
FETUB	FETUB_D004700	UKBPPP_2023	GCST90012114	Total testosterone levels	Endocrine System Diseases	0.0677526	0.00888296	2.39812e-14	0.163781	0.0754514	0.0299552	0.0679378	0.0154348	1.07453e-05	2.39812	-14	2.99552	-2	1.07453	-5		15_43735687_T_C	15_43735687_T_C (RNU6-354P,CATSPER2P1,CATSPER2P1,PDIA3,STRCP1,STRCP1,RNU6-353P,ELL3,CKMT1A,PPIP5K1P1)				no		FALSE		2	trans-MR, trans-coloc	no	no
FETUB	FETUB_D006402	UKBPPP_2023	GCST004633, GCST004608, GCST004614, GCST004609, GCST004613, GCST90002379, GCST004620	Neutrophil percentage of white cells	Hematologic Diseases	-0.131586	0.0163526	8.49759e-16	-0.162287	0.0523604	0.00193902	-0.173456	0.026916	1.16096e-10	8.49759	-16	1.93902	-3	1.16096	-10		15_43735687_T_C, 1_26958422_C_T, 10_63295026_T_TA	10_63295026_T_TA (ENSG00000270421,TATDN1P1,MIR1296,PRELID1P3,JMJD1C-AS2,NRBF2,ENSG00000224301,JMJD1C-AS1,JMJD1C,RNU6-543P), 15_43735687_T_C (RNU6-354P,CATSPER2P1,CATSPER2P1,PDIA3,STRCP1,STRCP1,RNU6-353P,ELL3,CKMT1A,PPIP5K1P1), 1_26958422_C_T (KDF1,ENSG00000297103,RPL12P13,RPL32P6,OSTCP2,TRNP1,NUDC,NR0B2,TENT5B,GPATCH3)				no		TRUE		2	trans-MR, trans-coloc	no	no
FETUB	FETUB_D007970	UKBPPP_2023, SUHRE_2017	GCST90002374, GCST90002407	White blood cell count	Leukopenia	-0.108048	0.0102909	8.70185e-26	-0.279559	0.141592	0.0483369	-0.103763	0.015477	2.0228e-11	8.70185	-26	4.83369	-2	2.0228	-11		15_43906746_C_T, 15_43735687_T_C	15_43906746_C_T (PIN4P1,Y_RNA,WDR76,MFAP1,ACTBP7,HYPK,SERINC4,MIR1282,SERF2,ELL3), 15_43735687_T_C (RNU6-354P,CATSPER2P1,CATSPER2P1,PDIA3,STRCP1,STRCP1,RNU6-353P,ELL3,CKMT1A,PPIP5K1P1)				no		TRUE		3	cis-MR, trans-MR, trans-coloc	no	no
FETUB	FETUB_D008078	UKBPPP_2023	GCST90002412	Low density lipoprotein cholesterol levels	Cholesterol, LDL	0.142581	0.0190869	8.01409e-14	0.2632	0.186099	0.157274	0.14469	0.0231971	4.44863e-10	8.01409	-14	1.57274	-1	4.44863	-10		8_125487789_C_G	8_125487789_C_G (TRIB1AL,ENSG00000304067,ENSG00000302425,TRIB1,ENSG00000298859,ENSG00000297565,ENSG00000309230,ENSG00000309211,ENSG00000254431,LINC02964)				no	0.0526006	FALSE	genetic_association	2	trans-MR, trans-coloc	no	no
FETUB	FETUB_D009503	UKBPPP_2023	GCST90002351, GCST90002398	Neutrophil count	Neutropenia	-0.128746	0.010484	1.15687e-34	-0.239961	0.109662	0.0286559	-0.122654	0.0162744	4.82268e-14	1.15687	-34	2.86559	-2	4.82268	-14		15_43735687_T_C	15_43735687_T_C (RNU6-354P,CATSPER2P1,CATSPER2P1,PDIA3,STRCP1,STRCP1,RNU6-353P,ELL3,CKMT1A,PPIP5K1P1)				no		TRUE		2	trans-MR, trans-coloc	no	no
FETUB	FETUB_D049628	UKBPPP_2023	GCST90000025	Appendicular lean mass	Body Size	-0.131745	0.0136908	6.40212e-22	0.0817641	0.0888818	0.357615	0.000209479	0.0269865	0.993807	6.40212	-22	3.57615	-1	9.93807	-1		19_54251270_T_C	19_54251270_T_C (ENSG00000249189,ENSG00000299998,LILRB5,LILRA6,RNU6-1307P,ENSG00000240296,ENSG00000300050,ENSG00000235081,ENSG00000269524,LILRB3)				no		FALSE		2	trans-MR, trans-coloc	no	no
FETUB	FETUB_EFO_0004458	UKBPPP_2023	biomarkers-30710-both_sexes-irnt	C-reactive protein	C-reactive protein	0.233349	0.0200342	2.36198e-31	-0.138529	0.142675	0.331581	0.0257292	0.0340757	0.450213	2.36198	-31	3.31581	-1	4.50213	-1		1_26958422_C_T	1_26958422_C_T (KDF1,ENSG00000297103,RPL12P13,RPL32P6,OSTCP2,TRNP1,NUDC,NR0B2,TENT5B,GPATCH3)				no		FALSE		2	trans-MR, trans-coloc	no	no
FETUB	FETUB_EFO_0004528	UKBPPP_2023	continuous-30060-both_sexes-irnt	Mean corpuscular haemoglobin concentration	Mean corpuscular haemoglobin concentration	0.0792934	0.0121609	7.01298e-11	0.155389	0.0453791	0.00061654	0.0842265	0.0183759	4.57202e-06	7.01298	-11	6.1654	-4	4.57202	-6		1_26958422_C_T	1_26958422_C_T (KDF1,ENSG00000297103,RPL12P13,RPL32P6,OSTCP2,TRNP1,NUDC,NR0B2,TENT5B,GPATCH3)				no		FALSE		2	trans-MR, trans-coloc	no	no
FETUB	FETUB_EFO_0004532	UKBPPP_2023	biomarkers-30730-both_sexes-irnt	Gamma glutamyltransferase	Gamma glutamyltransferase	0.230863	0.0177433	1.05476e-38	0.315645	0.125372	0.0118134	0.227307	0.0240284	3.08139e-21	1.05476	-38	1.18134	-2	3.08139	-21		15_43906746_C_T	15_43906746_C_T (PIN4P1,Y_RNA,WDR76,MFAP1,ACTBP7,HYPK,SERINC4,MIR1282,SERF2,ELL3)				no		FALSE		2	trans-MR, trans-coloc	no	no
FETUB	FETUB_EFO_0004533	UKBPPP_2023	biomarkers-30610-both_sexes-irnt	Alkaline phosphatase	Alkaline phosphatase	0.30413	0.0235142	2.89766e-38	0.807394	0.225233	0.000337454	0.628345	0.0634174	3.83924e-23	2.89766	-38	3.37454	-4	3.83924	-23		8_125487789_C_G	8_125487789_C_G (TRIB1AL,ENSG00000304067,ENSG00000302425,TRIB1,ENSG00000298859,ENSG00000297565,ENSG00000309230,ENSG00000309211,ENSG00000254431,LINC02964)				no		FALSE		2	trans-MR, trans-coloc	no	no
FETUB	FETUB_EFO_0004570	UKBPPP_2023	biomarkers-30660-both_sexes-irnt	Direct bilirubin	Direct bilirubin	-0.170752	0.0169066	5.54226e-24	-0.0598792	0.0959701	0.53267	-0.170941	0.0285764	2.20565e-09	5.54226	-24	5.3267	-1	2.20565	-9		15_43735687_T_C	15_43735687_T_C (RNU6-354P,CATSPER2P1,CATSPER2P1,PDIA3,STRCP1,STRCP1,RNU6-353P,ELL3,CKMT1A,PPIP5K1P1)				no		FALSE		2	trans-MR, trans-coloc	no	no
FETUB	FETUB_EFO_0004611	UKBPPP_2023	continuous-LDLC-both_sexes-medadj_irnt, biomarkers-30780-both_sexes-irnt	LDL direct, adjusted by medication	LDL direct, adjusted by medication	0.229127	0.0279983	2.75468e-16	0.333445	0.226477	0.140937	0.212555	0.0301807	1.88505e-12	2.75468	-16	1.40937	-1	1.88505	-12		8_125487789_C_G	8_125487789_C_G (TRIB1AL,ENSG00000304067,ENSG00000302425,TRIB1,ENSG00000298859,ENSG00000297565,ENSG00000309230,ENSG00000309211,ENSG00000254431,LINC02964)				no	0.0526006	TRUE	genetic_association	2	trans-MR, trans-coloc	no	no
FETUB	FETUB_EFO_0004614	UKBPPP_2023	biomarkers-30630-both_sexes-irnt	Apolipoprotein A	Apolipoprotein A	0.205946	0.0208453	5.09805e-23	0.0847308	0.126561	0.503185	0.19109	0.0261101	2.50525e-13	5.09805	-23	5.03185	-1	2.50525	-13		15_43906746_C_T	15_43906746_C_T (PIN4P1,Y_RNA,WDR76,MFAP1,ACTBP7,HYPK,SERINC4,MIR1282,SERF2,ELL3)				no	0.0311126	FALSE	genetic_association	2	trans-MR, trans-coloc	no	no
FETUB	FETUB_EFO_0004833	UKBPPP_2023	continuous-30140-both_sexes-irnt	Neutrophill count	Neutrophill count	-0.11896	0.0123553	6.0732e-22	-0.271143	0.114427	0.0178092	-0.133451	0.0168884	2.74601e-15	6.0732	-22	1.78092	-2	2.74601	-15		10_63295026_T_TA	10_63295026_T_TA (ENSG00000270421,TATDN1P1,MIR1296,PRELID1P3,JMJD1C-AS2,NRBF2,ENSG00000224301,JMJD1C-AS1,JMJD1C,RNU6-543P)				no		FALSE		2	trans-MR, trans-coloc	no	no
FETUB	FETUB_EFO_0004861	UKBPPP_2023	biomarkers-30810-both_sexes-irnt	Phosphate	Phosphate	-0.0873978	0.0128963	1.22707e-11	-0.215572	0.0415161	2.07493e-07	-0.116174	0.0178627	7.83472e-11	1.22707	-11	2.07493	-7	7.83472	-11		15_43735687_T_C	15_43735687_T_C (RNU6-354P,CATSPER2P1,CATSPER2P1,PDIA3,STRCP1,STRCP1,RNU6-353P,ELL3,CKMT1A,PPIP5K1P1)				no		FALSE		2	trans-MR, trans-coloc	no	no
FETUB	FETUB_EFO_0004995	UKBPPP_2023	continuous-23125-both_sexes-irnt, continuous-23122-both_sexes-irnt, continuous-23121-both_sexes-irnt	Arm fat-free mass (left)	Arm fat-free mass (left)	-0.0701776	0.00899819	6.23591e-15	0.0486835	0.0511936	0.34162	-0.0536242	0.0145059	0.000218394	6.23591	-15	3.4162	-1	2.18394	-4		15_43735687_T_C	15_43735687_T_C (RNU6-354P,CATSPER2P1,CATSPER2P1,PDIA3,STRCP1,STRCP1,RNU6-353P,ELL3,CKMT1A,PPIP5K1P1)				no		TRUE		2	trans-MR, trans-coloc	no	no
FETUB	FETUB_EFO_0005208	UKBPPP_2023	continuous-eGFR-both_sexes-irnt	Estimated glomerular filtration rate, serum creatinine	Estimated glomerular filtration rate, serum creatinine	0.107246	0.0151615	1.50955e-12	0.0431927	0.0797589	0.588135	0.107779	0.0225825	1.81797e-06	1.50955	-12	5.88135	-1	1.81797	-6		8_125487789_C_G	8_125487789_C_G (TRIB1AL,ENSG00000304067,ENSG00000302425,TRIB1,ENSG00000298859,ENSG00000297565,ENSG00000309230,ENSG00000309211,ENSG00000254431,LINC02964)				no		FALSE		2	trans-MR, trans-coloc	no	no
FETUB	FETUB_EFO_0005409	UKBPPP_2023	continuous-23126-both_sexes-irnt	Arm predicted mass (left)	Arm predicted mass (left)	-0.0747305	0.00887392	3.72118e-17	0.0375395	0.0499282	0.45213	-0.0548295	0.0148505	0.000222404	3.72118	-17	4.5213	-1	2.22404	-4		15_43735687_T_C	15_43735687_T_C (RNU6-354P,CATSPER2P1,CATSPER2P1,PDIA3,STRCP1,STRCP1,RNU6-353P,ELL3,CKMT1A,PPIP5K1P1)				no		FALSE		2	trans-MR, trans-coloc	no	no
FETUB	FETUB_EFO_0007800	UKBPPP_2023	continuous-23123-both_sexes-irnt	Arm fat percentage (left)	Arm fat percentage (left)	-0.0548513	0.00898562	1.03226e-09	0.0314503	0.0382654	0.411135	-0.0331862	0.0151439	0.028424	1.03226	-9	4.11135	-1	2.8424	-2		1_107003753_A_G	1_107003753_A_G (ENSG00000302874,PRMT6,ENSG00000294279,ENSG00000289612,NTNG1,LINC01661,MTCO1P14,MTATP6P14,ENSG00000270976,ENSG00000297910)				no		FALSE		2	trans-MR, trans-coloc	no	no
FETUB	FETUB_EFO_0009188	UKBPPP_2023	continuous-30070-both_sexes-irnt	Red blood cell (erythrocyte) distribution width	Red blood cell (erythrocyte) distribution width	-0.201693	0.0182213	1.77221e-28	-0.257301	0.0854998	0.00261784	-0.188813	0.0247614	2.43455e-14	1.77221	-28	2.61784	-3	2.43455	-14		8_125487789_C_G	8_125487789_C_G (TRIB1AL,ENSG00000304067,ENSG00000302425,TRIB1,ENSG00000298859,ENSG00000297565,ENSG00000309230,ENSG00000309211,ENSG00000254431,LINC02964)				no		FALSE		2	trans-MR, trans-coloc	no	no
FETUB	FETUB_EFO_0011011	UKBPPP_2023	continuous-20015-both_sexes-irnt	Sitting height	Sitting height	-0.0912874	0.0130384	2.53405e-12	0.0560799	0.107312	0.601262	-0.0139775	0.0247511	0.572264	2.53405	-12	6.01262	-1	5.72264	-1		6_32456791_A_G					no		FALSE		2	trans-MR, trans-coloc	no	no
FETUB	FETUB_Impedance of leg (right)	UKBPPP_2023	continuous-23107-both_sexes-irnt	Impedance of leg (right)	Impedance of leg (right)	0.0983403	0.0127611	1.29551e-14	-0.0476425	0.058461	0.415104	0.0804988	0.0222073	0.000289101	1.29551	-14	4.15104	-1	2.89101	-4		15_43735687_T_C	15_43735687_T_C (RNU6-354P,CATSPER2P1,CATSPER2P1,PDIA3,STRCP1,STRCP1,RNU6-353P,ELL3,CKMT1A,PPIP5K1P1)				no		FALSE		2	trans-MR, trans-coloc	no	no
FETUB	FETUB_MONDO_0021661	UKBPPP_2023	phecode-411.4-both_sexes	Coronary atherosclerosis	Coronary atherosclerosis	0.437608	0.0592519	1.51821e-13	0.13667	0.220635	0.535629	0.178266	0.102931	0.0832915	1.51821	-13	5.35629	-1	8.32915	-2		8_125487789_C_G	8_125487789_C_G (TRIB1AL,ENSG00000304067,ENSG00000302425,TRIB1,ENSG00000298859,ENSG00000297565,ENSG00000309230,ENSG00000309211,ENSG00000254431,LINC02964)				no		FALSE		2	trans-MR, trans-coloc	no	no
FGA	FGA_D000740	UKBPPP_2023	GCST90002310, GCST90002384, GCST90002404, GCST90002369, GCST004630, GCST90002391, GCST90002328, GCST004621, GCST004605, GCST90002322	Hemoglobin concentration	Anemia	-0.195614	0.0168621	4.08284e-31	0.0928273	0.16713	0.578608	-0.120695	0.0280763	1.71694e-05	4.08284	-31	5.78608	-1	1.71694	-5		1_154584187_G_A, 1_247442297_C_T, 1_154445353_C_T, 2_113083453_A_G	1_154584187_G_A (ENSG00000233875,ENSG00000286391,CHRNB2,ADAR,ENSG00000301669,UBE2Q1,UBE2Q1-AS1,ENSG00000306543,SHE,TDRD10), 1_247442297_C_T (ENSG00000302155,OR2B11,NLRP3,OR2W5P,OR2W5P,ENSG00000302135,OR2C3,ENSG00000286216,GCSAML,ZNF496-DT), 1_154445353_C_T (PSMD8P1,ENSG00000273110,IL6R-AS1,IL6R,ENSG00000297143,TDRD10,SHE,ENSG00000237920,RPSAP17,RNU7-57P), 2_113083453_A_G (RNU6-1180P,IL1F10,IL36RN,IL36B,IL1RN,IL36A,POLR2DP1,PSD4,ENSG00000234174,HMGN2P23)				no		TRUE		2	trans-MR, trans-coloc	no	yes
FGA	FGA_D001778	UKBPPP_2023	GCST90002304, GCST90002383	Hematocrit	Blood Coagulation Disorders	-0.126127	0.0152617	1.40495e-16	0.0747118	0.152404	0.623977	-0.0847405	0.0223367	0.00014837	1.40495	-16	6.23977	-1	1.4837	-4		4_3442204_A_G	4_3442204_A_G (HGFAC,ENSG00000296277,ENSG00000286900,DOK7,LRPAP1,ENSG00000270090,ENSG00000308464,RPL7AP29,ENSG00000293213,ENSG00000248840)				no		TRUE		3	trans-MR, mixed-MR, trans-coloc	no	yes
FGA	FGA_D004700	UKBPPP_2023	GCST90012111, GCST90012110, GCST90012102, GCST90012109	Sex hormone-binding globulin levels	Endocrine System Diseases	-0.0855729	0.00839393	2.09561e-24	-0.0518161	0.371423	0.889049	-0.0654942	0.013082	5.54453e-07	2.09561	-24	8.89049	-1	5.54453	-7		4_3442204_A_G, 3_136157283_A_G	4_3442204_A_G (HGFAC,ENSG00000296277,ENSG00000286900,DOK7,LRPAP1,ENSG00000270090,ENSG00000308464,RPL7AP29,ENSG00000293213,ENSG00000248840), 3_136157283_A_G (CRIPTOP6,MSL2,RPL31P23,ENSG00000273455,PCCB,DONSONP1,PPP2R3A,NDUFS6P1,SDHBP1,RNU6-1284P)				no		TRUE		2	trans-MR, trans-coloc	no	yes
FGA	FGA_D006402	UKBPPP_2023	GCST90002394, GCST90002399, GCST90002389, GCST004620, GCST004614	Monocyte percentage of white cells	Hematologic Diseases	-0.253485	0.0224046	1.11879e-29	0.223697	0.240808	0.352918	-0.127589	0.0397256	0.0013193	1.11879	-29	3.52918	-1	1.3193	-3		1_247442297_C_T	1_247442297_C_T (ENSG00000302155,OR2B11,NLRP3,OR2W5P,OR2W5P,ENSG00000302135,OR2C3,ENSG00000286216,GCSAML,ZNF496-DT)				no		TRUE		2	trans-MR, trans-coloc	no	yes
FGA	FGA_D007970	PIETZNER_2020	GCST90002374	White blood cell count	Leukopenia	-0.0458764	0.00731351	3.54545e-10	-0.0346258	0.00928762	0.000192879	-0.042788	0.00744546	9.09181e-09	3.5454	-10	1.9288	-4	9.0918	-9							no		FALSE		1	mixed-MR	no	yes
FGA	FGA_D008107	UKBPPP_2023	GCST90013405	Liver enzyme levels (alanine transaminase)	Liver Diseases	-0.0340724	0.00388381	1.74056e-18	-0.0593043	0.0438503	0.176239	-0.0239217	0.00518644	3.98142e-06	1.74056	-18	1.76239	-1	3.98142	-6		4_3442204_A_G	4_3442204_A_G (HGFAC,ENSG00000296277,ENSG00000286900,DOK7,LRPAP1,ENSG00000270090,ENSG00000308464,RPL7AP29,ENSG00000293213,ENSG00000248840)				no		FALSE		2	trans-MR, trans-coloc	no	yes
FGA	FGA_D008232	UKBPPP_2023	GCST90002340, GCST004625	Monocyte count	Lymphoproliferative Disorders	0.174333	0.0183227	1.82453e-21	-0.3967	0.260912	0.128401	0.0858559	0.0289937	0.00306449	1.82453	-21	1.28401	-1	3.06449	-3							no		TRUE		1	trans-MR	no	yes
FGA	FGA_D009503	PIETZNER_2020, UKBPPP_2023	GCST90002351, GCST004629	Neutrophil count	Neutropenia	-0.045841	0.00732535	3.90318e-10	-0.0394949	0.0142543	0.00559289	-0.0419545	0.00769553	4.98641e-08	3.9032	-10	5.5929	-3	4.9864	-8		1_247442297_C_T	1_247442297_C_T (ENSG00000302155,OR2B11,NLRP3,OR2W5P,OR2W5P,ENSG00000302135,OR2C3,ENSG00000286216,GCSAML,ZNF496-DT)				no	0.142013	TRUE	genetic_association	3	trans-MR, mixed-MR, trans-coloc	no	yes
FGA	FGA_EFO_0004514	UKBPPP_2023	continuous-3147-both_sexes-irnt, continuous-3144-both_sexes-irnt	Heel quantitative ultrasound index (QUI), direct entry	Heel quantitative ultrasound index (QUI), direct entry	-0.17046	0.0230239	1.32541e-13	-0.0899589	0.167606	0.591456	-0.166445	0.0332381	5.50959e-07	1.32541	-13	5.91456	-1	5.50959	-7		17_78399775_A_G, 4_3442204_A_G	17_78399775_A_G (ENSG00000200063,PGS1,RN7SL236P,SOCS3-DT,SOCS3,ENSG00000303469,ENSG00000303484,ENSG00000307124,ENSG00000307142,ENSG00000267737), 4_3442204_A_G (HGFAC,ENSG00000296277,ENSG00000286900,DOK7,LRPAP1,ENSG00000270090,ENSG00000308464,RPL7AP29,ENSG00000293213,ENSG00000248840)				no		TRUE		2	trans-MR, trans-coloc	no	yes
FGA	FGA_EFO_0004528	UKBPPP_2023	continuous-30020-both_sexes-irnt	Haemoglobin concentration	Haemoglobin concentration	-0.18393	0.0168109	7.32981e-28	0.056566	0.127146	0.656398	-0.0942348	0.0262656	0.000333524	7.32981	-28	6.56398	-1	3.33524	-4		1_154584187_G_A	1_154584187_G_A (ENSG00000233875,ENSG00000286391,CHRNB2,ADAR,ENSG00000301669,UBE2Q1,UBE2Q1-AS1,ENSG00000306543,SHE,TDRD10)				no		FALSE		2	trans-MR, trans-coloc	no	yes
FGA	FGA_EFO_0004533	UKBPPP_2023	biomarkers-30610-both_sexes-irnt	Alkaline phosphatase	Alkaline phosphatase	0.239135	0.0307207	7.01749e-15	0.153452	0.740421	0.835815	0.181075	0.0444535	4.63395e-05	7.01749	-15	8.35815	-1	4.63395	-5		2_113083453_A_G	2_113083453_A_G (RNU6-1180P,IL1F10,IL36RN,IL36B,IL1RN,IL36A,POLR2DP1,PSD4,ENSG00000234174,HMGN2P23)				no		FALSE	literature	2	trans-MR, trans-coloc	no	yes
FGA	FGA_EFO_0004570	UKBPPP_2023	biomarkers-30660-both_sexes-irnt	Direct bilirubin	Direct bilirubin	-0.127935	0.0180092	1.21313e-12	0.0997825	0.345032	0.77243	-0.121567	0.0271932	7.80444e-06	1.21313	-12	7.7243	-1	7.80444	-6		3_136157283_A_G	3_136157283_A_G (CRIPTOP6,MSL2,RPL31P23,ENSG00000273455,PCCB,DONSONP1,PPP2R3A,NDUFS6P1,SDHBP1,RNU6-1284P)				no		FALSE		2	trans-MR, trans-coloc	no	yes
FGA	FGA_EFO_0004735	UKBPPP_2023	biomarkers-30620-both_sexes-irnt	Alanine aminotransferase	Alanine aminotransferase	-0.221313	0.0232127	1.51141e-21	-0.363328	0.25942	0.161352	-0.147877	0.031528	2.72742e-06	1.51141	-21	1.61352	-1	2.72742	-6		4_3442204_A_G	4_3442204_A_G (HGFAC,ENSG00000296277,ENSG00000286900,DOK7,LRPAP1,ENSG00000270090,ENSG00000308464,RPL7AP29,ENSG00000293213,ENSG00000248840)				no		FALSE		2	trans-MR, trans-coloc	no	yes
FGA	FGA_EFO_0004736	UKBPPP_2023	biomarkers-30650-both_sexes-irnt	Aspartate aminotransferase	Aspartate aminotransferase	-0.178784	0.0247192	4.73926e-13	-0.422719	0.393487	0.282692	-0.0930622	0.0330642	0.004884	4.73926	-13	2.82692	-1	4.884	-3		2_113083453_A_G	2_113083453_A_G (RNU6-1180P,IL1F10,IL36RN,IL36B,IL1RN,IL36A,POLR2DP1,PSD4,ENSG00000234174,HMGN2P23)				no		FALSE		2	trans-MR, trans-coloc	no	yes
FGA	FGA_EFO_0005091	UKBPPP_2023	continuous-30130-both_sexes-irnt	Monocyte count	Monocyte count	0.156063	0.0229465	1.03761e-11	-0.427285	0.274164	0.119114	0.0556297	0.0377058	0.140115	1.03761	-11	1.19114	-1	1.40115	-1		1_65608269_C_T	1_65608269_C_T (ENSG00000224570,ENSG00000285079,ENSG00000237852,RN7SL854P,ENSG00000299098,PDE4B,LEPR,LEPROT,RNU2-15P,ENSG00000290094)				no		FALSE		2	trans-MR, trans-coloc	no	yes
FGA	FGA_EFO_0007985	UKBPPP_2023	continuous-30090-both_sexes-irnt	Platelet crit	Platelet crit	0.189644	0.0264904	8.12822e-13	-0.231478	0.320785	0.470542	0.156133	0.0343372	5.44016e-06	8.12822	-13	4.70542	-1	5.44016	-6		4_3442204_A_G	4_3442204_A_G (HGFAC,ENSG00000296277,ENSG00000286900,DOK7,LRPAP1,ENSG00000270090,ENSG00000308464,RPL7AP29,ENSG00000293213,ENSG00000248840)				no		FALSE		2	trans-MR, trans-coloc	no	yes
FGA	FGA_EFO_0007989	UKBPPP_2023	continuous-30190-both_sexes-irnt	Monocyte percentage	Monocyte percentage	-0.267321	0.0307535	3.54903e-18	0.232249	0.265415	0.381552	-0.23438	0.0428432	4.48427e-08	3.54903	-18	3.81552	-1	4.48427	-8		4_3442204_A_G	4_3442204_A_G (HGFAC,ENSG00000296277,ENSG00000286900,DOK7,LRPAP1,ENSG00000270090,ENSG00000308464,RPL7AP29,ENSG00000293213,ENSG00000248840)				no		FALSE		2	trans-MR, trans-coloc	no	yes
FGA	FGA_EFO_0009270	UKBPPP_2023	continuous-3148-both_sexes-irnt	Heel bone mineral density (BMD)	Heel bone mineral density (BMD)	-0.184006	0.0239252	1.46115e-14	-0.0745611	0.166002	0.653317	-0.175204	0.0330638	1.16459e-07	1.46115	-14	6.53317	-1	1.16459	-7		17_78399775_A_G	17_78399775_A_G (ENSG00000200063,PGS1,RN7SL236P,SOCS3-DT,SOCS3,ENSG00000303469,ENSG00000303484,ENSG00000307124,ENSG00000307142,ENSG00000267737)				no		FALSE		2	trans-MR, trans-coloc	no	yes
FGA	FGA_EFO_0009682	UKBPPP_2023	icd10-O32-both_sexes	O32 Maternal care for known or suspected malpresentation of foetus	O32 Maternal care for known or suspected malpresentation of foetus	1.9165	0.218233	1.60709e-18	-0.159998	2.95993	0.956892	1.85896	0.335582	3.03331e-08	1.60709	-18	9.56892	-1	3.03331	-8		1_154584187_G_A	1_154584187_G_A (ENSG00000233875,ENSG00000286391,CHRNB2,ADAR,ENSG00000301669,UBE2Q1,UBE2Q1-AS1,ENSG00000306543,SHE,TDRD10)				no		FALSE	literature	2	trans-MR, trans-coloc	no	yes
FGA	FGA_HP_0025328	UKBPPP_2023	icd10-O46-both_sexes	O46 Antepartum haemorrhage, not elsewhere classified	O46 Antepartum haemorrhage, not elsewhere classified	1.4401	0.188576	2.22853e-14	0.0731749	1.90857	0.969416	1.04487	0.294773	0.000393102	2.22853	-14	9.69416	-1	3.93102	-4		7_17950458_A_G	7_17950458_A_G (ENSG00000279048,SNX13,MRM3P2,ENSG00000306369,ENSG00000280340,PRPS1L1,ENSG00000309415,ENSG00000307360,MIR1302-6,ENSG00000228675)				no		FALSE		2	trans-MR, trans-coloc	no	yes
FGA	FGA_Haematocrit percentage	UKBPPP_2023	continuous-30030-both_sexes-irnt	Haematocrit percentage	Haematocrit percentage	-0.142728	0.01574	1.21327e-19	0.0357802	0.115361	0.756441	-0.0834438	0.022903	0.000269107	1.21327	-19	7.56441	-1	2.69107	-4		4_3442204_A_G	4_3442204_A_G (HGFAC,ENSG00000296277,ENSG00000286900,DOK7,LRPAP1,ENSG00000270090,ENSG00000308464,RPL7AP29,ENSG00000293213,ENSG00000248840)				no		FALSE		2	trans-MR, trans-coloc	no	yes
FGA	FGA_Impedance of whole body	UKBPPP_2023	continuous-23106-both_sexes-irnt	Impedance of whole body	Impedance of whole body	0.0569228	0.00931859	1.00557e-09	0.0415788	0.05441	0.444763	0.0595551	0.0130542	5.06342e-06	1.00557	-9	4.44763	-1	5.06342	-6		3_136157283_A_G	3_136157283_A_G (CRIPTOP6,MSL2,RPL31P23,ENSG00000273455,PCCB,DONSONP1,PPP2R3A,NDUFS6P1,SDHBP1,RNU6-1284P)				no		FALSE		2	mixed-MR, trans-coloc	no	yes
FGB	FGB_D007970	PIETZNER_2020	GCST90002374	White blood cell count	Leukopenia	0.294143	0.0480857	9.5326e-10							9.5326	-10								no			no		FALSE		1	cis-MR	no	yes
FGB	FGB_D008078	PIETZNER_2020	GCST90002412	Low density lipoprotein cholesterol levels	Cholesterol, LDL	0.511153	0.0485126	5.86363e-26							5.8636	-26								no			no	0.9082	FALSE	genetic_association	1	cis-MR	no	yes
FGD3	FGD3_D000740	UKBPPP_2023	GCST90002404	Red cell distribution width	Anemia	-0.19726	0.0302014	6.51203e-11	0.788532	0.438474	0.0721205	-0.165227	0.0348737	2.15993e-06	6.51203	-11	7.21205	-2	2.15993	-6		2_27375230_T_C	2_27375230_T_C (SNX17,EIF2B4,ZNF513,GTF3C2-AS2,FTH1P3,GTF3C2,ENSG00000295811,ENSG00000298520,PPM1G,GTF3C2-AS1)				no		FALSE		3	trans-MR, mixed-MR, trans-coloc	no	no
FGD3	FGD3_D001791	UKBPPP_2023	GCST90002357, GCST90002402, GCST004603, GCST90002346, GCST90002395, GCST004599	Platelet count	Blood Platelet Disorders	1.30791	0.0992816	1.24316e-39	-0.0469395	1.97979	0.981084	1.24809	0.10945	4.02497e-30	1.24316	-39	9.81084	-1	4.02497	-30		8_105569300_A_T	8_105569300_A_T (ENSG00000254141,ENSG00000253420,RPL12P24,ENSG00000294727,ZFPM2,ENSG00000253526,ENSG00000243171,Y_RNA,TMCC1P1,LINC03084)				no		TRUE		3	trans-MR, mixed-MR, trans-coloc	no	no
FGD3	FGD3_D004909	UKBPPP_2023	GCST90002397	Mean spheric corpuscular volume	Erythrocyte Indices	-0.37861	0.060896	5.05723e-10	1.00387	0.557259	0.071633	-0.205301	0.038482	9.55509e-08	5.05723	-10	7.1633	-2	9.55509	-8		2_27375230_T_C	2_27375230_T_C (SNX17,EIF2B4,ZNF513,GTF3C2-AS2,FTH1P3,GTF3C2,ENSG00000295811,ENSG00000298520,PPM1G,GTF3C2-AS1)				no		FALSE		3	trans-MR, mixed-MR, trans-coloc	no	no
FGD3	FGD3_D006402	UKBPPP_2023	GCST90002292, GCST004620, GCST004626, GCST90002379, GCST90002389, GCST004614, GCST004613	Basophil count	Hematologic Diseases	0.292545	0.0341235	1.00699e-17	0.213892	0.466024	0.646255	0.245135	0.0400016	8.89187e-10	1.00699	-17	6.46255	-1	8.89187	-10		8_105569300_A_T, 2_27375230_T_C, 12_111388673_A_AAATT	8_105569300_A_T (ENSG00000254141,ENSG00000253420,RPL12P24,ENSG00000294727,ZFPM2,ENSG00000253526,ENSG00000243171,Y_RNA,TMCC1P1,LINC03084), 2_27375230_T_C (SNX17,EIF2B4,ZNF513,GTF3C2-AS2,FTH1P3,GTF3C2,ENSG00000295811,ENSG00000298520,PPM1G,GTF3C2-AS1), 12_111388673_A_AAATT (HSPA8P14,ENSG00000294281,ENSG00000299832,SH2B3,PHETA1,LINC02356,RNA5SP373,ENSG00000304623,MIR6760,U7)				no	0.362083	TRUE	genetic_association	3	trans-MR, mixed-MR, trans-coloc	no	no
FGD3	FGD3_D007970	UKBPPP_2023	GCST90002374, GCST004618, GCST90002407, GCST004610	White blood cell count	Leukopenia	0.377059	0.0440007	1.04042e-17	-0.0460715	0.846903	0.956617	0.391313	0.0493047	2.07747e-15	1.04042	-17	9.56617	-1	2.07747	-15		2_27375230_T_C, 12_111388673_A_AAATT	2_27375230_T_C (SNX17,EIF2B4,ZNF513,GTF3C2-AS2,FTH1P3,GTF3C2,ENSG00000295811,ENSG00000298520,PPM1G,GTF3C2-AS1), 12_111388673_A_AAATT (HSPA8P14,ENSG00000294281,ENSG00000299832,SH2B3,PHETA1,LINC02356,RNA5SP373,ENSG00000304623,MIR6760,U7)				no		TRUE		3	trans-MR, mixed-MR, trans-coloc	no	no
FGD3	FGD3_D008232	UKBPPP_2023	GCST90002340	Monocyte count	Lymphoproliferative Disorders	0.262392	0.033011	1.88596e-15	0.63538	0.762758	0.404843	0.267989	0.0372949	6.68822e-13	1.88596	-15	4.04843	-1	6.68822	-13		2_27375230_T_C	2_27375230_T_C (SNX17,EIF2B4,ZNF513,GTF3C2-AS2,FTH1P3,GTF3C2,ENSG00000295811,ENSG00000298520,PPM1G,GTF3C2-AS1)				no	0.574968	FALSE	genetic_association	3	trans-MR, mixed-MR, trans-coloc	no	no
FGD3	FGD3_D009503	UKBPPP_2023	GCST90002398, GCST90002351, GCST004629	Neutrophil count	Neutropenia	0.361853	0.0355049	2.16107e-24	-0.221192	0.65008	0.733665	0.389576	0.0550557	1.4834e-12	2.16107	-24	7.33665	-1	1.4834	-12		2_27375230_T_C	2_27375230_T_C (SNX17,EIF2B4,ZNF513,GTF3C2-AS2,FTH1P3,GTF3C2,ENSG00000295811,ENSG00000298520,PPM1G,GTF3C2-AS1)				no	0.551224	TRUE	genetic_association	3	trans-MR, mixed-MR, trans-coloc	no	no
FGD3	FGD3_D013921	UKBPPP_2023	GCST90002363	Red blood cell count	Thrombocytopenia	0.1545	0.0239383	1.08867e-10	0.343136	0.80167	0.668632	0.165636	0.0303539	4.84652e-08	1.08867	-10	6.68632	-1	4.84652	-8		2_27375230_T_C	2_27375230_T_C (SNX17,EIF2B4,ZNF513,GTF3C2-AS2,FTH1P3,GTF3C2,ENSG00000295811,ENSG00000298520,PPM1G,GTF3C2-AS1)				no		FALSE		3	trans-MR, mixed-MR, trans-coloc	no	no
FGD3	FGD3_EFO_0004305	UKBPPP_2023	continuous-30010-both_sexes-irnt	Red blood cell (erythrocyte) count	Red blood cell (erythrocyte) count	0.186479	0.0262386	1.18551e-12	-0.32541	0.933152	0.727299	0.189649	0.037249	3.55465e-07	1.18551	-12	7.27299	-1	3.55465	-7		8_105569300_A_T	8_105569300_A_T (ENSG00000254141,ENSG00000253420,RPL12P24,ENSG00000294727,ZFPM2,ENSG00000253526,ENSG00000243171,Y_RNA,TMCC1P1,LINC03084)				no		FALSE		3	trans-MR, mixed-MR, trans-coloc	no	no
FGD3	FGD3_EFO_0004308	UKBPPP_2023	continuous-30000-both_sexes-irnt	White blood cell (leukocyte) count	White blood cell (leukocyte) count	0.382622	0.0469109	3.45318e-16	-0.942372	1.15328	0.413857	0.411459	0.0615457	2.30252e-11	3.45318	-16	4.13857	-1	2.30252	-11		2_27375230_T_C	2_27375230_T_C (SNX17,EIF2B4,ZNF513,GTF3C2-AS2,FTH1P3,GTF3C2,ENSG00000295811,ENSG00000298520,PPM1G,GTF3C2-AS1)				no		FALSE		3	trans-MR, mixed-MR, trans-coloc	no	no
FGD3	FGD3_EFO_0004309	UKBPPP_2023	continuous-30080-both_sexes-irnt	Platelet count	Platelet count	1.57412	0.121052	1.16509e-38	-0.865322	2.52553	0.731877	1.46739	0.144873	4.1167e-24	1.16509	-38	7.31877	-1	4.1167	-24		8_105569300_A_T	8_105569300_A_T (ENSG00000254141,ENSG00000253420,RPL12P24,ENSG00000294727,ZFPM2,ENSG00000253526,ENSG00000243171,Y_RNA,TMCC1P1,LINC03084)				no		FALSE		3	trans-MR, mixed-MR, trans-coloc	no	no
FGD3	FGD3_EFO_0004526	UKBPPP_2023	continuous-30040-both_sexes-irnt	Mean corpuscular volume	Mean corpuscular volume	-0.200491	0.028338	1.49487e-12	-0.514657	0.656439	0.433032	-0.17898	0.0379897	2.46161e-06	1.49487	-12	4.33032	-1	2.46161	-6		2_27375230_T_C	2_27375230_T_C (SNX17,EIF2B4,ZNF513,GTF3C2-AS2,FTH1P3,GTF3C2,ENSG00000295811,ENSG00000298520,PPM1G,GTF3C2-AS1)				no		FALSE		3	trans-MR, mixed-MR, trans-coloc	no	no
FGD3	FGD3_EFO_0004527	UKBPPP_2023	continuous-30050-both_sexes-irnt	Mean corpuscular haemoglobin	Mean corpuscular haemoglobin	-0.233265	0.0330582	1.71119e-12	-0.736622	0.678502	0.27763	-0.193042	0.0402766	1.64387e-06	1.71119	-12	2.7763	-1	1.64387	-6		19_55025227_G_A	19_55025227_G_A (GP6,GP6-AS1,RDH13,EPS8L1,RPL36AP50,NLRP2,ENSG00000275012,NLRP7,ENSG00000287170,PPP1R12C)				no		FALSE		3	trans-MR, mixed-MR, trans-coloc	no	no
FGD3	FGD3_EFO_0004584	UKBPPP_2023	continuous-30100-both_sexes-irnt	Mean platelet (thrombocyte) volume	Mean platelet (thrombocyte) volume	-1.2893	0.134915	1.21898e-21	-2.55614	4.96602	0.606745	-1.29204	0.144289	3.41172e-19	1.21898	-21	6.06745	-1	3.41172	-19		8_105569300_A_T	8_105569300_A_T (ENSG00000254141,ENSG00000253420,RPL12P24,ENSG00000294727,ZFPM2,ENSG00000253526,ENSG00000243171,Y_RNA,TMCC1P1,LINC03084)				no		FALSE		3	trans-MR, mixed-MR, trans-coloc	no	no
FGD3	FGD3_EFO_0004587	UKBPPP_2023	continuous-30120-both_sexes-irnt	Lymphocyte count	Lymphocyte count	0.226646	0.0363839	4.68496e-10	-2.13747	1.81807	0.239721	0.205653	0.0477629	1.66448e-05	4.68496	-10	2.39721	-1	1.66448	-5		2_27375230_T_C	2_27375230_T_C (SNX17,EIF2B4,ZNF513,GTF3C2-AS2,FTH1P3,GTF3C2,ENSG00000295811,ENSG00000298520,PPM1G,GTF3C2-AS1)				no		FALSE		3	trans-MR, mixed-MR, trans-coloc	no	no
FGD3	FGD3_EFO_0004833	UKBPPP_2023	continuous-30140-both_sexes-irnt	Neutrophill count	Neutrophill count	0.352711	0.0346913	2.77915e-24	-0.165437	0.656832	0.801141	0.384653	0.0529877	3.89125e-13	2.77915	-24	8.01141	-1	3.89125	-13		2_27375230_T_C	2_27375230_T_C (SNX17,EIF2B4,ZNF513,GTF3C2-AS2,FTH1P3,GTF3C2,ENSG00000295811,ENSG00000298520,PPM1G,GTF3C2-AS1)				no	0.551224	FALSE	genetic_association	3	trans-MR, mixed-MR, trans-coloc	no	no
FGD3	FGD3_EFO_0004861	UKBPPP_2023	biomarkers-30810-both_sexes-irnt	Phosphate	Phosphate	0.304974	0.043287	1.8494e-12	-0.475633	0.733199	0.516526	0.265873	0.0463159	9.44393e-09	1.8494	-12	5.16526	-1	9.44393	-9		8_105569300_A_T	8_105569300_A_T (ENSG00000254141,ENSG00000253420,RPL12P24,ENSG00000294727,ZFPM2,ENSG00000253526,ENSG00000243171,Y_RNA,TMCC1P1,LINC03084)				no		FALSE		3	trans-MR, mixed-MR, trans-coloc	no	no
FGD3	FGD3_EFO_0005091	UKBPPP_2023	continuous-30130-both_sexes-irnt	Monocyte count	Monocyte count	0.298187	0.0363321	2.26293e-16	-0.335253	1.21979	0.783436	0.237223	0.0526543	6.62822e-06	2.26293	-16	7.83436	-1	6.62822	-6		2_27375230_T_C	2_27375230_T_C (SNX17,EIF2B4,ZNF513,GTF3C2-AS2,FTH1P3,GTF3C2,ENSG00000295811,ENSG00000298520,PPM1G,GTF3C2-AS1)				no	0.574968	FALSE	genetic_association	3	trans-MR, mixed-MR, trans-coloc	no	no
FGD3	FGD3_EFO_0007993	UKBPPP_2023	continuous-30180-both_sexes-irnt	Lymphocyte percentage	Lymphocyte percentage	-0.217193	0.0277864	5.43024e-15	-1.46331	1.01421	0.149075	-0.234367	0.0387036	1.40039e-09	5.43024	-15	1.49075	-1	1.40039	-9		12_111388673_A_AAATT	12_111388673_A_AAATT (HSPA8P14,ENSG00000294281,ENSG00000299832,SH2B3,PHETA1,LINC02356,RNA5SP373,ENSG00000304623,MIR6760,U7)				no		FALSE		3	trans-MR, mixed-MR, trans-coloc	no	no
FGD3	FGD3_EFO_0009188	UKBPPP_2023	continuous-30070-both_sexes-irnt	Red blood cell (erythrocyte) distribution width	Red blood cell (erythrocyte) distribution width	-0.189281	0.0306859	6.90141e-10	0.699836	0.46268	0.130389	-0.174587	0.037455	3.14282e-06	6.90141	-10	1.30389	-1	3.14282	-6		2_27375230_T_C	2_27375230_T_C (SNX17,EIF2B4,ZNF513,GTF3C2-AS2,FTH1P3,GTF3C2,ENSG00000295811,ENSG00000298520,PPM1G,GTF3C2-AS1)				no		FALSE		3	trans-MR, mixed-MR, trans-coloc	no	no
FGD3	FGD3_EFO_0009682	UKBPPP_2023	icd10-O32-both_sexes	O32 Maternal care for known or suspected malpresentation of foetus	O32 Maternal care for known or suspected malpresentation of foetus	2.36557	0.307551	1.45258e-14	9.63672	7.11904	0.175847	2.28256	0.369543	6.54528e-10	1.45258	-14	1.75847	-1	6.54528	-10		12_54298277_A_G	12_54298277_A_G (NFE2,HNRNPA1,CBX5,ENSG00000289154,RNU6-950P,ENSG00000258344,COPZ1,SCAT2,MIR148B,RN7SL390P)				no		FALSE		3	trans-MR, mixed-MR, trans-coloc	no	no
FGD3	FGD3_HP_0025328	UKBPPP_2023	icd10-O46-both_sexes	O46 Antepartum haemorrhage, not elsewhere classified	O46 Antepartum haemorrhage, not elsewhere classified	1.98006	0.287297	5.49997e-12	7.32559	4.68455	0.11787	1.70386	0.345444	8.12386e-07	5.49997	-12	1.1787	-1	8.12386	-7		5_132369766_C_G	5_132369766_C_G (SLC22A5,MIR3936HG,MIR3936,CARINH,LINC02863,ENSG00000298170,SLC22A4,Y_RNA,PDLIM4,IRF1)				no		FALSE		3	trans-MR, mixed-MR, trans-coloc	no	no
FGF16	FGF16_D006402	SUN_2018	GCST004609, GCST004608, NEALE2_30190_raw	Monocyte percentage of white cells	Hematologic Diseases	0.37584	0.0547388	6.5996e-12							6.5996	-12						19:53821741:G:T					no		TRUE		2	trans-MR, trans-coloc	no	no
FGF16	FGF16_D008232	SUN_2018	GCST90002340, GCST004625, NEALE2_30130_raw	Monocyte count	Lymphoproliferative Disorders	0.296668	0.0416144	1.01122e-12							1.0112	-12						19:53821741:G:T					no		TRUE		2	trans-MR, trans-coloc	no	no
FGF19	FGF19_CHEBI_9150	UKBPPP_2023	categorical-20003-both_sexes-1140861958	Treatment/medication code	simvastatin	-0.143557	0.0199043	5.49965e-13	-0.293692	0.0814858	0.000313107	-0.182987	0.0287609	1.9866e-10	5.49965	-13	3.13107	-4	1.9866	-10		2_27508073_T_C	2_27508073_T_C (GCKR,FNDC4,ENSG00000306717,IFT172,SPATA31H1,RNU6-986P,ENSG00000235267,KRTCAP3,ZNF512,NRBP1)				no		FALSE		3	trans-MR, mixed-MR, trans-coloc	no	no
FGF19	FGF19_Cholecystectomy	UKBPPP_2023	K11_CHOLECYSTECTOMY	Cholecystectomy	Cholecystectomy	-0.251408	0.0226815	1.49543e-28	-0.020113	0.126984	0.874149	-0.226778	0.0327178	4.16939e-12	1.49543	-28	8.74149	-1	4.16939	-12		19_5840608_C_T	19_5840608_C_T (FUT6,ENSG00000267709,FUT3,ENSG00000289543,FUT5,NRTN,DUS3L,PRR22,ENSG00000266941,NDUFA11)				no		FALSE		3	trans-MR, mixed-MR, trans-coloc	no	no
FGF19	FGF19_D001249	UKBPPP_2023	GCST007431	Lung function (FEV1/FVC)	Asthma	0.0477984	0.00735769	8.22736e-11	0.0421314	0.0182514	0.0209771	0.0493927	0.00998709	7.58892e-07	8.22736	-11	2.09771	-2	7.58892	-7		19_48612419_TA_T					no		FALSE		3	trans-MR, mixed-MR, trans-coloc	no	no
FGF19	FGF19_D001327	UKBPPP_2023	AUTOIMMUNE	Autoimmune diseases	Autoimmune Diseases	-0.0892149	0.0137981	1.00808e-10	-0.0948152	0.0462427	0.0403271	-0.132414	0.0211519	3.84658e-10	1.00808	-10	4.03271	-2	3.84658	-10		19_48557787_T_C					no		FALSE		3	trans-MR, mixed-MR, trans-coloc	no	no
FGF19	FGF19_D001791	UKBPPP_2023, SUN_2018	GCST90002346, GCST90002395, GCST90002357, GCST004599, GCST90002402, GCST004603	Mean platelet volume	Blood Platelet Disorders	0.079035	0.00594611	2.58001e-40	0.118394	0.0274558	1.61662e-05	0.0981108	0.00926138	3.19275e-26	2.58001	-40	1.61662	-5	3.19275	-26		19_48557787_T_C, 2_27508073_T_C	2_27508073_T_C (GCKR,FNDC4,ENSG00000306717,IFT172,SPATA31H1,RNU6-986P,ENSG00000235267,KRTCAP3,ZNF512,NRBP1)				no		TRUE		3	trans-MR, mixed-MR, trans-coloc	no	no
FGF19	FGF19_D001943	UKBPPP_2023	GCST90012105, GCST004988	Estradiol levels	Breast Neoplasms	-0.0163894	0.00236668	4.35747e-12	-0.011038	0.00721476	0.126038	-0.0172358	0.00347872	7.24606e-07	4.35747	-12	1.26038	-1	7.24606	-7		2_27508073_T_C	2_27508073_T_C (GCKR,FNDC4,ENSG00000306717,IFT172,SPATA31H1,RNU6-986P,ENSG00000235267,KRTCAP3,ZNF512,NRBP1), 19_5840608_C_T (FUT6,ENSG00000267709,FUT3,ENSG00000289543,FUT5,NRTN,DUS3L,PRR22,ENSG00000266941,NDUFA11)				no		TRUE		3	trans-MR, mixed-MR, trans-coloc	no	no
FGF19	FGF19_D002318	UKBPPP_2023	GCST90038595	Cardiovascular disease	Cardiovascular Diseases	-0.0285421	0.00246158	4.36662e-31	-0.057557	0.0109375	1.42223e-07	-0.0359607	0.00367335	1.2476e-22	4.36662	-31	1.42223	-7	1.2476	-22		2_27508073_T_C	2_27508073_T_C (GCKR,FNDC4,ENSG00000306717,IFT172,SPATA31H1,RNU6-986P,ENSG00000235267,KRTCAP3,ZNF512,NRBP1)				no		FALSE	literature, animal_model	3	trans-MR, mixed-MR, trans-coloc	no	no
FGF19	FGF19_D002769	UKBPPP_2023	K11_CHOLELITH	Cholelithiasis	Cholelithiasis	-0.217684	0.0221184	7.44198e-23	-0.0128931	0.134425	0.92359	-0.229094	0.0292924	5.24291e-15	7.44198	-23	9.2359	-1	5.24291	-15		19_5840608_C_T	19_5840608_C_T (FUT6,ENSG00000267709,FUT3,ENSG00000289543,FUT5,NRTN,DUS3L,PRR22,ENSG00000266941,NDUFA11)				no		FALSE		3	trans-MR, mixed-MR, trans-coloc	no	no
FGF19	FGF19_D003424	UKBPPP_2023	GCST004132	Crohn's disease	Crohn Disease	-0.352462	0.0517328	9.55084e-12	-0.544739	0.180489	0.00254336	-0.468099	0.0697956	1.99057e-11	9.55084	-12	2.54336	-3	1.99057	-11		2_27508073_T_C	2_27508073_T_C (GCKR,FNDC4,ENSG00000306717,IFT172,SPATA31H1,RNU6-986P,ENSG00000235267,KRTCAP3,ZNF512,NRBP1)				no		FALSE	literature, rna_expression	3	trans-MR, mixed-MR, trans-coloc	no	no
FGF19	FGF19_D004909	UKBPPP_2023	GCST90002397	Mean spheric corpuscular volume	Erythrocyte Indices	0.055392	0.00638935	4.34312e-18	0.0952668	0.0411532	0.0206166	0.070681	0.00996097	1.2861e-12	4.34312	-18	2.06166	-2	1.2861	-12		2_27508073_T_C	2_27508073_T_C (GCKR,FNDC4,ENSG00000306717,IFT172,SPATA31H1,RNU6-986P,ENSG00000235267,KRTCAP3,ZNF512,NRBP1)				no		FALSE		3	trans-MR, mixed-MR, trans-coloc	no	no
FGF19	FGF19_D005705	UKBPPP_2023	GCST90038628	Gallbladder disease	Gallbladder Diseases	-0.00826985	0.0008394	6.7128e-23	-0.00766193	0.00245301	0.00178723	-0.0084142	0.00112583	7.79352e-14	6.7128	-23	1.78723	-3	7.79352	-14		19_48612419_TA_T					no		FALSE	literature	3	trans-MR, mixed-MR, trans-coloc	no	no
FGF19	FGF19_D006402	UKBPPP_2023	GCST90002379	Basophil count	Hematologic Diseases	-0.0361047	0.00590698	9.82588e-10	-0.0142531	0.0191507	0.456719	-0.0211803	0.00903971	0.019128	9.82588	-10	4.56719	-1	1.9128	-2			9_133281560_G_A (ABO,Y_RNA,LCN1P2,LCN1P1,SURF6,Y_RNA,RPL21P81,MED22,RPL7A,SNORD24)				no		FALSE		2	trans-MR, mixed-MR	no	no
FGF19	FGF19_D006937	UKBPPP_2023	GCST90038690, GCST002221, GCST002222	High cholesterol	Hypercholesterolemia	-0.024482	0.00190204	6.51791e-38	-0.0506676	0.0134047	0.000156924	-0.0275573	0.00280035	7.51983e-23	6.51791	-38	1.56924	-4	7.51983	-23		19_48557787_T_C, 19_48757615_C_T					no		TRUE	literature	3	trans-MR, mixed-MR, trans-coloc	no	no
FGF19	FGF19_D007037	UKBPPP_2023	GCST90038637	Hypothyroidism or myxedema	Hypothyroidism	-0.00981899	0.0012391	2.29436e-15	-0.00792577	0.00311067	0.0108364	-0.0105026	0.00180732	6.20497e-09	2.29436	-15	1.08364	-2	6.20497	-9		19_48612419_TA_T					no		FALSE	literature	3	trans-MR, mixed-MR, trans-coloc	no	no
FGF19	FGF19_D007960	UKBPPP_2023	GCST004631	Basophil percentage of white cells	Leukocyte Disorders	-0.053899	0.00879719	8.96407e-10	-0.042641	0.0194236	0.0281408	-0.0529158	0.0141388	0.000182126	8.96407	-10	2.81408	-2	1.82126	-4							no		FALSE		2	trans-MR, mixed-MR	no	no
FGF19	FGF19_D007970	UKBPPP_2023	GCST004618	White blood cell count (basophil)	Leukopenia	-0.0600216	0.00890317	1.56651e-11	-0.0518248	0.0204563	0.011295	-0.0638698	0.0142205	7.07577e-06	1.56651	-11	1.1295	-2	7.07577	-6		19_48612419_TA_T					no		FALSE		3	trans-MR, mixed-MR, trans-coloc	no	no
FGF19	FGF19_D008078	UKBPPP_2023, SUN_2018	GCST90002412	Low density lipoprotein cholesterol levels	Cholesterol, LDL	-0.150638	0.00637269	1.56939e-123	-0.31083	0.0814401	0.000135267	-0.177846	0.00937363	2.85266e-80	1.56939	-123	1.35267	-4	2.85266	-80		19_48557787_T_C					no	0.0443407	TRUE	genetic_association	3	trans-MR, mixed-MR, trans-coloc	no	no
FGF19	FGF19_D010048	UKBPPP_2023	N14_OVARYCYST	Ovarian cyst	Ovarian Cysts	-0.166141	0.0261787	2.20375e-10	-0.275069	0.0664467	3.47771e-05	-0.201332	0.0368708	4.7483e-08	2.20375	-10	3.47771	-5	4.7483	-8		19_48612419_TA_T					no		FALSE		3	trans-MR, mixed-MR, trans-coloc	no	no
FGF19	FGF19_D012852	UKBPPP_2023	J10_CHRONSINUSITIS	Chronic sinusitis	Sinusitis	-0.240328	0.0270561	6.53265e-19	-0.304266	0.0603927	4.70098e-07	-0.346033	0.0427772	6.00629e-16	6.53265	-19	4.70098	-7	6.00629	-16		19_48557787_T_C					no		FALSE		3	trans-MR, mixed-MR, trans-coloc	no	no
FGF19	FGF19_D014136	UKBPPP_2023	J10_LARYNGITIS	Acute laryngitis and tracheitis	Tracheitis	-0.331326	0.0519722	1.82885e-10	-0.551435	0.10508	1.53942e-07	-0.49166	0.076614	1.38652e-10	1.82885	-10	1.53942	-7	1.38652	-10		19_48612419_TA_T					no		FALSE		3	trans-MR, mixed-MR, trans-coloc	no	no
FGF19	FGF19_D042882	UKBPPP_2023	GCST90038629	Cholelithiasis or gall stones	Gallstones	-0.00822173	0.000800741	9.85763e-25	-0.00729682	0.0022745	0.00133617	-0.0080638	0.00108262	9.44784e-14	9.85763	-25	1.33617	-3	9.44784	-14		19_48612419_TA_T					no		FALSE	literature	3	trans-MR, mixed-MR, trans-coloc	no	no
FGF19	FGF19_D045262	UKBPPP_2023	GCST90002386, GCST90002406, GCST004612, GCST90002405, GCST90002387	High light scatter reticulocyte percentage of red cells	Reticulocytosis	-0.0444676	0.0060812	2.62594e-13	-0.0939839	0.0447289	0.0356242	-0.046821	0.00888922	1.3855e-07	2.62594	-13	3.56242	-2	1.3855	-7		2_27508073_T_C	2_27508073_T_C (GCKR,FNDC4,ENSG00000306717,IFT172,SPATA31H1,RNU6-986P,ENSG00000235267,KRTCAP3,ZNF512,NRBP1)				no		TRUE		3	trans-MR, mixed-MR, trans-coloc	no	no
FGF19	FGF19_D049628	UKBPPP_2023	GCST90000027, GCST90000025	Appendicular lean mass	Body Size	0.0633005	0.00786243	8.21108e-16	0.082586	0.0409176	0.0435549	0.0532055	0.0107971	8.3176e-07	8.21108	-16	4.35549	-2	8.3176	-7		2_27508073_T_C	2_27508073_T_C (GCKR,FNDC4,ENSG00000306717,IFT172,SPATA31H1,RNU6-986P,ENSG00000235267,KRTCAP3,ZNF512,NRBP1)				no		TRUE		3	trans-MR, mixed-MR, trans-coloc	no	no
FGF19	FGF19_Diseases of middle ear and mastoid	UKBPPP_2023	H8_MIDDLEMASTOID	Diseases of middle ear and mastoid	Diseases of middle ear and mastoid	0.17842	0.023528	3.3694e-14	0.222383	0.0618633	0.00032471	0.183755	0.0325641	1.67216e-08	3.3694	-14	3.2471	-4	1.67216	-8		19_48571641_G_A	19_48571641_G_A (SULT2B1,ENSG00000287603,SPACA4,FAM83E,ENSG00000304120,RPL18,SPHK2,ENSG00000268093,LMTK3,DBP)				no		FALSE		3	trans-MR, mixed-MR, trans-coloc	no	no
FGF19	FGF19_Disorders of lipoid metabolism	UKBPPP_2023	phecode-272-both_sexes	Disorders of lipoid metabolism	Disorders of lipoid metabolism	-0.193015	0.0223783	6.40411e-18	-0.36353	0.105084	0.000541361	-0.195984	0.030628	1.56544e-10	6.40411	-18	5.41361	-4	1.56544	-10		2_27508073_T_C	2_27508073_T_C (GCKR,FNDC4,ENSG00000306717,IFT172,SPATA31H1,RNU6-986P,ENSG00000235267,KRTCAP3,ZNF512,NRBP1)				no		FALSE		3	trans-MR, mixed-MR, trans-coloc	no	no
FGF19	FGF19_E78 Disorders of lipoprotein metabolism and other lipidaemias	UKBPPP_2023	icd10-E78-both_sexes	E78 Disorders of lipoprotein metabolism and other lipidaemias	E78 Disorders of lipoprotein metabolism and other lipidaemias	-0.192365	0.0223674	7.95435e-18	-0.362697	0.105138	0.000561184	-0.194866	0.0306488	2.04361e-10	7.95435	-18	5.61184	-4	2.04361	-10		2_27508073_T_C	2_27508073_T_C (GCKR,FNDC4,ENSG00000306717,IFT172,SPATA31H1,RNU6-986P,ENSG00000235267,KRTCAP3,ZNF512,NRBP1)				no		FALSE		3	trans-MR, mixed-MR, trans-coloc	no	no
FGF19	FGF19_EFO_0000217	UKBPPP_2023	phecode-535-both_sexes, icd10-K29-both_sexes	Gastritis and duodenitis	Gastritis and duodenitis	-0.151494	0.0215956	2.29886e-12	-0.154822	0.0436494	0.000389717	-0.16452	0.0324941	4.12576e-07	2.29886	-12	3.89717	-4	4.12576	-7		19_48612419_TA_T					no		TRUE		3	trans-MR, mixed-MR, trans-coloc	no	no
FGF19	FGF19_EFO_0000537	UKBPPP_2023	categorical-20002-both_sexes-1065	Non-cancer illness code, self-reported	hypertension	-0.128443	0.0160764	1.35441e-15	-0.25398	0.0472784	7.78642e-08	-0.162978	0.0234272	3.48147e-12	1.35441	-15	7.78642	-8	3.48147	-12		19_48612419_TA_T					no		FALSE	literature	3	trans-MR, mixed-MR, trans-coloc	no	no
FGF19	FGF19_EFO_0002950	UKBPPP_2023	icd10-Z34-both_sexes	Z34 Supervision of normal pregnancy	Z34 Supervision of normal pregnancy	-0.520296	0.0813002	1.55692e-10	-0.37694	0.28065	0.179242	-0.490458	0.11225	1.24627e-05	1.55692	-10	1.79242	-1	1.24627	-5		19_48612419_TA_T					no		FALSE		3	trans-MR, mixed-MR, trans-coloc	no	no
FGF19	FGF19_EFO_0004329	UKBPPP_2023	continuous-20414-both_sexes	Frequency of drinking alcohol	Frequency of drinking alcohol	-0.0970541	0.0135327	7.40205e-13	-0.0853257	0.0386123	0.0271189	-0.101303	0.0198618	3.38985e-07	7.40205	-13	2.71189	-2	3.38985	-7		2_27508073_T_C	2_27508073_T_C (GCKR,FNDC4,ENSG00000306717,IFT172,SPATA31H1,RNU6-986P,ENSG00000235267,KRTCAP3,ZNF512,NRBP1)				no		FALSE		3	trans-MR, mixed-MR, trans-coloc	no	no
FGF19	FGF19_EFO_0004339	UKBPPP_2023	continuous-1697-both_sexes, continuous-50-both_sexes-irnt	Comparative height size at age 10	Comparative height size at age 10	0.0394142	0.00494118	1.50323e-15	0.077784	0.0213555	0.000270173	0.0521287	0.00722971	5.58112e-13	1.50323	-15	2.70173	-4	5.58112	-13		2_27508073_T_C	2_27508073_T_C (GCKR,FNDC4,ENSG00000306717,IFT172,SPATA31H1,RNU6-986P,ENSG00000235267,KRTCAP3,ZNF512,NRBP1)				no		TRUE		3	trans-MR, mixed-MR, trans-coloc	no	no
FGF19	FGF19_EFO_0004458	UKBPPP_2023	biomarkers-30710-both_sexes-irnt	C-reactive protein	C-reactive protein	-0.069381	0.0102216	1.13971e-11	-0.184188	0.0763334	0.0158246	-0.106056	0.0110157	6.11127e-22	1.13971	-11	1.58246	-2	6.11127	-22		20_62710120_G_A	20_62710120_G_A (NTSR1,LINC00686,ENSG00000294525,ENSG00000297489,ENSG00000223669,SLCO4A1-AS1,ENSG00000276317,ENSG00000300239,SLCO4A1-AS2,ENSG00000167046)				no		FALSE		3	trans-MR, mixed-MR, trans-coloc	no	no
FGF19	FGF19_EFO_0004518	UKBPPP_2023	biomarkers-30700-both_sexes-irnt	Creatinine	Creatinine	-0.0474616	0.00630948	5.38317e-14	0.0124168	0.0458258	0.786424	-0.0453904	0.00853666	1.05423e-07	5.38317	-14	7.86424	-1	1.05423	-7		2_27508073_T_C	2_27508073_T_C (GCKR,FNDC4,ENSG00000306717,IFT172,SPATA31H1,RNU6-986P,ENSG00000235267,KRTCAP3,ZNF512,NRBP1)				no		FALSE		3	trans-MR, mixed-MR, trans-coloc	no	no
FGF19	FGF19_EFO_0004530	UKBPPP_2023	biomarkers-30870-both_sexes-irnt	Triglycerides	Triglycerides	-0.0823976	0.00881726	9.18539e-21	-0.2897	0.156299	0.0638108	-0.0816475	0.0108438	5.09524e-14	9.18539	-21	6.38108	-2	5.09524	-14		2_27508073_T_C	2_27508073_T_C (GCKR,FNDC4,ENSG00000306717,IFT172,SPATA31H1,RNU6-986P,ENSG00000235267,KRTCAP3,ZNF512,NRBP1)				no	0.0510893	FALSE	genetic_association	3	trans-MR, mixed-MR, trans-coloc	no	no
FGF19	FGF19_EFO_0004532	UKBPPP_2023	biomarkers-30730-both_sexes-irnt	Gamma glutamyltransferase	Gamma glutamyltransferase	-0.14131	0.0114022	2.84076e-35	-0.338446	0.0822417	3.86738e-05	-0.214517	0.0124234	8.31515e-67	2.84076	-35	3.86738	-5	8.31515	-67		19_48557787_T_C					no		FALSE		3	trans-MR, mixed-MR, trans-coloc	no	no
FGF19	FGF19_EFO_0004533	UKBPPP_2023	biomarkers-30610-both_sexes-irnt	Alkaline phosphatase	Alkaline phosphatase	0.588928	0.015188	0	0.436159	0.160124	0.00645183	0.625581	0.0267878	1.27789e-120	6.56071	-329	6.45183	-3	1.27789	-120		19_48557787_T_C					no		FALSE	literature	3	trans-MR, mixed-MR, trans-coloc	no	no
FGF19	FGF19_EFO_0004536	UKBPPP_2023	biomarkers-30860-both_sexes-irnt	Total protein	Total protein	-0.0898083	0.0108234	1.06203e-16	-0.184161	0.0543872	0.000708895	-0.163244	0.0133753	2.92924e-34	1.06203	-16	7.08895	-4	2.92924	-34		19_48557787_T_C					no		FALSE		3	trans-MR, mixed-MR, trans-coloc	no	no
FGF19	FGF19_EFO_0004541	UKBPPP_2023	biomarkers-30750-both_sexes-irnt	Glycated haemoglobin (HbA1c)	Glycated haemoglobin (HbA1c)	0.0529188	0.00757051	2.74645e-12	0.110725	0.0497694	0.0260981	0.0485164	0.0100617	1.42198e-06	2.74645	-12	2.60981	-2	1.42198	-6		2_27508073_T_C	2_27508073_T_C (GCKR,FNDC4,ENSG00000306717,IFT172,SPATA31H1,RNU6-986P,ENSG00000235267,KRTCAP3,ZNF512,NRBP1)				no		FALSE		3	trans-MR, mixed-MR, trans-coloc	no	no
FGF19	FGF19_EFO_0004570	UKBPPP_2023	biomarkers-30840-both_sexes-irnt, continuous-IBil-both_sexes-irnt	Total bilirubin	Total bilirubin	-0.0740888	0.00784495	3.58341e-21	-0.0893607	0.0225326	7.31396e-05	-0.0807366	0.0106964	4.41867e-14	3.58341	-21	7.31396	-5	4.41867	-14		19_48571641_G_A	19_48571641_G_A (SULT2B1,ENSG00000287603,SPACA4,FAM83E,ENSG00000304120,RPL18,SPHK2,ENSG00000268093,LMTK3,DBP)				no		TRUE		3	trans-MR, mixed-MR, trans-coloc	no	no
FGF19	FGF19_EFO_0004574	UKBPPP_2023	biomarkers-30690-both_sexes-irnt	Cholesterol	Cholesterol	-0.119052	0.0076487	1.25749e-54	-0.243045	0.0774288	0.00169554	-0.144978	0.0113214	1.52406e-37	1.25749	-54	1.69554	-3	1.52406	-37		2_27508073_T_C	2_27508073_T_C (GCKR,FNDC4,ENSG00000306717,IFT172,SPATA31H1,RNU6-986P,ENSG00000235267,KRTCAP3,ZNF512,NRBP1)				no		FALSE		3	trans-MR, mixed-MR, trans-coloc	no	no
FGF19	FGF19_EFO_0004607	UKBPPP_2023	categorical-20002-both_sexes-1457, icd10-K26-both_sexes	Non-cancer illness code, self-reported	duodenal ulcer	-0.660082	0.0966248	8.40977e-12	-0.76341	0.169949	7.05624e-06	-0.627294	0.142305	1.04281e-05	8.40977	-12	7.05624	-6	1.04281	-5		19_48571641_G_A, 19_48557787_T_C	19_48571641_G_A (SULT2B1,ENSG00000287603,SPACA4,FAM83E,ENSG00000304120,RPL18,SPHK2,ENSG00000268093,LMTK3,DBP)				no		TRUE		3	trans-MR, mixed-MR, trans-coloc	no	no
FGF19	FGF19_EFO_0004611	UKBPPP_2023	continuous-LDLC-both_sexes-medadj_irnt	LDL direct, adjusted by medication	LDL direct, adjusted by medication	-0.0960325	0.0115559	9.54733e-17	-0.369722	0.107043	0.000552437	-0.200937	0.0132744	9.20758e-52	9.54733	-17	5.52437	-4	9.20758	-52		20_62710120_G_A	20_62710120_G_A (NTSR1,LINC00686,ENSG00000294525,ENSG00000297489,ENSG00000223669,SLCO4A1-AS1,ENSG00000276317,ENSG00000300239,SLCO4A1-AS2,ENSG00000167046)				no	0.0443407	FALSE	genetic_association	3	trans-MR, mixed-MR, trans-coloc	no	no
FGF19	FGF19_EFO_0004615	UKBPPP_2023	biomarkers-30640-both_sexes-irnt	Apolipoprotein B	Apolipoprotein B	-0.0757486	0.0110703	7.78175e-12	-0.286262	0.0839588	0.000650702	-0.138173	0.0115104	3.3755e-33	7.78175	-12	6.50702	-4	3.3755	-33		2_27508073_T_C	2_27508073_T_C (GCKR,FNDC4,ENSG00000306717,IFT172,SPATA31H1,RNU6-986P,ENSG00000235267,KRTCAP3,ZNF512,NRBP1)				no		FALSE		3	trans-MR, mixed-MR, trans-coloc	no	no
FGF19	FGF19_EFO_0004617	UKBPPP_2023	biomarkers-30720-both_sexes-irnt	Cystatin C	Cystatin C	-0.0763343	0.0078213	1.67482e-22	-0.0249816	0.0375819	0.506227	-0.081322	0.0105636	1.3787e-14	1.67482	-22	5.06227	-1	1.3787	-14		2_27508073_T_C	2_27508073_T_C (GCKR,FNDC4,ENSG00000306717,IFT172,SPATA31H1,RNU6-986P,ENSG00000235267,KRTCAP3,ZNF512,NRBP1)				no		FALSE		3	trans-MR, mixed-MR, trans-coloc	no	no
FGF19	FGF19_EFO_0004627	UKBPPP_2023	biomarkers-30770-both_sexes-irnt	IGF-1	IGF-1	0.095525	0.00789689	1.10178e-33	0.158884	0.0716643	0.0266187	0.11615	0.0111983	3.32084e-25	1.10178	-33	2.66187	-2	3.32084	-25		19_48557787_T_C					no	0.0513262	FALSE	genetic_association	3	trans-MR, mixed-MR, trans-coloc	no	no
FGF19	FGF19_EFO_0004713	UKBPPP_2023	continuous-FEV1FVC-both_sexes-irnt	FEV1/FVC ratio	FEV1/FVC ratio	0.0531686	0.00708467	6.15531e-14	0.0321375	0.0193397	0.0965658	0.0560077	0.00969096	7.49798e-09	6.15531	-14	9.65658	-2	7.49798	-9		19_48612877_T_G					no		FALSE		3	trans-MR, mixed-MR, trans-coloc	no	no
FGF19	FGF19_EFO_0004799	UKBPPP_2023	phecode-574-both_sexes, phecode-574.1-both_sexes, icd10-K80-both_sexes, phecode-574.12-both_sexes	Cholelithiasis and cholecystitis	Cholelithiasis and cholecystitis	-0.392929	0.0339486	5.56605e-31	-0.289784	0.135172	0.0320479	-0.398956	0.0456922	2.51559e-18	5.56605	-31	3.20479	-2	2.51559	-18		2_27508073_T_C, 19_48571641_G_A	2_27508073_T_C (GCKR,FNDC4,ENSG00000306717,IFT172,SPATA31H1,RNU6-986P,ENSG00000235267,KRTCAP3,ZNF512,NRBP1), 19_48571641_G_A (SULT2B1,ENSG00000287603,SPACA4,FAM83E,ENSG00000304120,RPL18,SPHK2,ENSG00000268093,LMTK3,DBP)				no		TRUE	literature	3	trans-MR, mixed-MR, trans-coloc	no	no
FGF19	FGF19_EFO_0004799,EFO_0004210	UKBPPP_2023	categorical-20002-both_sexes-1162	Non-cancer illness code, self-reported	cholelithiasis,gallstones	-0.52313	0.0508345	7.74824e-25	-0.458176	0.159504	0.00407237	-0.511212	0.07168	9.90131e-13	7.74824	-25	4.07237	-3	9.90131	-13		2_27508073_T_C	2_27508073_T_C (GCKR,FNDC4,ENSG00000306717,IFT172,SPATA31H1,RNU6-986P,ENSG00000235267,KRTCAP3,ZNF512,NRBP1)				no		FALSE	literature	3	trans-MR, mixed-MR, trans-coloc	no	no
FGF19	FGF19_EFO_0004995	UKBPPP_2023	continuous-23122-both_sexes-irnt, continuous-23121-both_sexes-irnt, continuous-23125-both_sexes-irnt	Arm predicted mass (right)	Arm predicted mass (right)	0.0318528	0.00488355	6.91619e-11	0.0442444	0.028188	0.116504	0.0281991	0.00660239	1.94565e-05	6.91619	-11	1.16504	-1	1.94565	-5		2_27508073_T_C	2_27508073_T_C (GCKR,FNDC4,ENSG00000306717,IFT172,SPATA31H1,RNU6-986P,ENSG00000235267,KRTCAP3,ZNF512,NRBP1)				no	0.140571	TRUE	genetic_association	3	trans-MR, mixed-MR, trans-coloc	no	no
FGF19	FGF19_EFO_0005208	UKBPPP_2023	continuous-eGFRcys-both_sexes-irnt, continuous-eGFRcreacys-both_sexes-irnt, continuous-eGFR-both_sexes-irnt	Estimated glomerular filtration rate, serum creatinine + cystain C	Estimated glomerular filtration rate, serum creatinine + cystain C	0.0507423	0.00501322	4.42601e-24	0.0203313	0.0233076	0.383043	0.0553302	0.00686128	7.37646e-16	4.42601	-24	3.83043	-1	7.37646	-16		2_27508073_T_C	2_27508073_T_C (GCKR,FNDC4,ENSG00000306717,IFT172,SPATA31H1,RNU6-986P,ENSG00000235267,KRTCAP3,ZNF512,NRBP1)				no		TRUE		3	trans-MR, mixed-MR, trans-coloc	no	no
FGF19	FGF19_EFO_0006335	UKBPPP_2023	continuous-SBP-both_sexes-auto_medadj_irnt, continuous-SBP-both_sexes-auto_medadj_raw, continuous-SBP-both_sexes-combined_medadj_raw	Systolic blood pressure, automated reading, adjusted by medication	Systolic blood pressure, automated reading, adjusted by medication	-0.0437305	0.00661622	3.85392e-11	-0.0986261	0.0241612	4.46499e-05	-0.0633339	0.00994109	1.87899e-10	3.85392	-11	4.46499	-5	1.87899	-10		19_48612419_TA_T, 19_48571641_G_A	19_48571641_G_A (SULT2B1,ENSG00000287603,SPACA4,FAM83E,ENSG00000304120,RPL18,SPHK2,ENSG00000268093,LMTK3,DBP)				no		TRUE		3	trans-MR, mixed-MR, trans-coloc	no	no
FGF19	FGF19_EFO_0006336	UKBPPP_2023	continuous-DBP-both_sexes-auto_medadj_irnt, continuous-DBP-both_sexes-auto_medadj_raw, continuous-DBP-both_sexes-combined_medadj_irnt, continuous-DBP-both_sexes-combined_medadj_raw	Diastolic blood pressure, automated reading, adjusted by medication	Diastolic blood pressure, automated reading, adjusted by medication	-0.0562457	0.00697104	7.11776e-16	-0.107522	0.0232101	3.61233e-06	-0.0680573	0.00999176	9.66959e-12	7.11776	-16	3.61233	-6	9.66959	-12		19_48612419_TA_T, 19_48571641_G_A	19_48571641_G_A (SULT2B1,ENSG00000287603,SPACA4,FAM83E,ENSG00000304120,RPL18,SPHK2,ENSG00000268093,LMTK3,DBP)				no	0.0363774	TRUE	genetic_association	3	trans-MR, mixed-MR, trans-coloc	no	no
FGF19	FGF19_EFO_0006340	UKBPPP_2023	continuous-MAP-both_sexes-combined_medadj_raw, continuous-MAP-both_sexes-auto_medadj_irnt, continuous-MAP-both_sexes-auto_medadj_raw, continuous-MAP-both_sexes-combined_medadj_irnt, continuous-MAP-both_sexes-auto_raw, continuous-MAP-both_sexes-combined_irnt	Mean arterial pressure, combined automated + manual reading, adjusted by medication	Mean arterial pressure, combined automated + manual reading, adjusted by medication	-0.69666	0.090541	1.4215e-14	-1.44948	0.325606	8.52154e-06	-0.930664	0.133286	2.90086e-12	1.4215	-14	8.52154	-6	2.90086	-12		19_48571641_G_A, 19_48612419_TA_T	19_48571641_G_A (SULT2B1,ENSG00000287603,SPACA4,FAM83E,ENSG00000304120,RPL18,SPHK2,ENSG00000268093,LMTK3,DBP)				no		TRUE		3	trans-MR, mixed-MR, trans-coloc	no	no
FGF19	FGF19_EFO_0007010	UKBPPP_2023	categorical-20003-both_sexes-1141191044	Treatment/medication code	drug use measurement	-0.224407	0.0334362	1.92629e-11	-0.208073	0.0775025	0.00725884	-0.261573	0.0473411	3.28967e-08	1.92629	-11	7.25884	-3	3.28967	-8		19_48612419_TA_T					no		FALSE		3	trans-MR, mixed-MR, trans-coloc	no	no
FGF19	FGF19_EFO_0007878	UKBPPP_2023	continuous-1558-both_sexes, continuous-1628-both_sexes	Alcohol intake frequency.	Alcohol intake frequency.	0.0855594	0.0105591	5.36614e-16	0.0661442	0.049678	0.183039	0.0912793	0.0142386	1.44864e-10	5.36614	-16	1.83039	-1	1.44864	-10		19_48557787_T_C, 2_27508073_T_C	2_27508073_T_C (GCKR,FNDC4,ENSG00000306717,IFT172,SPATA31H1,RNU6-986P,ENSG00000235267,KRTCAP3,ZNF512,NRBP1)				no		TRUE		3	trans-MR, mixed-MR, trans-coloc	no	no
FGF19	FGF19_EFO_0007986	UKBPPP_2023	continuous-30250-both_sexes-irnt	Reticulocyte count	Reticulocyte count	-0.0480545	0.00779833	7.1761e-10	-0.078401	0.043859	0.0738456	-0.0481683	0.0105519	4.99732e-06	7.1761	-10	7.38456	-2	4.99732	-6		2_27508073_T_C	2_27508073_T_C (GCKR,FNDC4,ENSG00000306717,IFT172,SPATA31H1,RNU6-986P,ENSG00000235267,KRTCAP3,ZNF512,NRBP1)				no		FALSE		3	trans-MR, mixed-MR, trans-coloc	no	no
FGF19	FGF19_EFO_0009534	UKBPPP_2023	phecode-575-both_sexes	Other biliary tract disease	Other biliary tract disease	-0.399983	0.056956	2.17675e-12	-0.254288	0.140653	0.0706197	-0.391939	0.0831695	2.44657e-06	2.17675	-12	7.06197	-2	2.44657	-6		19_48612419_TA_T					no		FALSE	literature	3	trans-MR, mixed-MR, trans-coloc	no	no
FGF19	FGF19_EFO_0009682	UKBPPP_2023	icd10-O32-both_sexes	O32 Maternal care for known or suspected malpresentation of foetus	O32 Maternal care for known or suspected malpresentation of foetus	-0.671623	0.074096	1.25483e-19	-0.402304	0.42683	0.345916	-0.636821	0.0961085	3.44758e-11	1.25483	-19	3.45916	-1	3.44758	-11			2_27508073_T_C (GCKR,FNDC4,ENSG00000306717,IFT172,SPATA31H1,RNU6-986P,ENSG00000235267,KRTCAP3,ZNF512,NRBP1)				no		FALSE	literature	2	trans-MR, mixed-MR	no	no
FGF19	FGF19_EFO_0010701	UKBPPP_2023	GCST90002396	Mean reticulocyte volume	Mean reticulocyte volume	0.0429674	0.00642947	2.34275e-11	0.0637907	0.0422859	0.131412	0.0372401	0.00895253	3.18626e-05	2.34275	-11	1.31412	-1	3.18626	-5		2_27508073_T_C	2_27508073_T_C (GCKR,FNDC4,ENSG00000306717,IFT172,SPATA31H1,RNU6-986P,ENSG00000235267,KRTCAP3,ZNF512,NRBP1)				no		FALSE		3	trans-MR, mixed-MR, trans-coloc	no	no
FGF19	FGF19_EFO_0011011	UKBPPP_2023	continuous-20015-both_sexes-irnt	Sitting height	Sitting height	0.0421573	0.00635396	3.24942e-11	0.0839643	0.0350916	0.0167242	0.0450709	0.00861198	1.66318e-07	3.24942	-11	1.67242	-2	1.66318	-7		2_27508073_T_C	2_27508073_T_C (GCKR,FNDC4,ENSG00000306717,IFT172,SPATA31H1,RNU6-986P,ENSG00000235267,KRTCAP3,ZNF512,NRBP1)				no	0.0588574	FALSE	genetic_association	3	trans-MR, mixed-MR, trans-coloc	no	no
FGF19	FGF19_EFO_1000627	UKBPPP_2023	GCST90038635	Thyroid problem (not cancer)	Thyroid problem (not cancer)	-0.0104683	0.00132951	3.44106e-15	-0.00986441	0.00308604	0.00139126	-0.0111254	0.00196108	1.40248e-08	3.44106	-15	1.39126	-3	1.40248	-8		19_48612419_TA_T					no		FALSE	literature	3	trans-MR, mixed-MR, trans-coloc	no	no
FGF19	FGF19_EFO_1001055,HP_0000836	UKBPPP_2023	categorical-20002-both_sexes-1226	Non-cancer illness code, self-reported	myxedema,NA	-0.206244	0.0300957	7.23535e-12	-0.189071	0.0815261	0.0203874	-0.243426	0.0443614	4.08016e-08	7.23535	-12	2.03874	-2	4.08016	-8		19_48612419_TA_T					no		FALSE		3	trans-MR, mixed-MR, trans-coloc	no	no
FGF19	FGF19_HMG CoA reductase inhibitor|statin	UKBPPP_2023	prescriptions-HMG_CoA_reductase_inhibitor|statin-both_sexes	HMG CoA reductase inhibitor|statin	HMG CoA reductase inhibitor|statin	-0.148974	0.018945	3.73599e-15	-0.303998	0.0866577	0.000451443	-0.19723	0.0284223	3.94094e-12	3.73599	-15	4.51443	-4	3.94094	-12		2_27508073_T_C	2_27508073_T_C (GCKR,FNDC4,ENSG00000306717,IFT172,SPATA31H1,RNU6-986P,ENSG00000235267,KRTCAP3,ZNF512,NRBP1)				no		FALSE		3	trans-MR, mixed-MR, trans-coloc	no	no
FGF19	FGF19_HP_0002619	UKBPPP_2023	phecode-454-both_sexes	Varicose veins	Varicose veins	-0.231364	0.0372824	5.44515e-10	-0.218401	0.0881636	0.0132408	-0.247826	0.0539529	4.36136e-06	5.44515	-10	1.32408	-2	4.36136	-6		19_48590367_C_T					no		FALSE		3	trans-MR, mixed-MR, trans-coloc	no	no
FGF19	FGF19_HP_0003124	UKBPPP_2023	phecode-272.11-both_sexes	Hypercholesterolemia	Hypercholesterolemia	-0.190631	0.0230697	1.41758e-16	-0.373837	0.106215	0.000432132	-0.196281	0.0316709	5.73615e-10	1.41758	-16	4.32132	-4	5.73615	-10		2_27508073_T_C	2_27508073_T_C (GCKR,FNDC4,ENSG00000306717,IFT172,SPATA31H1,RNU6-986P,ENSG00000235267,KRTCAP3,ZNF512,NRBP1)				no		FALSE	literature	3	trans-MR, mixed-MR, trans-coloc	no	no
FGF19	FGF19_HP_0025328	UKBPPP_2023	icd10-O46-both_sexes	O46 Antepartum haemorrhage, not elsewhere classified	O46 Antepartum haemorrhage, not elsewhere classified	-0.588116	0.0749324	4.20648e-15	-0.349745	0.274527	0.202667	-0.531569	0.0989439	7.76843e-08	4.20648	-15	2.02667	-1	7.76843	-8		8_125465736_G_C	8_125465736_G_C (TRIB1AL,ENSG00000304067,TRIB1,ENSG00000298859,ENSG00000297565,ENSG00000309230,ENSG00000309211,ENSG00000302425,ENSG00000254431,LINC02964)				no		FALSE		3	trans-MR, mixed-MR, trans-coloc	no	no
FGF19	FGF19_Intestinal infectious diseases	UKBPPP_2023	AB1_INTESTINAL_INFECTIONS	Intestinal infectious diseases	Intestinal infectious diseases	0.18864	0.0191071	5.464e-23	0.258975	0.0639803	5.17186e-05	0.224055	0.0307188	3.01514e-13	5.464	-23	5.17186	-5	3.01514	-13		19_48557787_T_C					no		FALSE		3	trans-MR, mixed-MR, trans-coloc	no	no
FGF19	FGF19_MONDO_0021187	UKBPPP_2023	phecode-272.1-both_sexes	Hyperlipidemia	Hyperlipidemia	-0.193213	0.0224946	8.74814e-18	-0.367676	0.105806	0.00051087	-0.193705	0.0307892	3.14771e-10	8.74814	-18	5.1087	-4	3.14771	-10		2_27508073_T_C	2_27508073_T_C (GCKR,FNDC4,ENSG00000306717,IFT172,SPATA31H1,RNU6-986P,ENSG00000235267,KRTCAP3,ZNF512,NRBP1)				no		FALSE	literature	3	trans-MR, mixed-MR, trans-coloc	no	no
FGF19	FGF19_Mean sphered cell volume	UKBPPP_2023	continuous-30270-both_sexes-irnt	Mean sphered cell volume	Mean sphered cell volume	0.049531	0.00768703	1.1679e-10	0.088067	0.047098	0.061502	0.0649309	0.0109342	2.87973e-09	1.1679	-10	6.1502	-2	2.87973	-9		2_27508073_T_C	2_27508073_T_C (GCKR,FNDC4,ENSG00000306717,IFT172,SPATA31H1,RNU6-986P,ENSG00000235267,KRTCAP3,ZNF512,NRBP1)				no		FALSE		3	trans-MR, mixed-MR, trans-coloc	no	no
FGF19	FGF19_Medication for cholesterol, blood pressure or diabetes	UKBPPP_2023	categorical-6177-both_sexes-1	Medication for cholesterol, blood pressure or diabetes	Medication for cholesterol, blood pressure or diabetes	-0.163985	0.0242458	1.34757e-11	-0.41638	0.114563	0.000278517	-0.211608	0.0339935	4.8168e-10	1.34757	-11	2.78517	-4	4.8168	-10		2_27508073_T_C	2_27508073_T_C (GCKR,FNDC4,ENSG00000306717,IFT172,SPATA31H1,RNU6-986P,ENSG00000235267,KRTCAP3,ZNF512,NRBP1)				no		FALSE		3	trans-MR, mixed-MR, trans-coloc	no	no
FGF19	FGF19_Medication for cholesterol, blood pressure, diabetes, or take exogenous hormones	UKBPPP_2023	categorical-6153-both_sexes-1, categorical-6153-both_sexes-100	Medication for cholesterol, blood pressure, diabetes, or take exogenous hormones	Medication for cholesterol, blood pressure, diabetes, or take exogenous hormones	-0.25728	0.0268506	9.52546e-22	-0.406609	0.129062	0.00162993	-0.258361	0.038101	1.19376e-11	9.52546	-22	1.62993	-3	1.19376	-11		2_27508073_T_C, 19_48557787_T_C	2_27508073_T_C (GCKR,FNDC4,ENSG00000306717,IFT172,SPATA31H1,RNU6-986P,ENSG00000235267,KRTCAP3,ZNF512,NRBP1)				no		TRUE		3	trans-MR, mixed-MR, trans-coloc	no	no
FGF19	FGF19_Operation code	UKBPPP_2023	categorical-20004-both_sexes-1455	Operation code	Operation code	-0.56983	0.0380525	1.0727e-50	-0.496206	0.155869	0.00145519	-0.561331	0.0503917	8.07083e-29	1.0727	-50	1.45519	-3	8.07083	-29		19_5840608_C_T	19_5840608_C_T (FUT6,ENSG00000267709,FUT3,ENSG00000289543,FUT5,NRTN,DUS3L,PRR22,ENSG00000266941,NDUFA11)				no		FALSE		3	trans-MR, mixed-MR, trans-coloc	no	no
FGF19	FGF19_Operative procedures - main OPCS4	UKBPPP_2023	categorical-41200-both_sexes-J183	Operative procedures - main OPCS4	Operative procedures - main OPCS4	-0.380812	0.0389521	1.42147e-22	-0.267724	0.147775	0.070033	-0.389002	0.0523094	1.0333e-13	1.42147	-22	7.0033	-2	1.0333	-13		19_5840608_C_T	19_5840608_C_T (FUT6,ENSG00000267709,FUT3,ENSG00000289543,FUT5,NRTN,DUS3L,PRR22,ENSG00000266941,NDUFA11)				no		FALSE		3	trans-MR, mixed-MR, trans-coloc	no	no
FGF19	FGF19_Peptic ulcer (excl. esophageal)	UKBPPP_2023	phecode-531-both_sexes	Peptic ulcer (excl. esophageal)	Peptic ulcer (excl. esophageal)	-0.294735	0.0416966	1.56564e-12	-0.429311	0.0889528	1.3911e-06	-0.372781	0.0619548	1.77698e-09	1.56564	-12	1.3911	-6	1.77698	-9		19_48571641_G_A	19_48571641_G_A (SULT2B1,ENSG00000287603,SPACA4,FAM83E,ENSG00000304120,RPL18,SPHK2,ENSG00000268093,LMTK3,DBP)				no		FALSE		3	trans-MR, mixed-MR, trans-coloc	no	no
FGF19	FGF19_Type1 diabetes, definitions combined, early onset	UKBPPP_2023	T1D_EARLY	Type1 diabetes, definitions combined, early onset	Type1 diabetes, definitions combined, early onset	-0.485794	0.0724875	2.05934e-11	-0.714843	0.132852	7.41723e-08	-0.626073	0.106352	3.93754e-09	2.05934	-11	7.41723	-8	3.93754	-9		19_48557787_T_C					no		FALSE		3	trans-MR, mixed-MR, trans-coloc	no	no
FGF19	FGF19_Viral and other specified intestinal infections	UKBPPP_2023	AB1_VIRAL_OTHER_INTEST_INFECTIONS	Viral and other specified intestinal infections	Viral and other specified intestinal infections	0.514209	0.0413257	1.52944e-35	0.621846	0.152155	4.37137e-05	0.622144	0.0624694	2.29922e-23	1.52944	-35	4.37137	-5	2.29922	-23		19_48557787_T_C					no		FALSE		3	trans-MR, mixed-MR, trans-coloc	no	no
FGF19	FGF19_atorvastatin	UKBPPP_2023	prescriptions-atorvastatin-both_sexes	atorvastatin	atorvastatin	-0.183673	0.0249532	1.82948e-13	-0.35236	0.105803	0.000867377	-0.195291	0.0352764	3.09398e-08	1.82948	-13	8.67377	-4	3.09398	-8		2_27508073_T_C	2_27508073_T_C (GCKR,FNDC4,ENSG00000306717,IFT172,SPATA31H1,RNU6-986P,ENSG00000235267,KRTCAP3,ZNF512,NRBP1)				no		FALSE		3	trans-MR, mixed-MR, trans-coloc	no	no
FGF19	FGF19_hydroxocobalamin	UKBPPP_2023	prescriptions-hydroxocobalamin-both_sexes	hydroxocobalamin	hydroxocobalamin	0.630418	0.0659807	1.24079e-21	0.90931	0.180995	5.06158e-07	0.958375	0.10498	6.90427e-20	1.24079	-21	5.06158	-7	6.90427	-20		19_48557787_T_C					no		FALSE		3	trans-MR, mixed-MR, trans-coloc	no	no
FGF19	FGF19_simvastatin	UKBPPP_2023	prescriptions-simvastatin-both_sexes	simvastatin	simvastatin	-0.162546	0.0204973	2.18916e-15	-0.282431	0.0831481	0.000681989	-0.205337	0.0307717	2.50779e-11	2.18916	-15	6.81989	-4	2.50779	-11		2_27508073_T_C	2_27508073_T_C (GCKR,FNDC4,ENSG00000306717,IFT172,SPATA31H1,RNU6-986P,ENSG00000235267,KRTCAP3,ZNF512,NRBP1)				no		FALSE		3	trans-MR, mixed-MR, trans-coloc	no	no
FGF19	FGF19_vitamin B12	UKBPPP_2023	prescriptions-vitamin_B12-both_sexes	vitamin B12	vitamin B12	0.630418	0.0659807	1.24079e-21	0.90931	0.180995	5.06158e-07	0.958375	0.10498	6.90427e-20	1.24079	-21	5.06158	-7	6.90427	-20		19_48557787_T_C					no		FALSE		3	trans-MR, mixed-MR, trans-coloc	no	no
FGF21	FGF21_Antihypertensive medication - note that there are other indications	UKBPPP_2023	RX_ANTIHYP	Antihypertensive medication - note that there are other indications	Antihypertensive medication - note that there are other indications	0.150745	0.0224058	1.72077e-11	0.0779583	0.0852611	0.360534	0.172459	0.0332552	2.14955e-07	1.72077	-11	3.60534	-1	2.14955	-7		2_27134061_G_C	2_27134061_G_C (PREB,PRR30,ABHD1,CGREF1,TCF23,ENSG00000236099,ENSG00000306440,ENSG00000306460,KHK,EMILIN1)				no		FALSE		2	trans-MR, trans-coloc	no	yes
FGF21	FGF21_Benign neoplasm of uterus	UKBPPP_2023	phecode-218-females	Benign neoplasm of uterus	Benign neoplasm of uterus	0.345697	0.05252	4.63566e-11	0.385912	0.147721	0.00899007	0.448483	0.0836059	8.12844e-08	4.63566	-11	8.99007	-3	8.12844	-8		2_27560333_CTG_C	2_27560333_CTG_C (ZNF512,SPATA31H1,GCKR,FNDC4,CCDC121,GPN1,ENSG00000306717,IFT172,ENSG00000206731,RNU6-986P)				no		FALSE		2	trans-MR, trans-coloc	no	yes
FGF21	FGF21_C535932	UKBPPP_2023	O15_ICP_EXMORE	Intrahepatic Cholestasis of Pregnancy (ICP) (more control exclusions)	Intrahepatic Cholestasis of Pregnancy	-0.97963	0.148969	4.83015e-11	-2.27123	0.424065	8.5153e-08	-1.48023	0.217366	9.77167e-12	4.83015	-11	8.5153	-8	9.77167	-12		2_27291074_C_T	2_27291074_C_T (TRIM54,ENSG00000294031,DNAJC5G,UCN,ENSG00000294052,SLC30A3,MPV17,ENSG00000295833,GTF3C2-AS1,ENSG00000295811)				no		FALSE		2	trans-MR, trans-coloc	no	yes
FGF21	FGF21_CHEBI_5001	UKBPPP_2023	categorical-20003-both_sexes-1140861954	Treatment/medication code	fenofibrate	1.54075	0.248566	5.69907e-10	2.06842	0.703213	0.00326746	1.84714	0.350755	1.39305e-07	5.69907	-10	3.26746	-3	1.39305	-7		8_125469835_A_G	8_125469835_A_G (TRIB1AL,ENSG00000304067,TRIB1,ENSG00000298859,ENSG00000297565,ENSG00000302425,ENSG00000309230,ENSG00000309211,ENSG00000254431,LINC02964)				no		FALSE		2	trans-MR, trans-coloc	no	yes
FGF21	FGF21_D000740	UKBPPP_2023	GCST90025988, GCST90002328, GCST004621, GCST90002310, GCST90002369, GCST90002404, GCST90002384, GCST006804, GCST90002391	Red cell distribution width	Anemia	-0.168173	0.0142374	3.38216e-32	-0.172125	0.0483238	0.000368156	-0.173489	0.0164335	4.71402e-26	3.38216	-32	3.68156	-4	4.71402	-26		2_27291074_C_T, 8_125469835_A_G, 3_172576710_G_A, 2_27366157_G_GCCT	2_27291074_C_T (TRIM54,ENSG00000294031,DNAJC5G,UCN,ENSG00000294052,SLC30A3,MPV17,ENSG00000295833,GTF3C2-AS1,ENSG00000295811), 8_125469835_A_G (TRIB1AL,ENSG00000304067,TRIB1,ENSG00000298859,ENSG00000297565,ENSG00000302425,ENSG00000309230,ENSG00000309211,ENSG00000254431,LINC02964), 3_172576710_G_A (LINC02068,ENSG00000296986,SLC31A1P1,TNFSF10,TBPL1P1,ENSG00000299961,NAP1L5P1,RNU6-547P,GHSR,NCEH1)				no		TRUE		3	trans-MR, mixed-MR, trans-coloc	no	yes
FGF21	FGF21_D001778	UKBPPP_2023	GCST90002304, GCST90002383	Hematocrit	Blood Coagulation Disorders	-0.146895	0.0118113	1.64917e-35	-0.115157	0.0504458	0.0224433	-0.135486	0.0159966	2.46084e-17	1.64917	-35	2.24433	-2	2.46084	-17		2_27291074_C_T	2_27291074_C_T (TRIM54,ENSG00000294031,DNAJC5G,UCN,ENSG00000294052,SLC30A3,MPV17,ENSG00000295833,GTF3C2-AS1,ENSG00000295811)				no		TRUE	literature	2	trans-MR, trans-coloc	no	yes
FGF21	FGF21_D001791	UKBPPP_2023	GCST90002402, GCST90002357, GCST90002400, GCST90002346, GCST004603, GCST90002395, GCST90002401, GCST004599, GCST004607	Platelet count	Blood Platelet Disorders	0.232167	0.0121926	7.71507e-81	0.323614	0.0711771	5.45169e-06	0.241261	0.0263366	5.15588e-20	7.71507	-81	5.45169	-6	5.15588	-20		2_27291074_C_T, 2_210675783_C_A	2_27291074_C_T (TRIM54,ENSG00000294031,DNAJC5G,UCN,ENSG00000294052,SLC30A3,MPV17,ENSG00000295833,GTF3C2-AS1,ENSG00000295811), 2_210675783_C_A (CPS1-IT1,ENSG00000296241,CPS1,ENSG00000288732,LANCL1,ENSG00000308183,ENSG00000298388,LANCL1-AS1,MYL1,Y_RNA)				no		TRUE		3	trans-MR, mixed-MR, trans-coloc	no	yes
FGF21	FGF21_D001943	UKBPPP_2023	GCST90012105	Estradiol levels	Breast Neoplasms	-0.0221159	0.00354284	4.30795e-10	-0.0360147	0.0119841	0.00265396	-0.0179584	0.00661853	0.00666069	4.30795	-10	2.65396	-3	6.66069	-3		2_27291074_C_T	2_27291074_C_T (TRIM54,ENSG00000294031,DNAJC5G,UCN,ENSG00000294052,SLC30A3,MPV17,ENSG00000295833,GTF3C2-AS1,ENSG00000295811)				no		FALSE		2	trans-MR, trans-coloc	no	yes
FGF21	FGF21_D002318	UKBPPP_2023	GCST90038595	Cardiovascular disease	Cardiovascular Diseases	0.0420837	0.00352188	6.55407e-33	0.0442683	0.0252091	0.0790807	0.0419437	0.00618081	1.15197e-11	6.55407	-33	7.90807	-2	1.15197	-11		2_27291074_C_T	2_27291074_C_T (TRIM54,ENSG00000294031,DNAJC5G,UCN,ENSG00000294052,SLC30A3,MPV17,ENSG00000295833,GTF3C2-AS1,ENSG00000295811)				no		FALSE	literature, animal_model	3	trans-MR, mixed-MR, trans-coloc	no	yes
FGF21	FGF21_D003424	UKBPPP_2023	GCST004132	Crohn's disease	Crohn Disease	0.5736	0.0745931	1.47458e-14	0.621191	0.226249	0.0060398	0.651571	0.109708	2.86557e-09	1.47458	-14	6.0398	-3	2.86557	-9		2_27291074_C_T	2_27291074_C_T (TRIM54,ENSG00000294031,DNAJC5G,UCN,ENSG00000294052,SLC30A3,MPV17,ENSG00000295833,GTF3C2-AS1,ENSG00000295811)				no	0.113203	FALSE	literature, genetic_association	2	trans-MR, trans-coloc	no	yes
FGF21	FGF21_D003924	UKBPPP_2023	GCST007518, GCST007517	Type 2 diabetes (adjusted for BMI)	Diabetes Mellitus, Type 2	-0.351364	0.0496439	1.46569e-12							1.46569	-12	0	0	0	0		2_27482029_G_A					no		TRUE		3	trans-MR, mixed-MR, trans-coloc	no	yes
FGF21	FGF21_D004700	UKBPPP_2023	GCST90025958, GCST90012114, GCST90012112, GCST90012110, GCST90012111, GCST90012106, GCST90012107, GCST90012108, GCST90012109	Sex hormone-binding globulin levels	Endocrine System Diseases	-0.598447	0.0280115	2.86945e-101	-0.778088	0.174724	8.45835e-06	-0.645033	0.0381618	4.30529e-64	2.86945	-101	8.45835	-6	4.30529	-64		2_27291074_C_T	2_27291074_C_T (TRIM54,ENSG00000294031,DNAJC5G,UCN,ENSG00000294052,SLC30A3,MPV17,ENSG00000295833,GTF3C2-AS1,ENSG00000295811)				no		TRUE		3	trans-MR, mixed-MR, trans-coloc	no	yes
FGF21	FGF21_D004909	UKBPPP_2023	GCST90002397	Mean spheric corpuscular volume	Erythrocyte Indices	-0.141944	0.0110316	6.89875e-38	-0.342299	0.0883408	0.00010673	-0.21302	0.0175405	6.13587e-34	6.89875	-38	1.0673	-4	6.13587	-34		2_27291074_C_T	2_27291074_C_T (TRIM54,ENSG00000294031,DNAJC5G,UCN,ENSG00000294052,SLC30A3,MPV17,ENSG00000295833,GTF3C2-AS1,ENSG00000295811)				no		FALSE		4	cis-MR, trans-MR, mixed-MR, trans-coloc	no	yes
FGF21	FGF21_D005705	UKBPPP_2023	GCST90038628	Gallbladder disease	Gallbladder Diseases	-0.00754334	0.00121307	5.02305e-10	-0.0118357	0.00409437	0.00384351	-0.00961548	0.00170752	1.78909e-08	5.02305	-10	3.84351	-3	1.78909	-8		2_27560333_CTG_C	2_27560333_CTG_C (ZNF512,SPATA31H1,GCKR,FNDC4,CCDC121,GPN1,ENSG00000306717,IFT172,ENSG00000206731,RNU6-986P)				no	0.189577	FALSE	literature, genetic_association, animal_model	2	trans-MR, trans-coloc	no	yes
FGF21	FGF21_D006073	UKBPPP_2023	GCST90038687, M13_GOUT, GCST001791, GOUT_IDIO	Gout	Gout	0.0162488	0.00131838	6.65878e-35	0.0251471	0.00338766	1.14353e-13	0.0200675	0.00190111	4.7812e-26	6.65878	-35	1.14353	-13	4.7812	-26		2_27291074_C_T, 2_27482029_G_A	2_27291074_C_T (TRIM54,ENSG00000294031,DNAJC5G,UCN,ENSG00000294052,SLC30A3,MPV17,ENSG00000295833,GTF3C2-AS1,ENSG00000295811)				no	0.462703	TRUE	literature, genetic_association	3	trans-MR, mixed-MR, trans-coloc	no	yes
FGF21	FGF21_D006402	UKBPPP_2023	GCST004609, GCST90002394, GCST90002399, GCST004620, GCST004613, GCST004614, GCST90002382, GCST004626, GCST004608, GCST004623, GCST004617, GCST004600	Monocyte percentage of white cells	Hematologic Diseases	-0.197442	0.0154105	1.40226e-37	-0.365308	0.0626937	5.64753e-09	-0.20947	0.029378	1.00258e-12	1.40226	-37	5.64753	-9	1.00258	-12		2_27291074_C_T, 2_210675783_C_A	2_27291074_C_T (TRIM54,ENSG00000294031,DNAJC5G,UCN,ENSG00000294052,SLC30A3,MPV17,ENSG00000295833,GTF3C2-AS1,ENSG00000295811), 2_210675783_C_A (CPS1-IT1,ENSG00000296241,CPS1,ENSG00000288732,LANCL1,ENSG00000308183,ENSG00000298388,LANCL1-AS1,MYL1,Y_RNA)				no		TRUE		2	trans-MR, trans-coloc	no	yes
FGF21	FGF21_D006937	UKBPPP_2023	GCST002221, GCST90038690, GCST000760, E4_HYPERCHOL	Cholesterol, total	Hypercholesterolemia	0.29625	0.0254612	2.72451e-31	0.402614	0.211009	0.0563855	0.368115	0.0326073	1.48116e-29	2.72451	-31	5.63855	-2	1.48116	-29		2_28198926_G_A, 2_27291074_C_T, 2_27482029_G_A	2_27291074_C_T (TRIM54,ENSG00000294031,DNAJC5G,UCN,ENSG00000294052,SLC30A3,MPV17,ENSG00000295833,GTF3C2-AS1,ENSG00000295811)				no	0.673466	TRUE	genetic_association	3	trans-MR, mixed-MR, trans-coloc	no	yes
FGF21	FGF21_D007592	UKBPPP_2023	M13_POLYARTHROPATHIES	Polyarthropathies	Joint Diseases	0.21782	0.0334839	7.75783e-11	0.433127	0.109611	7.76687e-05	0.260685	0.0593863	1.13535e-05	7.75783	-11	7.76687	-5	1.13535	-5		2_27291074_C_T	2_27291074_C_T (TRIM54,ENSG00000294031,DNAJC5G,UCN,ENSG00000294052,SLC30A3,MPV17,ENSG00000295833,GTF3C2-AS1,ENSG00000295811)				no		FALSE		2	trans-MR, trans-coloc	no	yes
FGF21	FGF21_D007889	UKBPPP_2023	CD2_BENIGN_LEIOMYOMA_UTERI	Leiomyoma of uterus	Leiomyoma	0.270511	0.0422617	1.54522e-10	0.282652	0.128961	0.0283967	0.251845	0.0529969	2.01336e-06	1.54522	-10	2.83967	-2	2.01336	-6		2_27482029_G_A					no		FALSE		2	trans-MR, trans-coloc	no	yes
FGF21	FGF21_D007960	UKBPPP_2023	GCST90002380	Basophil percentage of white cells	Leukocyte Disorders	-0.0636941	0.00904792	1.92747e-12	-0.113861	0.0194236	4.57384e-09	-0.0899867	0.0130872	6.15758e-12	1.92747	-12	4.57384	-9	6.15758	-12		2_27560333_CTG_C	2_27560333_CTG_C (ZNF512,SPATA31H1,GCKR,FNDC4,CCDC121,GPN1,ENSG00000306717,IFT172,ENSG00000206731,RNU6-986P)				no		FALSE		2	trans-MR, trans-coloc	no	yes
FGF21	FGF21_D007970	UKBPPP_2023	GCST90002407, GCST90002374, GCST004610	White blood cell count	Leukopenia	0.14222	0.0132664	8.16585e-27	0.313393	0.0673004	3.21432e-06	0.158338	0.0190686	1.00998e-16	8.16585	-27	3.21432	-6	1.00998	-16		2_27291074_C_T	2_27291074_C_T (TRIM54,ENSG00000294031,DNAJC5G,UCN,ENSG00000294052,SLC30A3,MPV17,ENSG00000295833,GTF3C2-AS1,ENSG00000295811)				no		TRUE		2	trans-MR, trans-coloc	no	yes
FGF21	FGF21_D008078	UKBPPP_2023	GCST90002412, RX_STATIN	Low density lipoprotein cholesterol levels	Cholesterol, LDL	0.173895	0.0128967	1.95054e-41	0.33035	0.262701	0.208568	0.167437	0.0161096	2.64959e-25	1.95054	-41	2.08568	-1	2.64959	-25		2_27291074_C_T	2_27291074_C_T (TRIM54,ENSG00000294031,DNAJC5G,UCN,ENSG00000294052,SLC30A3,MPV17,ENSG00000295833,GTF3C2-AS1,ENSG00000295811)				no	0.555542	TRUE	genetic_association	3	trans-MR, mixed-MR, trans-coloc	no	yes
FGF21	FGF21_D008218	UKBPPP_2023	GCST90002316, GCST90002388, GCST004627	Lymphocyte count	Lymphocytosis	0.179455	0.0112409	2.26064e-57	0.174695	0.0421759	3.44193e-05	0.162888	0.015469	6.28358e-26	2.26064	-57	3.44193	-5	6.28358	-26		2_27291074_C_T	2_27291074_C_T (TRIM54,ENSG00000294031,DNAJC5G,UCN,ENSG00000294052,SLC30A3,MPV17,ENSG00000295833,GTF3C2-AS1,ENSG00000295811)				no		TRUE		3	trans-MR, mixed-MR, trans-coloc	no	yes
FGF21	FGF21_D008232	UKBPPP_2023	GCST90002340	Monocyte count	Lymphoproliferative Disorders	-0.0945044	0.00977103	3.96973e-22	-0.10077	0.0609255	0.098131	-0.0922283	0.0116797	2.86908e-15	3.96973	-22	9.8131	-2	2.86908	-15							no		FALSE		1	trans-MR	no	yes
FGF21	FGF21_D008659	UKBPPP_2023	E4_METABOLIA	Metabolic disorders	Metabolic Diseases	0.173486	0.0218725	2.1619e-15	0.158049	0.179856	0.379537	0.152413	0.0364444	2.88866e-05	2.1619	-15	3.79537	-1	2.88866	-5		2_27366157_G_GCCT					no		FALSE		3	trans-MR, mixed-MR, trans-coloc	no	yes
FGF21	FGF21_D009503	UKBPPP_2023	GCST90002398, GCST004629	Neutrophil count	Neutropenia	0.193427	0.0118628	9.03169e-60	0.336676	0.0744778	6.16957e-06	0.177175	0.0191877	2.61241e-20	9.03169	-60	6.16957	-6	2.61241	-20		2_27291074_C_T	2_27291074_C_T (TRIM54,ENSG00000294031,DNAJC5G,UCN,ENSG00000294052,SLC30A3,MPV17,ENSG00000295833,GTF3C2-AS1,ENSG00000295811)				no		TRUE		2	trans-MR, trans-coloc	no	yes
FGF21	FGF21_D012893	UKBPPP_2023	GCST011494	Daytime nap	Sleep Wake Disorders	0.0364034	0.00501361	3.84466e-13	0.0465134	0.0134073	0.000521875	0.0379611	0.00741131	3.02222e-07	3.84466	-13	5.21875	-4	3.02222	-7		7_73686157_G_C	7_73686157_G_C (BUD23,DNAJC30,VPS37D,MIR4284,STX1A,ENSG00000293503,RN7SL265P,BICDL3P,ENSG00000297150,ABHD11)				no		FALSE		3	trans-MR, mixed-MR, trans-coloc	no	yes
FGF21	FGF21_D013921	UKBPPP_2023	GCST90002363, GCST90002403	Red blood cell count	Thrombocytopenia	-0.115493	0.0114967	9.59587e-24	-0.0571017	0.0642892	0.374433	-0.101571	0.0160257	2.32797e-10	9.59587	-24	3.74433	-1	2.32797	-10		2_210675783_C_A	2_210675783_C_A (CPS1-IT1,ENSG00000296241,CPS1,ENSG00000288732,LANCL1,ENSG00000308183,ENSG00000298388,LANCL1-AS1,MYL1,Y_RNA)				no		TRUE		2	trans-MR, trans-coloc	no	yes
FGF21	FGF21_D015212	UKBPPP_2023	GCST004131	Inflammatory bowel disease	Inflammatory Bowel Diseases	0.380045	0.0572292	3.12094e-11	0.382473	0.151493	0.0115802	0.449856	0.077854	7.55026e-09	3.12094	-11	1.15802	-2	7.55026	-9		2_27291074_C_T	2_27291074_C_T (TRIM54,ENSG00000294031,DNAJC5G,UCN,ENSG00000294052,SLC30A3,MPV17,ENSG00000295833,GTF3C2-AS1,ENSG00000295811)				no	0.129273	FALSE	literature, genetic_association	2	trans-MR, trans-coloc	no	yes
FGF21	FGF21_D015228	UKBPPP_2023	GCST002216, GCST000758, GCST005073	Triglycerides	Hypertriglyceridemia	0.847261	0.0410941	1.9081e-94	1.01628	0.20964	1.24892e-06	0.861516	0.0463334	3.60241e-77	1.9081	-94	1.24892	-6	3.60241	-77		2_27482029_G_A, 7_73686157_G_C	7_73686157_G_C (BUD23,DNAJC30,VPS37D,MIR4284,STX1A,ENSG00000293503,RN7SL265P,BICDL3P,ENSG00000297150,ABHD11)				no	0.723233	TRUE	genetic_association	3	trans-MR, mixed-MR, trans-coloc	no	yes
FGF21	FGF21_D042882	UKBPPP_2023	GCST90038629	Cholelithiasis or gall stones	Gallstones	-0.00750158	0.00118825	2.73481e-10	-0.0108633	0.00391451	0.00551785	-0.00805428	0.00159238	4.23658e-07	2.73481	-10	5.51785	-3	4.23658	-7		2_27508073_T_C	2_27508073_T_C (GCKR,FNDC4,ENSG00000306717,IFT172,SPATA31H1,RNU6-986P,ENSG00000235267,KRTCAP3,ZNF512,NRBP1)				no		FALSE	literature	2	trans-MR, trans-coloc	no	yes
FGF21	FGF21_D044882	UKBPPP_2023	GCST007858	Fasting blood glucose adjusted for BMI	Glucose Metabolism Disorders	-0.200622	0.0279827	7.52746e-13							7.52746	-13	0	0	0	0		2_27134061_G_C	2_27134061_G_C (PREB,PRR30,ABHD1,CGREF1,TCF23,ENSG00000236099,ENSG00000306440,ENSG00000306460,KHK,EMILIN1)				no		FALSE		3	trans-MR, mixed-MR, trans-coloc	no	yes
FGF21	FGF21_D045262	UKBPPP_2023	GCST90002386, GCST90002406, GCST90002405, GCST90002387, GCST004619, GCST004612, GCST004611, GCST004622, GCST90002385, GCST004628	High light scatter reticulocyte percentage of red cells	Reticulocytosis	0.243229	0.0118684	2.44801e-93	0.346223	0.0515756	1.90754e-11	0.267727	0.0167163	9.89164e-58	2.44801	-93	1.90754	-11	9.89164	-58		2_27291074_C_T	2_27291074_C_T (TRIM54,ENSG00000294031,DNAJC5G,UCN,ENSG00000294052,SLC30A3,MPV17,ENSG00000295833,GTF3C2-AS1,ENSG00000295811)				no		TRUE		3	trans-MR, mixed-MR, trans-coloc	no	yes
FGF21	FGF21_D049628	UKBPPP_2023	GCST90000027, GCST90000025, GCST90000026	Appendicular lean mass	Body Size	-0.203578	0.012763	2.82063e-57	-0.243028	0.0754996	0.00128669	-0.201084	0.0197073	1.91142e-24	2.82063	-57	1.28669	-3	1.91142	-24		2_27291074_C_T	2_27291074_C_T (TRIM54,ENSG00000294031,DNAJC5G,UCN,ENSG00000294052,SLC30A3,MPV17,ENSG00000295833,GTF3C2-AS1,ENSG00000295811)				no		TRUE		3	trans-MR, mixed-MR, trans-coloc	no	yes
FGF21	FGF21_D050171	UKBPPP_2023	E4_LIPOPROT	Disorders of lipoprotein metabolism and other lipidaemias	Dyslipidemias	0.225527	0.0252012	3.58567e-19	0.254898	0.242306	0.292814	0.182206	0.0412609	1.00572e-05	3.58567	-19	2.92814	-1	1.00572	-5		2_27366157_G_GCCT					no		FALSE		3	trans-MR, mixed-MR, trans-coloc	no	yes
FGF21	FGF21_D065626	UKBPPP_2023	NAFLD	Nonalcoholic fatty liver disease	Non-alcoholic Fatty Liver Disease	0.740089	0.11368	7.50124e-11	0.503055	0.420486	0.231554	0.829747	0.165938	5.7232e-07	7.50124	-11	2.31554	-1	5.7232	-7		2_27366157_G_GCCT					no		FALSE		2	trans-MR, trans-coloc	no	yes
FGF21	FGF21_Diabetes diagnosed by doctor	UKBPPP_2023	categorical-2443-both_sexes-2443	Diabetes diagnosed by doctor	Diabetes diagnosed by doctor	-0.313211	0.0435431	6.33203e-13	-0.46892	0.189204	0.0131978	-0.28905	0.0770886	0.000177127	6.33203	-13	1.31978	-2	1.77127	-4		2_27291074_C_T	2_27291074_C_T (TRIM54,ENSG00000294031,DNAJC5G,UCN,ENSG00000294052,SLC30A3,MPV17,ENSG00000295833,GTF3C2-AS1,ENSG00000295811)				no		FALSE		2	trans-MR, trans-coloc	no	yes
FGF21	FGF21_EFO_0000731	UKBPPP_2023	icd10-D25-both_sexes	D25 Leiomyoma of uterus	D25 Leiomyoma of uterus	0.36473	0.0541301	1.6056e-11	0.426108	0.145955	0.00350652	0.446852	0.0834013	8.42148e-08	1.6056	-11	3.50652	-3	8.42148	-8		2_27560333_CTG_C	2_27560333_CTG_C (ZNF512,SPATA31H1,GCKR,FNDC4,CCDC121,GPN1,ENSG00000306717,IFT172,ENSG00000206731,RNU6-986P)				no		FALSE		2	trans-MR, trans-coloc	no	yes
FGF21	FGF21_EFO_0004274	UKBPPP_2023	categorical-20002-both_sexes-1466, phecode-274.1-both_sexes, phecode-274-both_sexes, icd10-M10-both_sexes	Non-cancer illness code, self-reported	gout	1.17045	0.079548	5.26014e-49	1.76117	0.231513	2.79776e-14	1.37035	0.144745	2.87076e-21	5.26014	-49	2.79776	-14	2.87076	-21		2_27291074_C_T	2_27291074_C_T (TRIM54,ENSG00000294031,DNAJC5G,UCN,ENSG00000294052,SLC30A3,MPV17,ENSG00000295833,GTF3C2-AS1,ENSG00000295811)				no	0.462703	TRUE	literature, genetic_association	3	trans-MR, mixed-MR, trans-coloc	no	yes
FGF21	FGF21_EFO_0004305	UKBPPP_2023	continuous-30010-both_sexes-irnt	Red blood cell (erythrocyte) count	Red blood cell (erythrocyte) count	-0.105001	0.0123451	1.8089e-17	-0.0418812	0.0641374	0.513761	-0.0862818	0.0184795	3.02595e-06	1.8089	-17	5.13761	-1	3.02595	-6		8_125469835_A_G	8_125469835_A_G (TRIB1AL,ENSG00000304067,TRIB1,ENSG00000298859,ENSG00000297565,ENSG00000302425,ENSG00000309230,ENSG00000309211,ENSG00000254431,LINC02964)				no		FALSE		2	trans-MR, trans-coloc	no	yes
FGF21	FGF21_EFO_0004308	UKBPPP_2023	continuous-30000-both_sexes-irnt	White blood cell (leukocyte) count	White blood cell (leukocyte) count	0.146096	0.0123724	3.53705e-32	0.27896	0.0650409	1.79486e-05	0.145968	0.0178475	2.87059e-16	3.53705	-32	1.79486	-5	2.87059	-16		2_27291074_C_T	2_27291074_C_T (TRIM54,ENSG00000294031,DNAJC5G,UCN,ENSG00000294052,SLC30A3,MPV17,ENSG00000295833,GTF3C2-AS1,ENSG00000295811)				no		FALSE		3	trans-MR, mixed-MR, trans-coloc	no	yes
FGF21	FGF21_EFO_0004329	UKBPPP_2023	continuous-20414-both_sexes	Frequency of drinking alcohol	Frequency of drinking alcohol	-0.18696	0.0202585	2.73901e-20	-0.283665	0.0645264	1.1021e-05	-0.203919	0.0309818	4.64428e-11	2.73901	-20	1.1021	-5	4.64428	-11		2_27291074_C_T	2_27291074_C_T (TRIM54,ENSG00000294031,DNAJC5G,UCN,ENSG00000294052,SLC30A3,MPV17,ENSG00000295833,GTF3C2-AS1,ENSG00000295811)				no		FALSE		3	trans-MR, mixed-MR, trans-coloc	no	yes
FGF21	FGF21_EFO_0004338	UKBPPP_2023	continuous-21002-both_sexes-irnt, continuous-23098-both_sexes-irnt	Weight	Weight	-0.159313	0.0105269	9.67563e-52	-0.075034	0.0519211	0.148415	-0.129906	0.0166735	6.63839e-15	9.67563	-52	1.48415	-1	6.63839	-15		2_27291074_C_T	2_27291074_C_T (TRIM54,ENSG00000294031,DNAJC5G,UCN,ENSG00000294052,SLC30A3,MPV17,ENSG00000295833,GTF3C2-AS1,ENSG00000295811)				no	0.0541093	TRUE	genetic_association	3	trans-MR, mixed-MR, trans-coloc	no	yes
FGF21	FGF21_EFO_0004339	UKBPPP_2023	continuous-50-both_sexes-irnt	Standing height	Standing height	-0.0813609	0.0124237	5.79746e-11	-0.155072	0.08305	0.0618716	-0.110718	0.017294	1.53273e-10	5.79746	-11	6.18716	-2	1.53273	-10		2_27291074_C_T	2_27291074_C_T (TRIM54,ENSG00000294031,DNAJC5G,UCN,ENSG00000294052,SLC30A3,MPV17,ENSG00000295833,GTF3C2-AS1,ENSG00000295811)				no		FALSE		2	trans-MR, trans-coloc	no	yes
FGF21	FGF21_EFO_0004340	UKBPPP_2023	continuous-23104-both_sexes-irnt, continuous-21001-both_sexes-irnt	Body mass index (BMI)	Body mass index (BMI)	-0.108683	0.0108816	1.72274e-23	-0.0375024	0.0425912	0.378577	-0.101088	0.0151943	2.87132e-11	1.72274	-23	3.78577	-1	2.87132	-11		19_44912456_G_A	19_44912456_G_A (APOC1,APOE,APOC1P1,APOC1P1,TOMM40,ENSG00000267282,APOC4,APOC2,ENSG00000267114,CLPTM1)				no	0.335879	TRUE	genetic_association	3	trans-MR, mixed-MR, trans-coloc	no	yes
FGF21	FGF21_EFO_0004342	UKBPPP_2023	continuous-48-both_sexes-irnt	Waist circumference	Waist circumference	-0.0618317	0.00773009	1.25604e-15	-0.0195532	0.0322017	0.543711	-0.0347853	0.0117738	0.00313208	1.25604	-15	5.43711	-1	3.13208	-3		17_42647615_G_A	17_42647615_G_A (ATP5MGP7,HMGB3P27,TUBG2,ENSG00000299802,PLEKHH3,ENSG00000267042,CCR10,CNTNAP1,TUBG1,RETREG3)				no		FALSE		3	trans-MR, mixed-MR, trans-coloc	no	yes
FGF21	FGF21_EFO_0004458	UKBPPP_2023	biomarkers-30710-both_sexes-irnt	C-reactive protein	C-reactive protein	0.27651	0.0192311	7.0888e-47	0.316275	0.255446	0.215668	0.243111	0.0289786	4.88991e-17	7.0888	-47	2.15668	-1	4.88991	-17		2_27291074_C_T	2_27291074_C_T (TRIM54,ENSG00000294031,DNAJC5G,UCN,ENSG00000294052,SLC30A3,MPV17,ENSG00000295833,GTF3C2-AS1,ENSG00000295811)				no		FALSE		3	trans-MR, mixed-MR, trans-coloc	no	yes
FGF21	FGF21_EFO_0004528	UKBPPP_2023	continuous-30020-both_sexes-irnt	Haemoglobin concentration	Haemoglobin concentration	-0.0771183	0.00865015	4.86685e-19	-0.103745	0.0499984	0.0379896	-0.0945552	0.0162535	5.97265e-09	4.86685	-19	3.79896	-2	5.97265	-9		2_27291074_C_T	2_27291074_C_T (TRIM54,ENSG00000294031,DNAJC5G,UCN,ENSG00000294052,SLC30A3,MPV17,ENSG00000295833,GTF3C2-AS1,ENSG00000295811)				no		FALSE		2	trans-MR, trans-coloc	no	yes
FGF21	FGF21_EFO_0004530	UKBPPP_2023	biomarkers-30870-both_sexes-irnt	Triglycerides	Triglycerides	0.564192	0.0359497	1.66431e-55	1.16895	0.229458	3.49834e-07	0.853969	0.0504438	2.74449e-64	1.66431	-55	3.49834	-7	2.74449	-64		2_27291074_C_T	2_27291074_C_T (TRIM54,ENSG00000294031,DNAJC5G,UCN,ENSG00000294052,SLC30A3,MPV17,ENSG00000295833,GTF3C2-AS1,ENSG00000295811)				no	0.723233	FALSE	genetic_association	3	trans-MR, mixed-MR, trans-coloc	no	yes
FGF21	FGF21_EFO_0004531	UKBPPP_2023	biomarkers-30880-both_sexes-irnt	Urate	Urate	0.266533	0.0138855	4.07353e-82	0.469944	0.0628471	7.57172e-14	0.355586	0.0241052	3.0124e-49	4.07353	-82	7.57172	-14	3.0124	-49		2_27291074_C_T	2_27291074_C_T (TRIM54,ENSG00000294031,DNAJC5G,UCN,ENSG00000294052,SLC30A3,MPV17,ENSG00000295833,GTF3C2-AS1,ENSG00000295811)				no		FALSE		3	trans-MR, mixed-MR, trans-coloc	no	yes
FGF21	FGF21_EFO_0004533	UKBPPP_2023	biomarkers-30610-both_sexes-irnt	Alkaline phosphatase	Alkaline phosphatase	-0.415255	0.0253227	1.95858e-60	-0.602151	0.473709	0.203679	-0.420365	0.0277842	1.03286e-51	1.95858	-60	2.03679	-1	1.03286	-51		2_27291074_C_T	2_27291074_C_T (TRIM54,ENSG00000294031,DNAJC5G,UCN,ENSG00000294052,SLC30A3,MPV17,ENSG00000295833,GTF3C2-AS1,ENSG00000295811)	no			no	0.223037	FALSE	literature, genetic_association	4	cis-MR, trans-MR, mixed-MR, trans-coloc	no	yes
FGF21	FGF21_EFO_0004535	UKBPPP_2023	biomarkers-30600-both_sexes-irnt	Albumin	Albumin	0.196903	0.016254	8.89513e-34	0.227032	0.100679	0.0241325	0.205335	0.0238005	6.27916e-18	8.89513	-34	2.41325	-2	6.27916	-18		2_27291074_C_T	2_27291074_C_T (TRIM54,ENSG00000294031,DNAJC5G,UCN,ENSG00000294052,SLC30A3,MPV17,ENSG00000295833,GTF3C2-AS1,ENSG00000295811)				no		FALSE		3	trans-MR, mixed-MR, trans-coloc	no	yes
FGF21	FGF21_EFO_0004536	UKBPPP_2023	biomarkers-30860-both_sexes-irnt	Total protein	Total protein	0.127171	0.0138677	4.71869e-20	0.269296	0.0746354	0.000308375	0.201584	0.0280532	6.68299e-13	4.71869	-20	3.08375	-4	6.68299	-13		2_27291074_C_T	2_27291074_C_T (TRIM54,ENSG00000294031,DNAJC5G,UCN,ENSG00000294052,SLC30A3,MPV17,ENSG00000295833,GTF3C2-AS1,ENSG00000295811)				no		FALSE		3	trans-MR, mixed-MR, trans-coloc	no	yes
FGF21	FGF21_EFO_0004570	UKBPPP_2023	biomarkers-30660-both_sexes-irnt	Direct bilirubin	Direct bilirubin	-0.12796	0.0130192	8.48165e-23	-0.130109	0.0804694	0.105906	-0.125213	0.0170002	1.76591e-13	8.48165	-23	1.05906	-1	1.76591	-13		2_27291074_C_T	2_27291074_C_T (TRIM54,ENSG00000294031,DNAJC5G,UCN,ENSG00000294052,SLC30A3,MPV17,ENSG00000295833,GTF3C2-AS1,ENSG00000295811)				no		FALSE		3	trans-MR, mixed-MR, trans-coloc	no	yes
FGF21	FGF21_EFO_0004574	UKBPPP_2023	biomarkers-30690-both_sexes-irnt	Cholesterol	Cholesterol	0.168904	0.0133497	1.08723e-36	0.301275	0.180191	0.0945303	0.168294	0.0180991	1.42508e-20	1.08723	-36	9.45303	-2	1.42508	-20		2_27291074_C_T	2_27291074_C_T (TRIM54,ENSG00000294031,DNAJC5G,UCN,ENSG00000294052,SLC30A3,MPV17,ENSG00000295833,GTF3C2-AS1,ENSG00000295811)				no	0.673466	FALSE	genetic_association	4	cis-MR, trans-MR, mixed-MR, trans-coloc	no	yes
FGF21	FGF21_EFO_0004611	UKBPPP_2023	continuous-LDLC-both_sexes-medadj_raw	LDL direct, adjusted by medication	LDL direct, adjusted by medication	0.175667	0.0135942	3.37284e-38	0.331253	0.240548	0.168488	0.166261	0.0176275	4.02607e-21	3.37284	-38	1.68488	-1	4.02607	-21		2_27291074_C_T	2_27291074_C_T (TRIM54,ENSG00000294031,DNAJC5G,UCN,ENSG00000294052,SLC30A3,MPV17,ENSG00000295833,GTF3C2-AS1,ENSG00000295811)				no	0.555542	FALSE	genetic_association	4	cis-MR, trans-MR, mixed-MR, trans-coloc	no	yes
FGF21	FGF21_EFO_0004612	UKBPPP_2023	biomarkers-30760-both_sexes-irnt	HDL cholesterol	HDL cholesterol	-0.12406	0.0177747	2.96019e-12	-0.232167	0.163717	0.156161	-0.0721484	0.0231481	0.00182817	2.96019	-12	1.56161	-1	1.82817	-3		7_130900733_T_C	7_130900733_T_C (ENSG00000310108,ENSG00000310087,ENSG00000310053,MIR29B1,MIR29A,ENSG00000271204,ENSG00000310026,LINC00513,ENSG00000232716,ENSG00000309987)				no	0.663838	FALSE	genetic_association	2	trans-MR, trans-coloc	no	yes
FGF21	FGF21_EFO_0004615	UKBPPP_2023	biomarkers-30640-both_sexes-irnt	Apolipoprotein B	Apolipoprotein B	0.178686	0.012838	4.8934e-44	0.40874	0.270496	0.130768	0.17418	0.0176412	5.42526e-23	4.8934	-44	1.30768	-1	5.42526	-23		2_27291074_C_T	2_27291074_C_T (TRIM54,ENSG00000294031,DNAJC5G,UCN,ENSG00000294052,SLC30A3,MPV17,ENSG00000295833,GTF3C2-AS1,ENSG00000295811)				no	0.077083	FALSE	genetic_association	4	cis-MR, trans-MR, mixed-MR, trans-coloc	no	yes
FGF21	FGF21_EFO_0004627	UKBPPP_2023	biomarkers-30770-both_sexes-irnt	IGF-1	IGF-1	-0.290724	0.0205117	1.33508e-45	-0.397145	0.168161	0.0181918	-0.350766	0.0316211	1.35991e-28	1.33508	-45	1.81918	-2	1.35991	-28		2_27291074_C_T	2_27291074_C_T (TRIM54,ENSG00000294031,DNAJC5G,UCN,ENSG00000294052,SLC30A3,MPV17,ENSG00000295833,GTF3C2-AS1,ENSG00000295811)				no	0.46656	FALSE	genetic_association	3	trans-MR, mixed-MR, trans-coloc	no	yes
FGF21	FGF21_EFO_0004799	UKBPPP_2023	icd10-K80-both_sexes, phecode-574-both_sexes, phecode-574.1-both_sexes	K80 Cholelithiasis	K80 Cholelithiasis	-0.394031	0.0475808	1.21841e-16	-0.524371	0.203121	0.00983532	-0.388932	0.0819462	2.07285e-06	1.21841	-16	9.83532	-3	2.07285	-6		2_27291074_C_T	2_27291074_C_T (TRIM54,ENSG00000294031,DNAJC5G,UCN,ENSG00000294052,SLC30A3,MPV17,ENSG00000295833,GTF3C2-AS1,ENSG00000295811)				no	0.189577	TRUE	literature, genetic_association, animal_model	3	trans-MR, mixed-MR, trans-coloc	no	yes
FGF21	FGF21_EFO_0004799,EFO_0004210	UKBPPP_2023	categorical-20002-both_sexes-1162	Non-cancer illness code, self-reported	cholelithiasis,gallstones	-0.542663	0.0681367	1.66124e-15	-0.446944	0.244637	0.0677046	-0.481205	0.102651	2.76189e-06	1.66124	-15	6.77046	-2	2.76189	-6		2_27482029_G_A					no	0.189577	FALSE	literature, genetic_association, animal_model	3	trans-MR, mixed-MR, trans-coloc	no	yes
FGF21	FGF21_EFO_0004833	UKBPPP_2023	continuous-30140-both_sexes-irnt	Neutrophill count	Neutrophill count	0.136874	0.0128078	1.17416e-26	0.308294	0.0698527	1.01717e-05	0.164963	0.0187474	1.37757e-18	1.17416	-26	1.01717	-5	1.37757	-18		2_27291074_C_T	2_27291074_C_T (TRIM54,ENSG00000294031,DNAJC5G,UCN,ENSG00000294052,SLC30A3,MPV17,ENSG00000295833,GTF3C2-AS1,ENSG00000295811)				no		FALSE		3	trans-MR, mixed-MR, trans-coloc	no	yes
FGF21	FGF21_EFO_0004838	UKBPPP_2023	biomarkers-30680-both_sexes-irnt	Calcium	Calcium	0.178845	0.0141934	2.09584e-36	0.333544	0.070413	2.16933e-06	0.21537	0.0233394	2.76455e-20	2.09584	-36	2.16933	-6	2.76455	-20		2_27291074_C_T	2_27291074_C_T (TRIM54,ENSG00000294031,DNAJC5G,UCN,ENSG00000294052,SLC30A3,MPV17,ENSG00000295833,GTF3C2-AS1,ENSG00000295811)				no		FALSE		3	trans-MR, mixed-MR, trans-coloc	no	yes
FGF21	FGF21_EFO_0004861	UKBPPP_2023	biomarkers-30810-both_sexes-irnt	Phosphate	Phosphate	0.0727942	0.010069	4.84553e-13	0.0663833	0.0495563	0.180391	0.0714348	0.0142482	5.34231e-07	4.84553	-13	1.80391	-1	5.34231	-7		12_56471554_A_G	12_56471554_A_G (SPRYD4,GLS2,MIP,TIMELESS,HSPD1P4,RBMS2,ENSG00000298140,ENSG00000274569,ENSG00000276272,ENSG00000259099)				no		FALSE		3	trans-MR, mixed-MR, trans-coloc	no	yes
FGF21	FGF21_EFO_0004908	UKBPPP_2023	biomarkers-30850-both_sexes-irnt	Testosterone	Testosterone	-0.0931849	0.0081673	3.74862e-30	-0.194681	0.0480494	5.0851e-05	-0.106926	0.0125924	2.04392e-17	3.74862	-30	5.0851	-5	2.04392	-17		2_27291074_C_T	2_27291074_C_T (TRIM54,ENSG00000294031,DNAJC5G,UCN,ENSG00000294052,SLC30A3,MPV17,ENSG00000295833,GTF3C2-AS1,ENSG00000295811)				no		FALSE		2	trans-MR, trans-coloc	no	yes
FGF21	FGF21_EFO_0004995	UKBPPP_2023	continuous-23122-both_sexes-irnt, continuous-23121-both_sexes-irnt, continuous-23129-both_sexes-irnt, continuous-23125-both_sexes-irnt, continuous-23114-both_sexes-irnt, continuous-23113-both_sexes-irnt, continuous-23118-both_sexes-irnt, continuous-23124-both_sexes-irnt, continuous-23120-both_sexes-irnt, continuous-23116-both_sexes-irnt	Arm predicted mass (right)	Arm predicted mass (right)	-0.169972	0.00822617	7.55969e-95	-0.187356	0.0452918	3.52424e-05	-0.164579	0.0117701	1.98501e-44	7.55969	-95	3.52424	-5	1.98501	-44		2_27291074_C_T, 2_27482029_G_A, 19_44912456_G_A	2_27291074_C_T (TRIM54,ENSG00000294031,DNAJC5G,UCN,ENSG00000294052,SLC30A3,MPV17,ENSG00000295833,GTF3C2-AS1,ENSG00000295811), 19_44912456_G_A (APOC1,APOE,APOC1P1,APOC1P1,TOMM40,ENSG00000267282,APOC4,APOC2,ENSG00000267114,CLPTM1)				no		TRUE		3	trans-MR, mixed-MR, trans-coloc	no	yes
FGF21	FGF21_EFO_0005091	UKBPPP_2023	continuous-30130-both_sexes-irnt	Monocyte count	Monocyte count	-0.137252	0.011795	2.68929e-31	-0.155851	0.05756	0.00677645	-0.126927	0.016955	7.09549e-14	2.68929	-31	6.77645	-3	7.09549	-14		2_27291074_C_T	2_27291074_C_T (TRIM54,ENSG00000294031,DNAJC5G,UCN,ENSG00000294052,SLC30A3,MPV17,ENSG00000295833,GTF3C2-AS1,ENSG00000295811)				no		FALSE		2	trans-MR, trans-coloc	no	yes
FGF21	FGF21_EFO_0005093	UKBPPP_2023	continuous-49-both_sexes-irnt	Hip circumference	Hip circumference	-0.139811	0.0112279	1.36218e-35	-0.0880072	0.0520438	0.0908322	-0.12317	0.0166226	1.26503e-13	1.36218	-35	9.08322	-2	1.26503	-13		2_27482029_G_A					no		FALSE		3	trans-MR, mixed-MR, trans-coloc	no	yes
FGF21	FGF21_EFO_0005208	UKBPPP_2023	continuous-eGFRcreacys-both_sexes-irnt, continuous-eGFR-both_sexes-irnt	Estimated glomerular filtration rate, cystain C	Estimated glomerular filtration rate, cystain C	0.13292	0.0121826	1.02548e-27	0.170095	0.0785462	0.0303467	0.136535	0.0172569	2.53496e-15	1.02548	-27	3.03467	-2	2.53496	-15		2_27291074_C_T	2_27291074_C_T (TRIM54,ENSG00000294031,DNAJC5G,UCN,ENSG00000294052,SLC30A3,MPV17,ENSG00000295833,GTF3C2-AS1,ENSG00000295811)				no		TRUE		3	trans-MR, mixed-MR, trans-coloc	no	yes
FGF21	FGF21_EFO_0005409	UKBPPP_2023	continuous-23126-both_sexes-irnt, continuous-23112-both_sexes-irnt, continuous-23100-both_sexes-irnt, continuous-23128-both_sexes-irnt	Arm predicted mass (left)	Arm predicted mass (left)	-0.159906	0.00843703	4.18298e-80	-0.168603	0.0459854	0.000245936	-0.160691	0.0115683	7.21902e-44	4.18298	-80	2.45936	-4	7.21902	-44		2_27291074_C_T, 19_44912456_G_A, 8_125469835_A_G	2_27291074_C_T (TRIM54,ENSG00000294031,DNAJC5G,UCN,ENSG00000294052,SLC30A3,MPV17,ENSG00000295833,GTF3C2-AS1,ENSG00000295811), 19_44912456_G_A (APOC1,APOE,APOC1P1,APOC1P1,TOMM40,ENSG00000267282,APOC4,APOC2,ENSG00000267114,CLPTM1), 8_125469835_A_G (TRIB1AL,ENSG00000304067,TRIB1,ENSG00000298859,ENSG00000297565,ENSG00000302425,ENSG00000309230,ENSG00000309211,ENSG00000254431,LINC02964)				no		TRUE		3	trans-MR, mixed-MR, trans-coloc	no	yes
FGF21	FGF21_EFO_0007010	UKBPPP_2023	categorical-20003-both_sexes-1140875408, categorical-20003-both_sexes-1141146234, categorical-20003-both_sexes-1141192736	Treatment/medication code	drug use measurement	0.981107	0.0996169	6.93608e-23	1.63406	0.242954	1.74603e-11	1.32367	0.150726	1.60692e-18	6.93608	-23	1.74603	-11	1.60692	-18		2_27291074_C_T, 8_125469835_A_G	2_27291074_C_T (TRIM54,ENSG00000294031,DNAJC5G,UCN,ENSG00000294052,SLC30A3,MPV17,ENSG00000295833,GTF3C2-AS1,ENSG00000295811), 8_125469835_A_G (TRIB1AL,ENSG00000304067,TRIB1,ENSG00000298859,ENSG00000297565,ENSG00000302425,ENSG00000309230,ENSG00000309211,ENSG00000254431,LINC02964)				no		TRUE		3	trans-MR, mixed-MR, trans-coloc	no	yes
FGF21	FGF21_EFO_0007777	UKBPPP_2023	continuous-23105-both_sexes-irnt	Basal metabolic rate	Basal metabolic rate	-0.163425	0.0090655	1.19363e-72	-0.174825	0.0489381	0.000353754	-0.166064	0.0128312	2.60197e-38	1.19363	-72	3.53754	-4	2.60197	-38		2_27291074_C_T	2_27291074_C_T (TRIM54,ENSG00000294031,DNAJC5G,UCN,ENSG00000294052,SLC30A3,MPV17,ENSG00000295833,GTF3C2-AS1,ENSG00000295811)				no		FALSE		3	trans-MR, mixed-MR, trans-coloc	no	yes
FGF21	FGF21_EFO_0007878	UKBPPP_2023	continuous-1558-both_sexes, continuous-1628-both_sexes	Alcohol intake frequency.	Alcohol intake frequency.	0.189055	0.0172151	4.66885e-28	0.172734	0.0849407	0.0419929	0.178417	0.0246587	4.63934e-13	4.66885	-28	4.19929	-2	4.63934	-13		2_27291074_C_T	2_27291074_C_T (TRIM54,ENSG00000294031,DNAJC5G,UCN,ENSG00000294052,SLC30A3,MPV17,ENSG00000295833,GTF3C2-AS1,ENSG00000295811)				no		TRUE		3	trans-MR, mixed-MR, trans-coloc	no	yes
FGF21	FGF21_EFO_0007984	UKBPPP_2023	continuous-30110-both_sexes-irnt	Platelet distribution width	Platelet distribution width	0.0881784	0.01262	2.80433e-12	0.157797	0.0704602	0.025122	0.0890214	0.0183773	1.27187e-06	2.80433	-12	2.5122	-2	1.27187	-6		2_210675783_C_A	2_210675783_C_A (CPS1-IT1,ENSG00000296241,CPS1,ENSG00000288732,LANCL1,ENSG00000308183,ENSG00000298388,LANCL1-AS1,MYL1,Y_RNA)				no		FALSE		2	trans-MR, trans-coloc	no	yes
FGF21	FGF21_EFO_0007985	UKBPPP_2023	continuous-30090-both_sexes-irnt	Platelet crit	Platelet crit	0.183736	0.0165459	1.19096e-28	0.384778	0.0786344	9.91841e-07	0.203028	0.0246837	1.94882e-16	1.19096	-28	9.91841	-7	1.94882	-16		2_27291074_C_T	2_27291074_C_T (TRIM54,ENSG00000294031,DNAJC5G,UCN,ENSG00000294052,SLC30A3,MPV17,ENSG00000295833,GTF3C2-AS1,ENSG00000295811)				no		FALSE	literature	3	trans-MR, mixed-MR, trans-coloc	no	yes
FGF21	FGF21_EFO_0007986	UKBPPP_2023	continuous-30240-both_sexes-irnt, continuous-30250-both_sexes-irnt	Reticulocyte percentage	Reticulocyte percentage	0.164762	0.0128888	2.03322e-37	0.311479	0.0518259	1.85413e-09	0.219469	0.0196485	5.73353e-29	2.03322	-37	1.85413	-9	5.73353	-29		2_27291074_C_T	2_27291074_C_T (TRIM54,ENSG00000294031,DNAJC5G,UCN,ENSG00000294052,SLC30A3,MPV17,ENSG00000295833,GTF3C2-AS1,ENSG00000295811)				no		TRUE		3	trans-MR, mixed-MR, trans-coloc	no	yes
FGF21	FGF21_EFO_0007989	UKBPPP_2023	continuous-30190-both_sexes-irnt	Monocyte percentage	Monocyte percentage	-0.163705	0.016366	1.48187e-23	-0.453959	0.0681746	2.76128e-11	-0.332111	0.0238003	2.97207e-44	1.48187	-23	2.76128	-11	2.97207	-44		2_27291074_C_T	2_27291074_C_T (TRIM54,ENSG00000294031,DNAJC5G,UCN,ENSG00000294052,SLC30A3,MPV17,ENSG00000295833,GTF3C2-AS1,ENSG00000295811)				no		FALSE		2	trans-MR, trans-coloc	no	yes
FGF21	FGF21_EFO_0007991	UKBPPP_2023	continuous-30210-both_sexes-irnt	Eosinophill percentage	Eosinophill percentage	-0.109644	0.0113377	4.01321e-22	-0.178656	0.0535636	0.000851755	-0.138161	0.0171963	9.40654e-16	4.01321	-22	8.51755	-4	9.40654	-16		2_27291074_C_T	2_27291074_C_T (TRIM54,ENSG00000294031,DNAJC5G,UCN,ENSG00000294052,SLC30A3,MPV17,ENSG00000295833,GTF3C2-AS1,ENSG00000295811)				no		FALSE		2	trans-MR, trans-coloc	no	yes
FGF21	FGF21_EFO_0007992	UKBPPP_2023	continuous-30220-both_sexes-irnt	Basophill percentage	Basophill percentage	-0.0677925	0.00920621	1.78768e-13	-0.112331	0.0229108	9.43866e-07	-0.0904135	0.0137044	4.18441e-11	1.78768	-13	9.43866	-7	4.18441	-11		2_27560333_CTG_C	2_27560333_CTG_C (ZNF512,SPATA31H1,GCKR,FNDC4,CCDC121,GPN1,ENSG00000306717,IFT172,ENSG00000206731,RNU6-986P)				no		FALSE		2	trans-MR, trans-coloc	no	yes
FGF21	FGF21_EFO_0009253	UKBPPP_2023	continuous-30280-both_sexes-irnt	Immature reticulocyte fraction	Immature reticulocyte fraction	0.0913904	0.0104782	2.73365e-18	0.15796	0.0438414	0.000314582	0.0927337	0.0169404	4.3969e-08	2.73365	-18	3.14582	-4	4.3969	-8		2_27291074_C_T	2_27291074_C_T (TRIM54,ENSG00000294031,DNAJC5G,UCN,ENSG00000294052,SLC30A3,MPV17,ENSG00000295833,GTF3C2-AS1,ENSG00000295811)				no		FALSE		3	trans-MR, mixed-MR, trans-coloc	no	yes
FGF21	FGF21_EFO_0009682	UKBPPP_2023	icd10-O32-both_sexes	O32 Maternal care for known or suspected malpresentation of foetus	O32 Maternal care for known or suspected malpresentation of foetus	1.11507	0.108696	1.08268e-24	-0.489176	0.610262	0.422794	0.612255	0.184045	0.000878951	1.08268	-24	4.22794	-1	8.78951	-4			2_27291074_C_T (TRIM54,ENSG00000294031,DNAJC5G,UCN,ENSG00000294052,SLC30A3,MPV17,ENSG00000295833,GTF3C2-AS1,ENSG00000295811)				no		FALSE	literature	1	mixed-MR	no	yes
FGF21	FGF21_EFO_0009795	UKBPPP_2023	biomarkers-30670-both_sexes-irnt	Urea	Urea	0.155499	0.0111486	3.24292e-44	0.213914	0.0709792	0.00258029	0.178686	0.0165354	3.21378e-27	3.24292	-44	2.58029	-3	3.21378	-27		2_27291074_C_T	2_27291074_C_T (TRIM54,ENSG00000294031,DNAJC5G,UCN,ENSG00000294052,SLC30A3,MPV17,ENSG00000295833,GTF3C2-AS1,ENSG00000295811)				no		FALSE		3	trans-MR, mixed-MR, trans-coloc	no	yes
FGF21	FGF21_EFO_0010701	UKBPPP_2023	GCST90002396	Mean reticulocyte volume	Mean reticulocyte volume	-0.129928	0.0101646	2.05354e-37	-0.240682	0.0801314	0.00266818	-0.133843	0.0186363	6.87642e-13	2.05354	-37	2.66818	-3	6.87642	-13		2_27291074_C_T	2_27291074_C_T (TRIM54,ENSG00000294031,DNAJC5G,UCN,ENSG00000294052,SLC30A3,MPV17,ENSG00000295833,GTF3C2-AS1,ENSG00000295811)				no		FALSE		2	trans-MR, trans-coloc	no	yes
FGF21	FGF21_EFO_0011011	UKBPPP_2023	continuous-20015-both_sexes-irnt	Sitting height	Sitting height	-0.183769	0.0101578	3.72293e-73	-0.139802	0.0602346	0.0202889	-0.126477	0.018338	5.31102e-12	3.72293	-73	2.02889	-2	5.31102	-12		2_27291074_C_T	2_27291074_C_T (TRIM54,ENSG00000294031,DNAJC5G,UCN,ENSG00000294052,SLC30A3,MPV17,ENSG00000295833,GTF3C2-AS1,ENSG00000295811)				no	0.0485208	FALSE	genetic_association	3	trans-MR, mixed-MR, trans-coloc	no	yes
FGF21	FGF21_Gout, strict definition	UKBPPP_2023	GOUT_STRICT	Gout, strict definition	Gout, strict definition	0.770423	0.0789674	1.73514e-22	0.926835	0.211752	1.20333e-05	0.821681	0.124708	4.43277e-11	1.73514	-22	1.20333	-5	4.43277	-11		2_27291074_C_T	2_27291074_C_T (TRIM54,ENSG00000294031,DNAJC5G,UCN,ENSG00000294052,SLC30A3,MPV17,ENSG00000295833,GTF3C2-AS1,ENSG00000295811)				no		FALSE		3	trans-MR, mixed-MR, trans-coloc	no	yes
FGF21	FGF21_Gout, unspecified	UKBPPP_2023	GOUT_NOS	Gout, unspecified	Gout, unspecified	0.689171	0.07476	3.01455e-20	0.8724	0.194308	7.12959e-06	0.843182	0.112141	5.52054e-14	3.01455	-20	7.12959	-6	5.52054	-14		2_27291074_C_T	2_27291074_C_T (TRIM54,ENSG00000294031,DNAJC5G,UCN,ENSG00000294052,SLC30A3,MPV17,ENSG00000295833,GTF3C2-AS1,ENSG00000295811)				no		FALSE		3	trans-MR, mixed-MR, trans-coloc	no	yes
FGF21	FGF21_HMG CoA reductase inhibitor|statin	UKBPPP_2023	prescriptions-HMG_CoA_reductase_inhibitor|statin-both_sexes	HMG CoA reductase inhibitor|statin	HMG CoA reductase inhibitor|statin	0.245785	0.0290618	2.73566e-17	0.426073	0.230276	0.0642744	0.283018	0.0513754	3.61228e-08	2.73566	-17	6.42744	-2	3.61228	-8		2_27291074_C_T	2_27291074_C_T (TRIM54,ENSG00000294031,DNAJC5G,UCN,ENSG00000294052,SLC30A3,MPV17,ENSG00000295833,GTF3C2-AS1,ENSG00000295811)				no		FALSE		2	trans-MR, trans-coloc	no	yes
FGF21	FGF21_HP_0003124	UKBPPP_2023	categorical-20002-both_sexes-1473	Non-cancer illness code, self-reported	hypercholesterolemia	0.34198	0.03843	5.64633e-19	0.772157	0.423426	0.0682133	0.441077	0.070332	3.57912e-10	5.64633	-19	6.82133	-2	3.57912	-10		2_27291074_C_T	2_27291074_C_T (TRIM54,ENSG00000294031,DNAJC5G,UCN,ENSG00000294052,SLC30A3,MPV17,ENSG00000295833,GTF3C2-AS1,ENSG00000295811)				no		FALSE	literature	3	trans-MR, mixed-MR, trans-coloc	no	yes
FGF21	FGF21_HP_0012603	UKBPPP_2023	continuous-30530-both_sexes-irnt	Sodium in urine	Sodium in urine	0.12699	0.0085368	4.74857e-50	0.095334	0.0365654	0.0091282	0.130347	0.0123938	7.20227e-26	4.74857	-50	9.1282	-3	7.20227	-26		2_27291074_C_T	2_27291074_C_T (TRIM54,ENSG00000294031,DNAJC5G,UCN,ENSG00000294052,SLC30A3,MPV17,ENSG00000295833,GTF3C2-AS1,ENSG00000295811)				no	0.441145	FALSE	genetic_association	3	trans-MR, mixed-MR, trans-coloc	no	yes
FGF21	FGF21_HP_0025328	UKBPPP_2023	icd10-O46-both_sexes	O46 Antepartum haemorrhage, not elsewhere classified	O46 Antepartum haemorrhage, not elsewhere classified	0.739434	0.0999161	1.35626e-13	-0.250622	0.412117	0.5431	0.294679	0.175556	0.0932395	1.35626	-13	5.431	-1	9.32395	-2		8_125469835_A_G	8_125469835_A_G (TRIB1AL,ENSG00000304067,TRIB1,ENSG00000298859,ENSG00000297565,ENSG00000302425,ENSG00000309230,ENSG00000309211,ENSG00000254431,LINC02964)				no		FALSE		2	mixed-MR, trans-coloc	no	yes
FGF21	FGF21_Haematocrit percentage	UKBPPP_2023	continuous-30030-both_sexes-irnt	Haematocrit percentage	Haematocrit percentage	-0.108354	0.00961125	1.76946e-29	-0.140665	0.0593396	0.0177638	-0.120814	0.0195086	5.9084e-10	1.76946	-29	1.77638	-2	5.9084	-10		2_27291074_C_T	2_27291074_C_T (TRIM54,ENSG00000294031,DNAJC5G,UCN,ENSG00000294052,SLC30A3,MPV17,ENSG00000295833,GTF3C2-AS1,ENSG00000295811)				no		FALSE		2	trans-MR, trans-coloc	no	yes
FGF21	FGF21_Height, inverse-rank normalized	UKBPPP_2023	HEIGHT_IRN	Height, inverse-rank normalized	Height, inverse-rank normalized	-0.0920352	0.00897909	1.18406e-24	-0.0302502	0.0408805	0.459319	-0.0835589	0.010811	1.08342e-14	1.18406	-24	4.59319	-1	1.08342	-14		2_27291074_C_T	2_27291074_C_T (TRIM54,ENSG00000294031,DNAJC5G,UCN,ENSG00000294052,SLC30A3,MPV17,ENSG00000295833,GTF3C2-AS1,ENSG00000295811)				no		FALSE		3	trans-MR, mixed-MR, trans-coloc	no	yes
FGF21	FGF21_High light scatter reticulocyte count	UKBPPP_2023	continuous-30300-both_sexes-irnt	High light scatter reticulocyte count	High light scatter reticulocyte count	0.148377	0.0126257	6.89392e-32	0.29674	0.0443082	2.12474e-11	0.179638	0.0188853	1.86926e-21	6.89392	-32	2.12474	-11	1.86926	-21		2_27291074_C_T	2_27291074_C_T (TRIM54,ENSG00000294031,DNAJC5G,UCN,ENSG00000294052,SLC30A3,MPV17,ENSG00000295833,GTF3C2-AS1,ENSG00000295811)				no		FALSE		3	trans-MR, mixed-MR, trans-coloc	no	yes
FGF21	FGF21_Impedance of arm (left)	UKBPPP_2023	continuous-23110-both_sexes-irnt	Impedance of arm (left)	Impedance of arm (left)	0.162409	0.00860471	1.85135e-79	0.178569	0.0426016	2.76976e-05	0.169747	0.0129171	1.90954e-39	1.85135	-79	2.76976	-5	1.90954	-39		2_27291074_C_T	2_27291074_C_T (TRIM54,ENSG00000294031,DNAJC5G,UCN,ENSG00000294052,SLC30A3,MPV17,ENSG00000295833,GTF3C2-AS1,ENSG00000295811)				no		FALSE		3	trans-MR, mixed-MR, trans-coloc	no	yes
FGF21	FGF21_Impedance of leg (left)	UKBPPP_2023	continuous-23108-both_sexes-irnt	Impedance of leg (left)	Impedance of leg (left)	0.177767	0.010478	1.47268e-64	0.169832	0.0364131	3.10059e-06	0.184206	0.0159856	1.00747e-30	1.47268	-64	3.10059	-6	1.00747	-30		2_27291074_C_T	2_27291074_C_T (TRIM54,ENSG00000294031,DNAJC5G,UCN,ENSG00000294052,SLC30A3,MPV17,ENSG00000295833,GTF3C2-AS1,ENSG00000295811)				no		FALSE		3	trans-MR, mixed-MR, trans-coloc	no	yes
FGF21	FGF21_Impedance of leg (right)	UKBPPP_2023	continuous-23107-both_sexes-irnt	Impedance of leg (right)	Impedance of leg (right)	0.17513	0.0100342	3.24894e-68	0.0768354	0.0493333	0.119357	0.161208	0.0150586	9.60507e-27	3.24894	-68	1.19357	-1	9.60507	-27		2_27291074_C_T	2_27291074_C_T (TRIM54,ENSG00000294031,DNAJC5G,UCN,ENSG00000294052,SLC30A3,MPV17,ENSG00000295833,GTF3C2-AS1,ENSG00000295811)				no		FALSE		3	trans-MR, mixed-MR, trans-coloc	no	yes
FGF21	FGF21_Impedance of whole body	UKBPPP_2023	continuous-23106-both_sexes-irnt	Impedance of whole body	Impedance of whole body	0.190925	0.010166	1.08725e-78	0.0899434	0.0479797	0.060846	0.166845	0.0158778	7.9298e-26	1.08725	-78	6.0846	-2	7.9298	-26		2_27291074_C_T	2_27291074_C_T (TRIM54,ENSG00000294031,DNAJC5G,UCN,ENSG00000294052,SLC30A3,MPV17,ENSG00000295833,GTF3C2-AS1,ENSG00000295811)				no		FALSE		3	trans-MR, mixed-MR, trans-coloc	no	yes
FGF21	FGF21_Intrahepatic Cholestasis of Pregnancy (ICP) , incl. ICD-8	UKBPPP_2023	O15_ICP_WIDE	Intrahepatic Cholestasis of Pregnancy (ICP) , incl. ICD-8	Intrahepatic Cholestasis of Pregnancy (ICP) , incl. ICD-8	-0.93905	0.134897	3.37248e-12	-2.13764	0.423926	4.59549e-07	-1.44513	0.201306	7.03367e-13	3.37248	-12	4.59549	-7	7.03367	-13		2_27291074_C_T	2_27291074_C_T (TRIM54,ENSG00000294031,DNAJC5G,UCN,ENSG00000294052,SLC30A3,MPV17,ENSG00000295833,GTF3C2-AS1,ENSG00000295811)				no		FALSE		2	trans-MR, trans-coloc	no	yes
FGF21	FGF21_Intrahepatic Cholestasis of Pregnancy (ICP) , incl. ICD-8 (more control exclusions)	UKBPPP_2023	O15_ICP_WIDE_EXMORE	Intrahepatic Cholestasis of Pregnancy (ICP) , incl. ICD-8 (more control exclusions)	Intrahepatic Cholestasis of Pregnancy (ICP) , incl. ICD-8 (more control exclusions)	-0.954417	0.135759	2.06182e-12	-2.17326	0.424082	2.98137e-07	-1.4912	0.198926	6.56732e-14	2.06182	-12	2.98137	-7	6.56732	-14		2_27291074_C_T	2_27291074_C_T (TRIM54,ENSG00000294031,DNAJC5G,UCN,ENSG00000294052,SLC30A3,MPV17,ENSG00000295833,GTF3C2-AS1,ENSG00000295811)				no		FALSE		2	trans-MR, trans-coloc	no	yes
FGF21	FGF21_Mean reticulocyte volume	UKBPPP_2023	continuous-30260-both_sexes-irnt	Mean reticulocyte volume	Mean reticulocyte volume	-0.123543	0.0136133	1.13524e-19	-0.3065	0.0751842	4.5687e-05	-0.191084	0.0219494	3.15746e-18	1.13524	-19	4.5687	-5	3.15746	-18		2_27291074_C_T	2_27291074_C_T (TRIM54,ENSG00000294031,DNAJC5G,UCN,ENSG00000294052,SLC30A3,MPV17,ENSG00000295833,GTF3C2-AS1,ENSG00000295811)				no		FALSE		2	trans-MR, trans-coloc	no	yes
FGF21	FGF21_Mean sphered cell volume	UKBPPP_2023	continuous-30270-both_sexes-irnt	Mean sphered cell volume	Mean sphered cell volume	-0.169227	0.0132602	2.67201e-37	-0.364503	0.0709327	2.76631e-07	-0.2022	0.0210171	6.53395e-22	2.67201	-37	2.76631	-7	6.53395	-22		2_27291074_C_T	2_27291074_C_T (TRIM54,ENSG00000294031,DNAJC5G,UCN,ENSG00000294052,SLC30A3,MPV17,ENSG00000295833,GTF3C2-AS1,ENSG00000295811)				no		FALSE		3	trans-MR, mixed-MR, trans-coloc	no	yes
FGF21	FGF21_Medication for cholesterol, blood pressure or diabetes	UKBPPP_2023	categorical-6177-both_sexes-1, categorical-6177-both_sexes-100	Medication for cholesterol, blood pressure or diabetes	Medication for cholesterol, blood pressure or diabetes	0.28201	0.036293	7.82489e-15	0.600655	0.350252	0.086359	0.251345	0.0655115	0.000124724	7.82489	-15	8.6359	-2	1.24724	-4		2_27291074_C_T	2_27291074_C_T (TRIM54,ENSG00000294031,DNAJC5G,UCN,ENSG00000294052,SLC30A3,MPV17,ENSG00000295833,GTF3C2-AS1,ENSG00000295811)				no		TRUE		2	trans-MR, trans-coloc	no	yes
FGF21	FGF21_Mouth/teeth dental problems	UKBPPP_2023	categorical-6149-both_sexes-6	Mouth/teeth dental problems	Mouth/teeth dental problems	-0.1963	0.0246746	1.78351e-15	-0.0672927	0.0790008	0.394326	-0.193711	0.0357167	5.84326e-08	1.78351	-15	3.94326	-1	5.84326	-8			17_47471134_C_CTTTATTTATTTA (MRPL45P2,EFCAB13-DT,ENSG00000253347,NPEPPS,Y_RNA,EFCAB13,KPNB1-DT,KPNB1,ENSG00000264558,RNU7-186P)				no		FALSE		2	trans-MR, mixed-MR	no	yes
FGF21	FGF21_Operation code	UKBPPP_2023	categorical-20004-both_sexes-1455, categorical-20004-both_sexes-1357	Operation code	Operation code	-0.454854	0.0473204	7.10136e-22	-0.345028	0.242215	0.154311	-0.463202	0.0826807	2.11528e-08	7.10136	-22	1.54311	-1	2.11528	-8		2_27291074_C_T	2_27291074_C_T (TRIM54,ENSG00000294031,DNAJC5G,UCN,ENSG00000294052,SLC30A3,MPV17,ENSG00000295833,GTF3C2-AS1,ENSG00000295811), 12_46786587_C_G (SLC38A4,ENSG00000301003,ENSG00000298716,MARK3P1,ENSG00000300289,ENSG00000274723,ENSG00000298753,OR7A19P,ENSG00000295982,ENSG00000257496)				no		TRUE		3	trans-MR, mixed-MR, trans-coloc	no	yes
FGF21	FGF21_Operative procedures - main OPCS4	UKBPPP_2023	categorical-41200-both_sexes-J183	Operative procedures - main OPCS4	Operative procedures - main OPCS4	-0.485819	0.0514875	3.88511e-21	-0.190803	0.224486	0.39535	-0.40451	0.0870942	3.40881e-06	3.88511	-21	3.9535	-1	3.40881	-6		2_27291074_C_T	2_27291074_C_T (TRIM54,ENSG00000294031,DNAJC5G,UCN,ENSG00000294052,SLC30A3,MPV17,ENSG00000295833,GTF3C2-AS1,ENSG00000295811)				no		FALSE		3	trans-MR, mixed-MR, trans-coloc	no	yes
FGF21	FGF21_Seated height	UKBPPP_2023	continuous-51-both_sexes-irnt	Seated height	Seated height	-0.130573	0.00909632	9.98542e-47	-0.142221	0.0492682	0.00389348	-0.134681	0.0124524	2.90122e-27	9.98542	-47	3.89348	-3	2.90122	-27		2_27291074_C_T	2_27291074_C_T (TRIM54,ENSG00000294031,DNAJC5G,UCN,ENSG00000294052,SLC30A3,MPV17,ENSG00000295833,GTF3C2-AS1,ENSG00000295811)				no		FALSE		3	trans-MR, mixed-MR, trans-coloc	no	yes
FGF21	FGF21_Uterine leiomyoma	UKBPPP_2023	phecode-218.1-females	Uterine leiomyoma	Uterine leiomyoma	0.349213	0.0531708	5.10821e-11	0.409419	0.147348	0.00545963	0.43915	0.0830447	1.23587e-07	5.10821	-11	5.45963	-3	1.23587	-7		2_27560333_CTG_C	2_27560333_CTG_C (ZNF512,SPATA31H1,GCKR,FNDC4,CCDC121,GPN1,ENSG00000306717,IFT172,ENSG00000206731,RNU6-986P)				no		FALSE		2	trans-MR, trans-coloc	no	yes
FGF21	FGF21_Whole body fat-free mass	UKBPPP_2023	continuous-23101-both_sexes-irnt	Whole body fat-free mass	Whole body fat-free mass	-0.169413	0.00877816	5.43709e-83	-0.182304	0.0481988	0.000155356	-0.170424	0.0127269	6.8425e-41	5.43709	-83	1.55356	-4	6.8425	-41		2_27291074_C_T	2_27291074_C_T (TRIM54,ENSG00000294031,DNAJC5G,UCN,ENSG00000294052,SLC30A3,MPV17,ENSG00000295833,GTF3C2-AS1,ENSG00000295811)				no		FALSE		3	trans-MR, mixed-MR, trans-coloc	no	yes
FGF21	FGF21_allopurinol	UKBPPP_2023	prescriptions-allopurinol-both_sexes	allopurinol	allopurinol	0.975005	0.0875962	8.89593e-29	1.21006	0.272718	9.1206e-06	1.12319	0.140233	1.1524e-15	8.89593	-29	9.1206	-6	1.1524	-15		2_27291074_C_T	2_27291074_C_T (TRIM54,ENSG00000294031,DNAJC5G,UCN,ENSG00000294052,SLC30A3,MPV17,ENSG00000295833,GTF3C2-AS1,ENSG00000295811)				no		FALSE		3	trans-MR, mixed-MR, trans-coloc	no	yes
FGF21	FGF21_anti-gout agent|microtuble polymerization inhibitor	UKBPPP_2023	prescriptions-anti-gout_agent|microtuble_polymerization_inhibitor-both_sexes	anti-gout agent|microtuble polymerization inhibitor	anti-gout agent|microtuble polymerization inhibitor	0.742191	0.100215	1.30185e-13	1.20537	0.262296	4.31819e-06	0.800378	0.152545	1.54731e-07	1.30185	-13	4.31819	-6	1.54731	-7		2_27291074_C_T	2_27291074_C_T (TRIM54,ENSG00000294031,DNAJC5G,UCN,ENSG00000294052,SLC30A3,MPV17,ENSG00000295833,GTF3C2-AS1,ENSG00000295811)				no		FALSE		3	trans-MR, mixed-MR, trans-coloc	no	yes
FGF21	FGF21_atorvastatin	UKBPPP_2023	prescriptions-atorvastatin-both_sexes	atorvastatin	atorvastatin	0.387918	0.039001	2.61577e-23	0.572599	0.281818	0.0421731	0.387534	0.058182	2.72486e-11	2.61577	-23	4.21731	-2	2.72486	-11		2_27291074_C_T	2_27291074_C_T (TRIM54,ENSG00000294031,DNAJC5G,UCN,ENSG00000294052,SLC30A3,MPV17,ENSG00000295833,GTF3C2-AS1,ENSG00000295811)				no		FALSE		2	trans-MR, trans-coloc	no	yes
FGF21	FGF21_colchicine	UKBPPP_2023	prescriptions-colchicine-both_sexes	colchicine	colchicine	0.742191	0.100215	1.30185e-13	1.20543	0.262318	4.32162e-06	0.800361	0.152547	1.54894e-07	1.30185	-13	4.32162	-6	1.54894	-7		2_27291074_C_T	2_27291074_C_T (TRIM54,ENSG00000294031,DNAJC5G,UCN,ENSG00000294052,SLC30A3,MPV17,ENSG00000295833,GTF3C2-AS1,ENSG00000295811)				no		FALSE		3	trans-MR, mixed-MR, trans-coloc	no	yes
FGF21	FGF21_simvastatin	UKBPPP_2023	prescriptions-simvastatin-both_sexes	simvastatin	simvastatin	0.197519	0.0311183	2.1903e-10	0.379843	0.219889	0.0840898	0.221459	0.0529626	2.89683e-05	2.1903	-10	8.40898	-2	2.89683	-5		2_27291074_C_T	2_27291074_C_T (TRIM54,ENSG00000294031,DNAJC5G,UCN,ENSG00000294052,SLC30A3,MPV17,ENSG00000295833,GTF3C2-AS1,ENSG00000295811)				no		FALSE		2	trans-MR, trans-coloc	no	yes
FGF21	FGF21_xanthine oxidase inhibitor|anti-gout agent	UKBPPP_2023	prescriptions-xanthine_oxidase_inhibitor|anti-gout_agent-both_sexes	xanthine oxidase inhibitor|anti-gout agent	xanthine oxidase inhibitor|anti-gout agent	0.974999	0.0875961	8.90172e-29	1.21007	0.272716	9.11723e-06	1.12319	0.140232	1.15155e-15	8.90172	-29	9.11723	-6	1.15155	-15		2_27291074_C_T	2_27291074_C_T (TRIM54,ENSG00000294031,DNAJC5G,UCN,ENSG00000294052,SLC30A3,MPV17,ENSG00000295833,GTF3C2-AS1,ENSG00000295811)				no		FALSE		3	trans-MR, mixed-MR, trans-coloc	no	yes
FGF23	FGF23_D004700	UKBPPP_2023	GCST90012112	Total testosterone levels	Endocrine System Diseases	0.0984949	0.0143137	5.93719e-12	0.0423923	0.104259	0.684297	0.107843	0.0250641	1.68741e-05	5.93719	-12	6.84297	-1	1.68741	-5		20_54172386_G_A	20_54172386_G_A (CYP24A1,ENSG00000310298,PFDN4,ENSG00000286229,BCAS1,MIR4756,ENSG00000286587,ENSG00000308538,ENSG00000236352,SUMO1P1)				no		FALSE		2	trans-MR, trans-coloc	no	yes
FGF23	FGF23_D007970	UKBPPP_2023	GCST90002374	White blood cell count	Leukopenia	0.0707474	0.0102403	4.89122e-12							4.89122	-12	0	0	0	0							no		FALSE		1	trans-MR	no	yes
FGF23	FGF23_D008232	UKBPPP_2023	GCST90002340	Monocyte count	Lymphoproliferative Disorders	0.0992758	0.0122488	5.27642e-16	0.103177	0.0813031	0.204426	0.0372618	0.0213297	0.0806471	5.27642	-16	2.04426	-1	8.06471	-2							no		FALSE		1	trans-MR	no	yes
FGF23	FGF23_EFO_0002950	UKBPPP_2023	icd10-Z34-both_sexes	Z34 Supervision of normal pregnancy	Z34 Supervision of normal pregnancy	-0.693458	0.110564	3.56408e-10	-0.239194	0.619256	0.699304	-0.662407	0.175087	0.000154757	3.56408	-10	6.99304	-1	1.54757	-4		3_169448100_C_T	3_169448100_C_T (MECOM-AS1,RPL22P1,ENSG00000302206,ENSG00000308953,ENSG00000242795,ENSG00000305212,ENSG00000302253,ENSG00000302232,ENSG00000302271,MECOM)				no		FALSE		2	mixed-MR, trans-coloc	no	yes
FGF23	FGF23_EFO_0004531	UKBPPP_2023	biomarkers-30880-both_sexes-irnt	Urate	Urate	0.186324	0.0139169	7.08085e-41	0.216332	0.14298	0.130275	0.149693	0.0213106	2.15063e-12	7.08085	-41	1.30275	-1	2.15063	-12		9_68816258_A_T	9_68816258_A_T (ENSG00000236998,ENSG00000236733,PABIR1,PIP5K1B,ENSG00000300573,RNU6-820P,ENSG00000288771,LINC01506,PRKACG,ENSG00000224025)				no		FALSE		2	trans-MR, trans-coloc	no	yes
FGF23	FGF23_EFO_0004533	UKBPPP_2023	biomarkers-30610-both_sexes-irnt	Alkaline phosphatase	Alkaline phosphatase	-0.141704	0.0127684	1.28316e-28	-1.36903	0.671678	0.0415271	-0.177975	0.0202675	1.61656e-18	1.28316	-28	4.15271	-2	1.61656	-18		20_54068021_G_A					no	0.730067	FALSE	literature, genetic_association	3	trans-MR, mixed-MR, trans-coloc	no	yes
FGF23	FGF23_EFO_0009682	UKBPPP_2023	icd10-O32-both_sexes	O32 Maternal care for known or suspected malpresentation of foetus	O32 Maternal care for known or suspected malpresentation of foetus	-1.47988	0.12133	3.2202e-34	-0.229086	0.914892	0.802281	-1.13262	0.181421	4.29192e-10	3.2202	-34	8.02281	-1	4.29192	-10		3_169448100_C_T	3_169448100_C_T (MECOM-AS1,RPL22P1,ENSG00000302206,ENSG00000308953,ENSG00000242795,ENSG00000305212,ENSG00000302253,ENSG00000302232,ENSG00000302271,MECOM)				no		FALSE	literature	3	trans-MR, mixed-MR, trans-coloc	no	yes
FGF23	FGF23_EFO_0010972	UKBPPP_2023	GCST90025948	Serum phosphate levels	Serum phosphate levels	0.197824	0.0314221	3.06054e-10	0.300875	0.148421	0.0426444	0.247781	0.0397496	4.55999e-10	3.06054	-10	4.26444	-2	4.55999	-10		13_32934941_A_T	13_32934941_A_T (TOMM22P3,LINC00423,ENSG00000308044,KL,ENSG00000277151,RNY1P4,STARD13-IT1,STARD13-AS,ENSG00000298332,PDS5B)				no	0.578092	FALSE	genetic_association	3	trans-MR, mixed-MR, trans-coloc	no	yes
FGF23	FGF23_HP_0025328	UKBPPP_2023	icd10-O46-both_sexes	O46 Antepartum haemorrhage, not elsewhere classified	O46 Antepartum haemorrhage, not elsewhere classified	-1.09366	0.112054	1.66915e-22	-0.0760745	0.646377	0.90631	-0.774497	0.169736	5.0441e-06	1.66915	-22	9.0631	-1	5.0441	-6			3_169448100_C_T (MECOM-AS1,RPL22P1,ENSG00000302206,ENSG00000308953,ENSG00000242795,ENSG00000305212,ENSG00000302253,ENSG00000302232,ENSG00000302271,MECOM)				no		FALSE		2	trans-MR, mixed-MR	no	yes
FGF2	FGF2_Autoimmune diseases excluding thyroid diseases	UKBPPP_2023	AUTOIMMUNE_NONTHYROID	Autoimmune diseases excluding thyroid diseases	Autoimmune diseases excluding thyroid diseases	0.052263	0.00822409	2.08611e-10	0.0478459	0.0240993	0.0471043	0.0542869	0.0132839	4.37615e-05	2.08611	-10	4.71043	-2	4.37615	-5	4_122907596_G_A	12_112459036_A_AG	12_112459036_A_AG (ENSG00000305447,PTPN11,ENSG00000305463,RPL6,ENSG00000305485,HECTD4,ENSG00000304788,ENSG00000300851,ENSG00000257658,RPL7AP60)				no		FALSE		4	cis-MR, mixed-MR, cis-coloc, trans-coloc	no	yes
FGF2	FGF2_D001249	UKBPPP_2023	GCST90014325	Asthma	Asthma	0.0938363	0.0109906	1.36763e-17	-0.003703	0.0218509	0.86543	0.0304665	0.0134629	0.0236366	1.36763	-17	8.6543	-1	2.36366	-2				no			no		FALSE		1	cis-MR	no	yes
FGF2	FGF2_D001327	UKBPPP_2023	AUTOIMMUNE	Autoimmune diseases	Autoimmune Diseases	0.0458164	0.00716611	1.62144e-10	0.0348074	0.0172623	0.0437599	0.0442328	0.0102437	1.57417e-05	1.62144	-10	4.37599	-2	1.57417	-5	4_122015233_G_A	12_112459036_A_AG	12_112459036_A_AG (ENSG00000305447,PTPN11,ENSG00000305463,RPL6,ENSG00000305485,HECTD4,ENSG00000304788,ENSG00000300851,ENSG00000257658,RPL7AP60)	no			no		FALSE		4	cis-MR, mixed-MR, cis-coloc, trans-coloc	no	yes
FGF2	FGF2_D001791	UKBPPP_2023	GCST90002357, GCST90002402, GCST90002400, GCST004603, GCST004607, GCST90002346	Platelet count	Blood Platelet Disorders	0.613174	0.0271688	8.72887e-113	0.443426	0.425999	0.297918	0.601427	0.0310314	1.11144e-83	8.72887	-113	2.97918	-1	1.11144	-83		8_105499462_C_T, 3_56815721_T_C	3_56815721_T_C (ENSG00000298507,ARHGEF3,ENSG00000296096,ARHGEF3-AS1,TASOR,ENSG00000307053,SPATA12,CCDC66,ENSG00000272202,ENSG00000297895)				no	0.312862	TRUE	genetic_association	2	trans-MR, trans-coloc	no	yes
FGF2	FGF2_D002446	UKBPPP_2023	GCST005523	Celiac disease	Celiac Disease	0.744074	0.101645	2.47377e-13	0.248435	0.599445	0.678551	0.544712	0.127737	2.00506e-05	2.47377	-13	6.78551	-1	2.00506	-5		12_112459036_A_AG	12_112459036_A_AG (ENSG00000305447,PTPN11,ENSG00000305463,RPL6,ENSG00000305485,HECTD4,ENSG00000304788,ENSG00000300851,ENSG00000257658,RPL7AP60)	no			no	0.0518871	FALSE	genetic_association	3	cis-MR, mixed-MR, trans-coloc	no	yes
FGF2	FGF2_D003233	UKBPPP_2023	H7_ALLERGICCONJUNCTIVITIS	Allergic conjunctivitis	Conjunctivitis, Allergic	0.0751699	0.0122412	8.21557e-10	0.0358254	0.0355384	0.313419	0.0514806	0.0187649	0.00607964	8.21557	-10	3.13419	-1	6.07964	-3				no			no		FALSE		1	cis-MR	no	yes
FGF2	FGF2_D003876	UKBPPP_2023	L12_ATOPIC	Atopic dermatitis	Dermatitis, Atopic	0.0871207	0.0133175	6.07822e-11	0.0467581	0.0304918	0.125162	0.0703393	0.0209804	0.000800501	6.07822	-11	1.25162	-1	8.00501	-4			5_132451445_A_G (Y_RNA,ENSG00000298170,LINC02863,IRF1,CARINH,MIR3936HG,SLC22A5,MIR3936,IL5,RAD50)				no		FALSE		2	cis-MR, mixed-MR	no	yes
FGF2	FGF2_D004802	UKBPPP_2023	GCST90002298	Eosinophil counts	Eosinophilia	0.0207783	0.00322108	1.11309e-10							1.11309	-10	0	0	0	0							no	0.526438	FALSE	genetic_association	2	cis-MR, mixed-MR	no	yes
FGF2	FGF2_D006402	UKBPPP_2023	GCST90002389, GCST90002382	Lymphocyte percentage of white cells	Hematologic Diseases	-0.0276786	0.00357596	9.92695e-15	-0.0326101	0.0139357	0.0192819	-0.0117048	0.00481051	0.0149674	9.92695	-15	1.92819	-2	1.49674	-2		3_18197291_CT_C	3_18197291_CT_C (ENSG00000301777,ENSG00000299172,ENSG00000299156,ENSG00000226238,ENSG00000272477,SATB1,PDCL3P3,PP1P,SATB1-AS1,BALR6)				no	0.0621094	TRUE	genetic_association	4	cis-MR, trans-MR, mixed-MR, trans-coloc	no	yes
FGF2	FGF2_D008218	UKBPPP_2023	GCST90002388, GCST90002316	Lymphocyte count	Lymphocytosis	-0.0276216	0.00341775	6.38224e-16	-0.0426681	0.0253903	0.0928627	-0.00327726	0.00485295	0.499477	6.38224	-16	9.28627	-2	4.99477	-1		3_56815721_T_C	3_56815721_T_C (ENSG00000298507,ARHGEF3,ENSG00000296096,ARHGEF3-AS1,TASOR,ENSG00000307053,SPATA12,CCDC66,ENSG00000272202,ENSG00000297895)				no	0.0849955	TRUE	genetic_association	3	cis-MR, mixed-MR, trans-coloc	no	yes
FGF2	FGF2_D008232	UKBPPP_2023	GCST90002340	Monocyte count	Lymphoproliferative Disorders	0.0756453	0.0117582	1.24784e-10							1.24784	-10	0	0	0	0							no		FALSE		1	trans-MR	no	yes
FGF2	FGF2_D009765	SUHRE_2017	NEALE2_23101_raw	Whole body fat-free mass	Obesity	-0.188504	0.0305242	6.59299e-10							6.593	-10					4:122827461:C:G			no			no		FALSE		2	cis-MR, cis-coloc	no	yes
FGF2	FGF2_D015992	SUHRE_2017	NEALE2_23130_raw	Trunk predicted mass	Body Mass Index	-0.101291	0.0154044	4.84925e-11							4.8493	-11					4:122827461:C:G			no			no		FALSE		2	cis-MR, cis-coloc	no	yes
FGF2	FGF2_D049628	UKBPPP_2023, SUHRE_2017	GCST90000025, GCST90000027, GCST90000026	Appendicular lean mass	Body Size	-0.0278251	0.00292804	2.03973e-21	-0.0218876	0.00871425	0.012015	-0.0261305	0.00432436	1.51629e-09	2.03973	-21	1.2015	-2	1.51629	-9		12_112459036_A_AG, 12_111446804_T_C	12_112459036_A_AG (ENSG00000305447,PTPN11,ENSG00000305463,RPL6,ENSG00000305485,HECTD4,ENSG00000304788,ENSG00000300851,ENSG00000257658,RPL7AP60), 12_111446804_T_C (SH2B3,ENSG00000299832,ENSG00000294281,HSPA8P14,PHETA1,LINC02356,RNA5SP373,U7,ENSG00000304623,IFITM3P5)				no	0.520764	TRUE	genetic_association	3	cis-MR, mixed-MR, trans-coloc	no	yes
FGF2	FGF2_D056128	SUHRE_2017	NEALE2_23129_raw	Trunk fat-free mass	Obesity, Abdominal	-0.105347	0.0160516	5.27286e-11							5.2729	-11					4:122827461:C:G			no			no	0.82482	FALSE	genetic_association	2	cis-MR, cis-coloc	no	yes
FGF2	FGF2_Dermatitis and eczema	UKBPPP_2023	L12_DERMATITISECZEMA	Dermatitis and eczema	Dermatitis and eczema	0.0699863	0.00965832	4.28572e-13	0.0112287	0.0262884	0.66928	0.0364813	0.0151826	0.0162683	4.28572	-13	6.6928	-1	1.62683	-2				no			no		FALSE		1	cis-MR	no	yes
FGF2	FGF2_Diabetes diagnosed by doctor	UKBPPP_2023	categorical-2443-both_sexes-2443	Diabetes diagnosed by doctor	Diabetes diagnosed by doctor	0.0851358	0.012914	4.32387e-11	0.0790956	0.0240984	0.00103003	0.0905591	0.0216344	2.84052e-05	4.32387	-11	1.03003	-3	2.84052	-5		12_111446804_T_C	12_111446804_T_C (SH2B3,ENSG00000299832,ENSG00000294281,HSPA8P14,PHETA1,LINC02356,RNA5SP373,U7,ENSG00000304623,IFITM3P5)	no			no		FALSE		3	cis-MR, mixed-MR, trans-coloc	no	yes
FGF2	FGF2_EFO_0000400	UKBPPP_2023	categorical-20002-both_sexes-1220, phecode-250-both_sexes	Non-cancer illness code, self-reported	diabetes mellitus	0.0904298	0.0135634	2.60694e-11	0.0797341	0.0232547	0.0006064	0.10112	0.0220599	4.56414e-06	2.60694	-11	6.064	-4	4.56414	-6	4_122907596_G_A	12_111446804_T_C	12_111446804_T_C (SH2B3,ENSG00000299832,ENSG00000294281,HSPA8P14,PHETA1,LINC02356,RNA5SP373,U7,ENSG00000304623,IFITM3P5)				no		TRUE	literature	4	cis-MR, mixed-MR, cis-coloc, trans-coloc	no	yes
FGF2	FGF2_EFO_0004338	UKBPPP_2023	continuous-21002-both_sexes-irnt	Weight	Weight	-0.0208051	0.00280588	1.2178e-13	-0.0227521	0.00569039	6.3791e-05	-0.0199696	0.0043649	4.76104e-06	1.2178	-13	6.3791	-5	4.76104	-6	4_122725668_G_A			no			no	0.765473	FALSE	genetic_association	2	cis-MR, cis-coloc	no	yes
FGF2	FGF2_EFO_0004339	UKBPPP_2023	continuous-1697-both_sexes	Comparative height size at age 10	Comparative height size at age 10	-0.0140069	0.00226632	6.39151e-10	-0.0189847	0.00540455	0.000443517	-0.0137881	0.00380879	0.000294531	6.39151	-10	4.43517	-4	2.94531	-4	4_122725668_G_A			no			no		FALSE		2	cis-MR, cis-coloc	no	yes
FGF2	FGF2_EFO_0004527	UKBPPP_2023	continuous-30050-both_sexes-irnt	Mean corpuscular haemoglobin	Mean corpuscular haemoglobin	-0.11467	0.0156904	2.7059e-13	-0.496993	0.438728	0.257296	-0.105644	0.0218476	1.32815e-06	2.7059	-13	2.57296	-1	1.32815	-6		1_199041592_C_T	1_199041592_C_T (LINC01222,LINC01221,ENSG00000286541,ENSG00000225172,ENSG00000227747,MIR181A1HG,LINC02789,MIR181A1,MIR181B1,ENSG00000304925)				no		FALSE		2	trans-MR, trans-coloc	no	yes
FGF2	FGF2_EFO_0004536	UKBPPP_2023	biomarkers-30860-both_sexes-irnt	Total protein	Total protein	0.0291913	0.00310677	5.6649e-21	0.0192313	0.0077408	0.0129768	0.0281268	0.00502036	2.11228e-08	5.6649	-21	1.29768	-2	2.11228	-8	4_122015233_G_A	10_63142032_A_AT	10_63142032_A_AT (NRBF2,ENSG00000224301,RNU6-543P,TATDN1P1,ENSG00000294405,ENSG00000270421,ENSG00000289487,MIR1296,PRELID1P3,JMJD1C-AS2)				no		FALSE		4	cis-MR, mixed-MR, cis-coloc, trans-coloc	no	yes
FGF2	FGF2_EFO_0004587	UKBPPP_2023	continuous-30120-both_sexes-irnt	Lymphocyte count	Lymphocyte count	-0.0364783	0.00397939	4.8728e-20	-0.0439531	0.0247855	0.0761728	-0.0215173	0.0063912	0.000760712	4.8728	-20	7.61728	-2	7.60712	-4	4_121986842_GTATGAAAT_G	3_56815721_T_C	3_56815721_T_C (ENSG00000298507,ARHGEF3,ENSG00000296096,ARHGEF3-AS1,TASOR,ENSG00000307053,SPATA12,CCDC66,ENSG00000272202,ENSG00000297895)				no	0.0849955	FALSE	genetic_association	4	cis-MR, mixed-MR, cis-coloc, trans-coloc	no	yes
FGF2	FGF2_EFO_0004736	UKBPPP_2023	biomarkers-30650-both_sexes-irnt	Aspartate aminotransferase	Aspartate aminotransferase	0.0180492	0.00293838	8.12072e-10	0.0184154	0.0064662	0.00440009	0.0168631	0.00432628	9.70642e-05	8.12072	-10	4.40009	-3	9.70642	-5	4_122616975_T_C			no			no		FALSE		2	cis-MR, cis-coloc	no	yes
FGF2	FGF2_EFO_0004995	UKBPPP_2023	continuous-23129-both_sexes-irnt, continuous-23121-both_sexes-irnt, continuous-23114-both_sexes-irnt, continuous-23122-both_sexes-irnt, continuous-23113-both_sexes-irnt, continuous-23125-both_sexes-irnt	Trunk fat-free mass	Trunk fat-free mass	-0.0206365	0.00226631	8.56579e-20	-0.0267202	0.00573593	3.18702e-06	-0.0253862	0.00360936	2.01513e-12	8.56579	-20	3.18702	-6	2.01513	-12	4_122725668_G_A	12_112459036_A_AG	12_112459036_A_AG (ENSG00000305447,PTPN11,ENSG00000305463,RPL6,ENSG00000305485,HECTD4,ENSG00000304788,ENSG00000300851,ENSG00000257658,RPL7AP60)	no			no	0.82482	TRUE	genetic_association	4	cis-MR, mixed-MR, cis-coloc, trans-coloc	no	yes
FGF2	FGF2_EFO_0005208	UKBPPP_2023	continuous-eGFR-both_sexes-irnt	Estimated glomerular filtration rate, serum creatinine	Estimated glomerular filtration rate, serum creatinine	-0.0775569	0.0117663	4.35504e-11	-0.0247821	0.0591388	0.675179	-0.0805897	0.0161311	5.85592e-07	4.35504	-11	6.75179	-1	5.85592	-7		12_111446804_T_C	12_111446804_T_C (SH2B3,ENSG00000299832,ENSG00000294281,HSPA8P14,PHETA1,LINC02356,RNA5SP373,U7,ENSG00000304623,IFITM3P5)				no		FALSE		2	trans-MR, trans-coloc	no	yes
FGF2	FGF2_EFO_0005409	UKBPPP_2023	continuous-23126-both_sexes-irnt	Arm predicted mass (left)	Arm predicted mass (left)	-0.0180344	0.00221564	3.96597e-16	-0.0213174	0.00495797	1.71085e-05	-0.0207732	0.00327411	2.22904e-10	3.96597	-16	1.71085	-5	2.22904	-10	4_122725668_G_A	12_112459036_A_AG	12_112459036_A_AG (ENSG00000305447,PTPN11,ENSG00000305463,RPL6,ENSG00000305485,HECTD4,ENSG00000304788,ENSG00000300851,ENSG00000257658,RPL7AP60)	no			no		FALSE		4	cis-MR, mixed-MR, cis-coloc, trans-coloc	no	yes
FGF2	FGF2_EFO_0007777	UKBPPP_2023	continuous-23105-both_sexes-irnt	Basal metabolic rate	Basal metabolic rate	-0.0185035	0.00226967	3.56454e-16	-0.0254945	0.00524839	1.18824e-06	-0.0224404	0.00351242	1.67094e-10	3.56454	-16	1.18824	-6	1.67094	-10	4_122725668_G_A	12_112459036_A_AG	12_112459036_A_AG (ENSG00000305447,PTPN11,ENSG00000305463,RPL6,ENSG00000305485,HECTD4,ENSG00000304788,ENSG00000300851,ENSG00000257658,RPL7AP60)	no			no	0.682386	FALSE	genetic_association	4	cis-MR, mixed-MR, cis-coloc, trans-coloc	no	yes
FGF2	FGF2_EFO_0007985	UKBPPP_2023	continuous-30090-both_sexes-irnt	Platelet crit	Platelet crit	0.448386	0.029277	6.04519e-53	0.0757003	0.366219	0.836238	0.562896	0.0373287	2.21189e-51	6.04519	-53	8.36238	-1	2.21189	-51		8_105499462_C_T					no		FALSE		2	trans-MR, trans-coloc	no	yes
FGF2	FGF2_EFO_0007991	UKBPPP_2023	continuous-30210-both_sexes-irnt	Eosinophill percentage	Eosinophill percentage	0.0288058	0.00421405	8.16331e-12	-0.0302014	0.0262449	0.249835	0.00331291	0.00557683	0.552479	8.16331	-12	2.49835	-1	5.52479	-1		12_112459036_A_AG	12_112459036_A_AG (ENSG00000305447,PTPN11,ENSG00000305463,RPL6,ENSG00000305485,HECTD4,ENSG00000304788,ENSG00000300851,ENSG00000257658,RPL7AP60)				no	0.518446	FALSE	genetic_association	3	cis-MR, mixed-MR, trans-coloc	no	yes
FGF2	FGF2_EFO_0007993	UKBPPP_2023	continuous-30180-both_sexes-irnt	Lymphocyte percentage	Lymphocyte percentage	-0.0392534	0.00370108	2.79658e-26	-0.0368795	0.0138548	0.00777129	-0.0236894	0.00581181	4.58033e-05	2.79658	-26	7.77129	-3	4.58033	-5	4_122907596_G_A	3_56815721_T_C	3_56815721_T_C (ENSG00000298507,ARHGEF3,ENSG00000296096,ARHGEF3-AS1,TASOR,ENSG00000307053,SPATA12,CCDC66,ENSG00000272202,ENSG00000297895)				no	0.0621094	FALSE	genetic_association	4	cis-MR, mixed-MR, cis-coloc, trans-coloc	no	yes
FGF2	FGF2_Impedance of leg (left)	UKBPPP_2023	continuous-23108-both_sexes-irnt	Impedance of leg (left)	Impedance of leg (left)	0.0217788	0.00292501	9.64302e-14	0.0239684	0.00656858	0.000263314	0.0239902	0.0047914	5.53035e-07	9.64302	-14	2.63314	-4	5.53035	-7	4_122725668_G_A	12_112459036_A_AG	12_112459036_A_AG (ENSG00000305447,PTPN11,ENSG00000305463,RPL6,ENSG00000305485,HECTD4,ENSG00000304788,ENSG00000300851,ENSG00000257658,RPL7AP60)				no		FALSE		4	cis-MR, mixed-MR, cis-coloc, trans-coloc	no	yes
FGF2	FGF2_Impedance of leg (right)	UKBPPP_2023	continuous-23107-both_sexes-irnt	Impedance of leg (right)	Impedance of leg (right)	0.0227689	0.00299858	3.1206e-14	0.0188415	0.00550541	0.000620808	0.0231896	0.00484981	1.73947e-06	3.1206	-14	6.20808	-4	1.73947	-6	4_122725668_G_A	12_111446804_T_C	12_111446804_T_C (SH2B3,ENSG00000299832,ENSG00000294281,HSPA8P14,PHETA1,LINC02356,RNA5SP373,U7,ENSG00000304623,IFITM3P5)	no			no		FALSE		4	cis-MR, mixed-MR, cis-coloc, trans-coloc	no	yes
FGF2	FGF2_MONDO_0004979	UKBPPP_2023	phecode-495-both_sexes, icd10-J45-both_sexes	Asthma	Asthma	0.0775877	0.0117642	4.24633e-11	0.0305377	0.0235156	0.194078	0.0411312	0.0182785	0.0244334	4.24633	-11	1.94078	-1	2.44334	-2			10_63142032_A_AT (NRBF2,ENSG00000224301,RNU6-543P,TATDN1P1,ENSG00000294405,ENSG00000270421,ENSG00000289487,MIR1296,PRELID1P3,JMJD1C-AS2)				no		TRUE	literature	2	cis-MR, mixed-MR	no	yes
FGF2	FGF2_MONDO_0005148	UKBPPP_2023	phecode-250.2-both_sexes	Type 2 diabetes	Type 2 diabetes	0.0750664	0.0121562	6.61039e-10	0.0680278	0.0221281	0.00211013	0.0573646	0.0188767	0.00237439	6.61039	-10	2.11013	-3	2.37439	-3	4_123006761_A_G			no			no		FALSE	literature, rna_expression	2	cis-MR, cis-coloc	no	yes
FGF2	FGF2_Operative procedures - main OPCS4	UKBPPP_2023	categorical-41200-both_sexes-W791	Operative procedures - main OPCS4	Operative procedures - main OPCS4	-0.245649	0.0378572	8.65021e-11	-0.223827	0.0543557	3.82477e-05	-0.2321	0.0566904	4.23675e-05	8.65021	-11	3.82477	-5	4.23675	-5			2_68406152_A_T (ENSG00000301281,ENSG00000203395,PLEK,WDR4P2,FBXO48,APLF,CNRIP1,ENSG00000303949,ENSG00000214525,ENSG00000273064)				no		FALSE		2	cis-MR, mixed-MR	no	yes
FGF2	FGF2_Other diseases of upper respiratory tract	UKBPPP_2023	J10_UPPERDIS	Other diseases of upper respiratory tract	Other diseases of upper respiratory tract	0.0424688	0.00646968	5.22821e-11	0.0149022	0.0146018	0.307459	0.0260776	0.0108971	0.0167077	5.22821	-11	3.07459	-1	1.67077	-2	4_122015233_G_A			no			no		FALSE		2	cis-MR, cis-coloc	no	yes
FGF2	FGF2_Postpartum haemorrhage due to retained placenta	UKBPPP_2023	O15_POSTPART_HAEMORRH_PLACENTA	Postpartum haemorrhage due to retained placenta	Postpartum haemorrhage due to retained placenta	0.176467	0.0285231	6.14022e-10	0.152129	0.0517079	0.00326013	0.158145	0.0440914	0.000334819	6.14022	-10	3.26013	-3	3.34819	-4	4_122616975_T_C			no			no		FALSE		2	cis-MR, cis-coloc	no	yes
FGF5	FGF5_ACE inhibitor|anti-hypertensive	UKBPPP_2023	prescriptions-ACE_inhibitor|anti-hypertensive-both_sexes	ACE inhibitor|anti-hypertensive	ACE inhibitor|anti-hypertensive	0.077501	0.011189	4.31298e-12	0.101556	0.0246357	3.75102e-05	0.0644978	0.0170574	0.000156066	4.31298	-12	3.75102	-5	1.56066	-4	4_80137312_A_G	12_111395984_G_A	12_111395984_G_A (ENSG00000294281,ENSG00000299832,SH2B3,HSPA8P14,PHETA1,LINC02356,RNA5SP373,ENSG00000304623,MIR6760,U7)				no		FALSE		4	cis-MR, mixed-MR, cis-coloc, trans-coloc	no	no
FGF5	FGF5_Antihypertensive medication - note that there are other indications	UKBPPP_2023	RX_ANTIHYP	Antihypertensive medication - note that there are other indications	Antihypertensive medication - note that there are other indications	0.120145	0.00715847	3.21423e-63	0.150246	0.0222032	1.31588e-11	0.12476	0.0104865	1.22334e-32	3.21423	-63	1.31588	-11	1.22334	-32	4_80137312_A_G	12_111395984_G_A	12_111395984_G_A (ENSG00000294281,ENSG00000299832,SH2B3,HSPA8P14,PHETA1,LINC02356,RNA5SP373,ENSG00000304623,MIR6760,U7)				no		FALSE		4	cis-MR, mixed-MR, cis-coloc, trans-coloc	no	no
FGF5	FGF5_Atrial fibrillation and flutter with reimbursement	UKBPPP_2023	I9_AF_REIMB	Atrial fibrillation and flutter with reimbursement	Atrial fibrillation and flutter with reimbursement	0.117978	0.0144325	2.97073e-16	0.128797	0.0255924	4.83814e-07	0.144484	0.0217484	3.06406e-11	2.97073	-16	4.83814	-7	3.06406	-11	4_80137312_A_G	12_111395984_G_A	12_111395984_G_A (ENSG00000294281,ENSG00000299832,SH2B3,HSPA8P14,PHETA1,LINC02356,RNA5SP373,ENSG00000304623,MIR6760,U7)	no			no		FALSE		4	cis-MR, mixed-MR, cis-coloc, trans-coloc	no	no
FGF5	FGF5_D000740	UKBPPP_2023	GCST90002310, GCST90002384	Hemoglobin concentration	Anemia	0.0315011	0.00271001	3.1133e-31	0.030177	0.00515511	4.80448e-09	0.0328011	0.00424301	1.07017e-14	3.1133	-31	4.80448	-9	1.07017	-14		12_111395984_G_A	12_111395984_G_A (ENSG00000294281,ENSG00000299832,SH2B3,HSPA8P14,PHETA1,LINC02356,RNA5SP373,ENSG00000304623,MIR6760,U7)	no			no	0.925615	TRUE	genetic_association	3	cis-MR, mixed-MR, trans-coloc	no	no
FGF5	FGF5_D001281	UKBPPP_2023	I9_AF	Atrial fibrillation and flutter	Atrial Fibrillation	0.111006	0.0120148	2.48589e-20	0.119367	0.0205622	6.42974e-09	0.117584	0.019011	6.20835e-10	2.48589	-20	6.42974	-9	6.20835	-10	4_80137312_A_G	12_111395984_G_A	12_111395984_G_A (ENSG00000294281,ENSG00000299832,SH2B3,HSPA8P14,PHETA1,LINC02356,RNA5SP373,ENSG00000304623,MIR6760,U7)	no			no		FALSE		4	cis-MR, mixed-MR, cis-coloc, trans-coloc	no	no
FGF5	FGF5_D001778	UKBPPP_2023	GCST90002383, GCST90002304, GCST004604	Hematocrit	Blood Coagulation Disorders	0.0360628	0.00298725	1.48068e-33	0.0343108	0.00526843	7.39022e-11	0.0339982	0.00473041	6.61529e-13	1.48068	-33	7.39022	-11	6.61529	-13		12_111395984_G_A	12_111395984_G_A (ENSG00000294281,ENSG00000299832,SH2B3,HSPA8P14,PHETA1,LINC02356,RNA5SP373,ENSG00000304623,MIR6760,U7)	no			no	0.916889	TRUE	genetic_association	3	cis-MR, mixed-MR, trans-coloc	no	no
FGF5	FGF5_D002312	UKBPPP_2023	I9_CVD_HARD	Hard cardiovascular diseases	Cardiomyopathy, Hypertrophic	0.0527353	0.00862504	9.70369e-10	0.071057	0.0227894	0.00182091	0.0667841	0.0132856	4.9874e-07	9.70369	-10	1.82091	-3	4.9874	-7		1_109274570_A_G	1_109274570_A_G (PSRC1,CELSR2,ENSG00000305118,MYBPHL,SARS1,SORT1,ENSG00000308734,ENSG00000298269,PSMA5,ELAPOR1)				no		FALSE		2	mixed-MR, trans-coloc	no	no
FGF5	FGF5_D002318	UKBPPP_2023	GCST90038595, FG_CVD	Cardiovascular disease	Cardiovascular Diseases	0.0185755	0.00137036	7.38697e-42	0.0216181	0.00442231	1.01653e-06	0.0181057	0.00214615	3.27273e-17	7.38697	-42	1.01653	-6	3.27273	-17	4_80170856_C_T	1_109274570_A_G, 12_111395984_G_A	1_109274570_A_G (PSRC1,CELSR2,ENSG00000305118,MYBPHL,SARS1,SORT1,ENSG00000308734,ENSG00000298269,PSMA5,ELAPOR1), 12_111395984_G_A (ENSG00000294281,ENSG00000299832,SH2B3,HSPA8P14,PHETA1,LINC02356,RNA5SP373,ENSG00000304623,MIR6760,U7)				no	0.954576	TRUE	genetic_association, literature	4	cis-MR, mixed-MR, cis-coloc, trans-coloc	no	no
FGF5	FGF5_D003324	UKBPPP_2023	GCST005194	Coronary artery disease	Coronary Artery Disease	0.0661467	0.00863411	1.84365e-14	0.0614479	0.0362948	0.0904515	0.0650988	0.0120876	7.22108e-08	1.84365	-14	9.04515	-2	7.22108	-8		12_111395984_G_A	12_111395984_G_A (ENSG00000294281,ENSG00000299832,SH2B3,HSPA8P14,PHETA1,LINC02356,RNA5SP373,ENSG00000304623,MIR6760,U7)				no		FALSE		3	cis-MR, mixed-MR, trans-coloc	no	no
FGF5	FGF5_D006331	UKBPPP_2023	FG_OTHHEART	Other heart diseases	Heart Diseases	0.0699555	0.00945148	1.34618e-13	0.0921148	0.0158617	6.34609e-09	0.0802191	0.014562	3.61268e-08	1.34618	-13	6.34609	-9	3.61268	-8	4_80151035_T_C	12_111395984_G_A	12_111395984_G_A (ENSG00000294281,ENSG00000299832,SH2B3,HSPA8P14,PHETA1,LINC02356,RNA5SP373,ENSG00000304623,MIR6760,U7)	no			no		FALSE		4	cis-MR, mixed-MR, cis-coloc, trans-coloc	no	no
FGF5	FGF5_D006973	UKBPPP_2023	I9_HYPTENS	Hypertension	Hypertension	0.141935	0.00757396	2.34066e-78	0.173339	0.0218529	2.22045e-15	0.141742	0.0111461	4.77483e-37	2.34066	-78	2.22045	-15	4.77483	-37	4_80137312_A_G	12_111395984_G_A	12_111395984_G_A (ENSG00000294281,ENSG00000299832,SH2B3,HSPA8P14,PHETA1,LINC02356,RNA5SP373,ENSG00000304623,MIR6760,U7)				no		FALSE		4	cis-MR, mixed-MR, cis-coloc, trans-coloc	no	no
FGF5	FGF5_D009203	UKBPPP_2023	GCST011365	Myocardial infarction	Myocardial Infarction	0.0819083	0.012461	4.92592e-11	0.0622472	0.0214489	0.00370656	0.0665196	0.0173238	0.00012314	4.92592	-11	3.70656	-3	1.2314	-4		1_109274570_A_G	1_109274570_A_G (PSRC1,CELSR2,ENSG00000305118,MYBPHL,SARS1,SORT1,ENSG00000308734,ENSG00000298269,PSMA5,ELAPOR1)	no			no	0.792318	FALSE	literature, genetic_association	3	cis-MR, mixed-MR, trans-coloc	no	no
FGF5	FGF5_D013921	UKBPPP_2023	GCST90002363, GCST90002403, GCST004601	Red blood cell count	Thrombocytopenia	0.0380829	0.00271089	7.90826e-45	0.0366129	0.00530977	5.3717e-12	0.0369996	0.00407693	1.13303e-19	7.90826	-45	5.3717	-12	1.13303	-19		12_111395984_G_A	12_111395984_G_A (ENSG00000294281,ENSG00000299832,SH2B3,HSPA8P14,PHETA1,LINC02356,RNA5SP373,ENSG00000304623,MIR6760,U7)	no			no		TRUE		3	cis-MR, mixed-MR, trans-coloc	no	no
FGF5	FGF5_D046110	UKBPPP_2023	O15_HYPTENSPREG	Pregnancy hypertension	Hypertension, Pregnancy-Induced	0.170267	0.0146149	2.28942e-31	0.146868	0.0261641	1.98439e-08	0.180488	0.0223925	7.61569e-16	2.28942	-31	1.98439	-8	7.61569	-16	4_80137312_A_G	12_111395984_G_A	12_111395984_G_A (ENSG00000294281,ENSG00000299832,SH2B3,HSPA8P14,PHETA1,LINC02356,RNA5SP373,ENSG00000304623,MIR6760,U7)	no			no		FALSE		4	cis-MR, mixed-MR, cis-coloc, trans-coloc	no	no
FGF5	FGF5_D051521	UKBPPP_2023	GCST90000469	Fibroblast growth factor 5 levels	Fibroblast Growth Factor 5	0.970766	0.0871685	8.31831e-29	0.955402	0.143262	2.57678e-11	0.85635	0.117951	3.86524e-13	8.31831	-29	2.57678	-11	3.86524	-13				no			no		FALSE		2	cis-MR, mixed-MR	no	no
FGF5	FGF5_Diseases of arteries, arterioles and capillaries (FINNGEN)	UKBPPP_2023	FG_DOAAC	Diseases of arteries, arterioles and capillaries (FINNGEN)	Diseases of arteries, arterioles and capillaries (FINNGEN)	0.105766	0.0151558	2.98224e-12	0.11793	0.0259803	5.64606e-06	0.11133	0.0234313	2.02068e-06	2.98224	-12	5.64606	-6	2.02068	-6	4_80151035_T_C	12_111395984_G_A	12_111395984_G_A (ENSG00000294281,ENSG00000299832,SH2B3,HSPA8P14,PHETA1,LINC02356,RNA5SP373,ENSG00000304623,MIR6760,U7)	no			no		FALSE		4	cis-MR, mixed-MR, cis-coloc, trans-coloc	no	no
FGF5	FGF5_EFO_0000537	UKBPPP_2023	categorical-20002-both_sexes-1065, phecode-401-both_sexes	Non-cancer illness code, self-reported	hypertension	0.135067	0.00862029	2.48326e-55	0.176208	0.0224529	4.21885e-15	0.135564	0.0134649	7.65276e-24	2.48326	-55	4.21885	-15	7.65276	-24	4_80151035_T_C	12_111395984_G_A	12_111395984_G_A (ENSG00000294281,ENSG00000299832,SH2B3,HSPA8P14,PHETA1,LINC02356,RNA5SP373,ENSG00000304623,MIR6760,U7)				no	0.951418	TRUE	literature, genetic_association	4	cis-MR, mixed-MR, cis-coloc, trans-coloc	no	no
FGF5	FGF5_EFO_0004305	UKBPPP_2023	continuous-30010-both_sexes-irnt	Red blood cell (erythrocyte) count	Red blood cell (erythrocyte) count	0.032084	0.00315966	3.17204e-24	0.0271118	0.00537891	4.64568e-07	0.026933	0.00484146	2.65173e-08	3.17204	-24	4.64568	-7	2.65173	-8	4_80137312_A_G	12_111395984_G_A	12_111395984_G_A (ENSG00000294281,ENSG00000299832,SH2B3,HSPA8P14,PHETA1,LINC02356,RNA5SP373,ENSG00000304623,MIR6760,U7)	no			no	0.925303	FALSE	genetic_association	4	cis-MR, mixed-MR, cis-coloc, trans-coloc	no	no
FGF5	FGF5_EFO_0004325	UKBPPP_2023	categorical-20111-both_sexes-8, continuous-2966-both_sexes-irnt, categorical-20107-both_sexes-8, categorical-20110-both_sexes-8	Illnesses of siblings	blood pressure	0.100707	0.00894604	2.13617e-29	0.101023	0.0195377	2.33236e-07	0.100115	0.0143517	3.04134e-12	2.13617	-29	2.33236	-7	3.04134	-12	4_80137312_A_G, 4_80151035_T_C	12_111395984_G_A	12_111395984_G_A (ENSG00000294281,ENSG00000299832,SH2B3,HSPA8P14,PHETA1,LINC02356,RNA5SP373,ENSG00000304623,MIR6760,U7)				no		TRUE		4	cis-MR, mixed-MR, cis-coloc, trans-coloc	no	no
FGF5	FGF5_EFO_0004518	UKBPPP_2023	biomarkers-30700-both_sexes-irnt	Creatinine	Creatinine	-0.0253204	0.0029764	1.78399e-17	-0.0206377	0.00508092	4.86939e-05	-0.0243155	0.00451132	7.05053e-08	1.78399	-17	4.86939	-5	7.05053	-8	4_80137312_A_G	16_68357286_C_G	16_68357286_C_G (ENSG00000279693,RNU4-30P,ENSG00000259797,PRMT7,SLC7A6OS,ENSG00000308012,ENSG00000279649,RNU6-1262P,SMPD3,ENSG00000287760)	no			no		FALSE		4	cis-MR, mixed-MR, cis-coloc, trans-coloc	no	no
FGF5	FGF5_EFO_0004528	UKBPPP_2023	continuous-30020-both_sexes-irnt	Haemoglobin concentration	Haemoglobin concentration	0.0249107	0.00277647	2.9097e-19	0.0239999	0.00471251	3.52809e-07	0.0237303	0.0043524	4.97431e-08	2.9097	-19	3.52809	-7	4.97431	-8	4_80137312_A_G	12_111395984_G_A	12_111395984_G_A (ENSG00000294281,ENSG00000299832,SH2B3,HSPA8P14,PHETA1,LINC02356,RNA5SP373,ENSG00000304623,MIR6760,U7)	no			no		FALSE		4	cis-MR, mixed-MR, cis-coloc, trans-coloc	no	no
FGF5	FGF5_EFO_0004615	UKBPPP_2023	biomarkers-30640-both_sexes-irnt	Apolipoprotein B	Apolipoprotein B	-0.0221512	0.00362717	1.01496e-09	-0.0180942	0.00674724	0.00732465	-0.0187838	0.00553651	0.000692046	1.01496	-9	7.32465	-3	6.92046	-4	4_80151035_T_C			no			no	0.889867	FALSE	genetic_association	2	cis-MR, cis-coloc	no	no
FGF5	FGF5_EFO_0005208	UKBPPP_2023	continuous-eGFR-both_sexes-irnt, continuous-eGFRcreacys-both_sexes-irnt, continuous-eGFRcys-both_sexes-irnt	Estimated glomerular filtration rate, serum creatinine	Estimated glomerular filtration rate, serum creatinine	0.0254816	0.00308454	1.44365e-16	0.0205712	0.00512494	5.97144e-05	0.0256646	0.00479803	8.84514e-08	1.44365	-16	5.97144	-5	8.84514	-8	4_80137312_A_G	1_109274570_A_G, 12_111395984_G_A	1_109274570_A_G (PSRC1,CELSR2,ENSG00000305118,MYBPHL,SARS1,SORT1,ENSG00000308734,ENSG00000298269,PSMA5,ELAPOR1), 12_111395984_G_A (ENSG00000294281,ENSG00000299832,SH2B3,HSPA8P14,PHETA1,LINC02356,RNA5SP373,ENSG00000304623,MIR6760,U7)	no			no		TRUE		4	cis-MR, mixed-MR, cis-coloc, trans-coloc	no	no
FGF5	FGF5_EFO_0005763	UKBPPP_2023	continuous-PP-both_sexes-auto_medadj_irnt, continuous-PP-both_sexes-auto_medadj_raw, continuous-PP-both_sexes-combined_medadj_raw, continuous-PP-both_sexes-auto_raw, continuous-PP-both_sexes-combined_raw, continuous-PP-both_sexes-auto_irnt	Pulse pressure, automated reading, adjusted by medication	Pulse pressure, automated reading, adjusted by medication	0.0417699	0.00329326	7.30641e-37	0.0319783	0.00771936	3.43367e-05	0.0488757	0.00499737	1.36815e-22	7.30641	-37	3.43367	-5	1.36815	-22	4_80137312_A_G	1_33329971_G_A, 14_94380925_T_A	14_94380925_T_A (SERPINA1,ENSG00000256357,ENSG00000305540,ENSG00000305557,SERPINA2,SERPINA6,SERPINA11,SERPINA10,SERPINA9,SERPINA12), 1_33329971_G_A (MIR3605,RN7SKP16,A3GALT2,PHC2-AS1,ENSG00000225313,ENSG00000270115,ZNF362,ENSG00000305863,ENSG00000303059,PHC2)				no	0.942705	TRUE	genetic_association	4	cis-MR, mixed-MR, cis-coloc, trans-coloc	no	no
FGF5	FGF5_EFO_0006335	UKBPPP_2023	continuous-SBP-both_sexes-combined_medadj_irnt, continuous-SBP-both_sexes-combined_medadj_raw, continuous-SBP-both_sexes-auto_medadj_irnt, continuous-SBP-both_sexes-auto_medadj_raw, continuous-SBP-both_sexes-combined_irnt, continuous-SBP-both_sexes-combined_raw	Systolic blood pressure, combined automated + manual reading, adjusted by medication	Systolic blood pressure, combined automated + manual reading, adjusted by medication	0.0626529	0.00329863	1.92486e-80	0.0649242	0.00671612	0	0.0690221	0.00533784	3.0199e-38	1.92486	-80	4.1675	-22	3.0199	-38	4_80137312_A_G	12_111395984_G_A	12_111395984_G_A (ENSG00000294281,ENSG00000299832,SH2B3,HSPA8P14,PHETA1,LINC02356,RNA5SP373,ENSG00000304623,MIR6760,U7)	no			no	0.951015	TRUE	genetic_association	4	cis-MR, mixed-MR, cis-coloc, trans-coloc	no	no
FGF5	FGF5_EFO_0006336	UKBPPP_2023	continuous-DBP-both_sexes-combined_medadj_raw, continuous-DBP-both_sexes-combined_medadj_irnt, continuous-DBP-both_sexes-auto_medadj_raw, continuous-DBP-both_sexes-auto_medadj_irnt, continuous-DBP-both_sexes-combined_raw, continuous-4079-both_sexes-irnt, continuous-DBP-both_sexes-manual_medadj_irnt, continuous-DBP-both_sexes-manual_medadj_raw	Diastolic blood pressure, combined automated + manual reading, adjusted by medication	Diastolic blood pressure, combined automated + manual reading, adjusted by medication	0.720456	0.0389604	2.3941e-76	1.09098	0.148799	2.2693e-13	0.73474	0.0647678	7.92369e-30	2.3941	-76	2.2693	-13	7.92369	-30	4_80137312_A_G	12_111395984_G_A	12_111395984_G_A (ENSG00000294281,ENSG00000299832,SH2B3,HSPA8P14,PHETA1,LINC02356,RNA5SP373,ENSG00000304623,MIR6760,U7)				no	0.950222	TRUE	genetic_association	4	cis-MR, mixed-MR, cis-coloc, trans-coloc	no	no
FGF5	FGF5_EFO_0006340	UKBPPP_2023	continuous-MAP-both_sexes-combined_medadj_raw, continuous-MAP-both_sexes-combined_medadj_irnt, continuous-MAP-both_sexes-auto_medadj_raw, continuous-MAP-both_sexes-auto_medadj_irnt, continuous-MAP-both_sexes-auto_raw, continuous-MAP-both_sexes-auto_irnt, continuous-MAP-both_sexes-manual_medadj_irnt	Mean arterial pressure, combined automated + manual reading, adjusted by medication	Mean arterial pressure, combined automated + manual reading, adjusted by medication	0.920202	0.0461111	1.32355e-88	1.24757	0.170303	2.3781e-13	0.967495	0.07737	7.02947e-36	1.32355	-88	2.3781	-13	7.02947	-36	4_80137312_A_G	12_111395984_G_A	12_111395984_G_A (ENSG00000294281,ENSG00000299832,SH2B3,HSPA8P14,PHETA1,LINC02356,RNA5SP373,ENSG00000304623,MIR6760,U7), 14_94380925_T_A (SERPINA1,ENSG00000256357,ENSG00000305540,ENSG00000305557,SERPINA2,SERPINA6,SERPINA11,SERPINA10,SERPINA9,SERPINA12)				no	0.941912	TRUE	genetic_association	4	cis-MR, mixed-MR, cis-coloc, trans-coloc	no	no
FGF5	FGF5_EFO_0007010	UKBPPP_2023	categorical-20003-both_sexes-1141194794, categorical-20003-both_sexes-1141156836, categorical-20003-both_sexes-1140879802, categorical-20003-both_sexes-1140860806	Treatment/medication code	drug use measurement	0.107623	0.0137892	5.95385e-15	0.135884	0.0251736	6.7431e-08	0.093341	0.0214247	1.32039e-05	5.95385	-15	6.7431	-8	1.32039	-5	4_80137312_A_G, 4_80151035_T_C	12_111395984_G_A	12_111395984_G_A (ENSG00000294281,ENSG00000299832,SH2B3,HSPA8P14,PHETA1,LINC02356,RNA5SP373,ENSG00000304623,MIR6760,U7)				no	0.928557	TRUE	genetic_association	4	cis-MR, mixed-MR, cis-coloc, trans-coloc	no	no
FGF5	FGF5_EFO_0007991	UKBPPP_2023	continuous-30210-both_sexes-irnt	Eosinophill percentage	Eosinophill percentage	0.207439	0.0307065	1.42293e-11	0.408142	0.524085	0.436115	0.141959	0.0416236	0.000648351	1.42293	-11	4.36115	-1	6.48351	-4		14_94380925_T_A	14_94380925_T_A (SERPINA1,ENSG00000256357,ENSG00000305540,ENSG00000305557,SERPINA2,SERPINA6,SERPINA11,SERPINA10,SERPINA9,SERPINA12)				no		FALSE		2	trans-MR, trans-coloc	no	no
FGF5	FGF5_Essential hypertension	UKBPPP_2023	phecode-401.1-both_sexes	Essential hypertension	Essential hypertension	0.106387	0.00879874	1.17661e-33	0.134367	0.0215388	4.42129e-10	0.0991591	0.0128146	1.01033e-14	1.17661	-33	4.42129	-10	1.01033	-14	4_80151035_T_C	12_111395984_G_A	12_111395984_G_A (ENSG00000294281,ENSG00000299832,SH2B3,HSPA8P14,PHETA1,LINC02356,RNA5SP373,ENSG00000304623,MIR6760,U7)				no		FALSE		4	cis-MR, mixed-MR, cis-coloc, trans-coloc	no	no
FGF5	FGF5_Gestational [pregnancy-induced] hypertension	UKBPPP_2023	O15_GESTAT_HYPERT	Gestational [pregnancy-induced] hypertension	Gestational [pregnancy-induced] hypertension	0.176037	0.0184488	1.40212e-21	0.211973	0.0329434	1.23913e-10	0.186163	0.0294192	2.4848e-10	1.40212	-21	1.23913	-10	2.4848	-10	4_80137312_A_G	12_111395984_G_A	12_111395984_G_A (ENSG00000294281,ENSG00000299832,SH2B3,HSPA8P14,PHETA1,LINC02356,RNA5SP373,ENSG00000304623,MIR6760,U7)				no		FALSE		4	cis-MR, mixed-MR, cis-coloc, trans-coloc	no	no
FGF5	FGF5_Haematocrit percentage	UKBPPP_2023	continuous-30030-both_sexes-irnt	Haematocrit percentage	Haematocrit percentage	0.0267169	0.00291933	5.60325e-20	0.024456	0.00461057	1.13082e-07	0.0254539	0.00448548	1.3891e-08	5.60325	-20	1.13082	-7	1.3891	-8	4_80137312_A_G	12_111395984_G_A	12_111395984_G_A (ENSG00000294281,ENSG00000299832,SH2B3,HSPA8P14,PHETA1,LINC02356,RNA5SP373,ENSG00000304623,MIR6760,U7)	no			no		FALSE		4	cis-MR, mixed-MR, cis-coloc, trans-coloc	no	no
FGF5	FGF5_Hypertension, essential	UKBPPP_2023	I9_HYPTENSESS	Hypertension, essential	Hypertension, essential	0.132505	0.0080092	1.76491e-61	0.169642	0.0216152	4.21885e-15	0.135791	0.0117609	7.74049e-31	1.76491	-61	4.21885	-15	7.74049	-31	4_80137312_A_G	12_111395984_G_A	12_111395984_G_A (ENSG00000294281,ENSG00000299832,SH2B3,HSPA8P14,PHETA1,LINC02356,RNA5SP373,ENSG00000304623,MIR6760,U7)				no		FALSE		4	cis-MR, mixed-MR, cis-coloc, trans-coloc	no	no
FGF5	FGF5_Illnesses of father	UKBPPP_2023	categorical-20107-both_sexes-100	Illnesses of father	Illnesses of father	-0.0446185	0.00713585	4.03358e-10	-0.06146	0.0141136	1.33262e-05	-0.0415208	0.0110946	0.000182251	4.03358	-10	1.33262	-5	1.82251	-4	4_80151035_T_C	12_111395984_G_A	12_111395984_G_A (ENSG00000294281,ENSG00000299832,SH2B3,HSPA8P14,PHETA1,LINC02356,RNA5SP373,ENSG00000304623,MIR6760,U7)				no		FALSE		4	cis-MR, mixed-MR, cis-coloc, trans-coloc	no	no
FGF5	FGF5_Illnesses of siblings	UKBPPP_2023	categorical-20111-both_sexes-100	Illnesses of siblings	Illnesses of siblings	-0.0536391	0.00779475	5.92519e-12	-0.0634179	0.0165485	0.000126979	-0.0481971	0.0125839	0.000128116	5.92519	-12	1.26979	-4	1.28116	-4	4_80137312_A_G	12_111395984_G_A	12_111395984_G_A (ENSG00000294281,ENSG00000299832,SH2B3,HSPA8P14,PHETA1,LINC02356,RNA5SP373,ENSG00000304623,MIR6760,U7)				no		FALSE		4	cis-MR, mixed-MR, cis-coloc, trans-coloc	no	no
FGF5	FGF5_Medication for cholesterol, blood pressure or diabetes	UKBPPP_2023	categorical-6177-both_sexes-100	Medication for cholesterol, blood pressure or diabetes	Medication for cholesterol, blood pressure or diabetes	-0.123118	0.011127	1.86007e-28	-0.129456	0.0314811	3.91944e-05	-0.105848	0.0167521	2.64152e-10	1.86007	-28	3.91944	-5	2.64152	-10	4_80133636_T_C	1_109274570_A_G	1_109274570_A_G (PSRC1,CELSR2,ENSG00000305118,MYBPHL,SARS1,SORT1,ENSG00000308734,ENSG00000298269,PSMA5,ELAPOR1)				no		FALSE		4	cis-MR, mixed-MR, cis-coloc, trans-coloc	no	no
FGF5	FGF5_Medication for cholesterol, blood pressure, diabetes, or take exogenous hormones	UKBPPP_2023	categorical-6153-both_sexes-2, categorical-6153-both_sexes-100	Medication for cholesterol, blood pressure, diabetes, or take exogenous hormones	Medication for cholesterol, blood pressure, diabetes, or take exogenous hormones	0.128943	0.0120255	7.98795e-27	0.155427	0.0278305	2.34029e-08	0.134335	0.0206302	7.4354e-11	7.98795	-27	2.34029	-8	7.4354	-11	4_80137312_A_G	12_111395984_G_A, 1_109274570_A_G	12_111395984_G_A (ENSG00000294281,ENSG00000299832,SH2B3,HSPA8P14,PHETA1,LINC02356,RNA5SP373,ENSG00000304623,MIR6760,U7), 1_109274570_A_G (PSRC1,CELSR2,ENSG00000305118,MYBPHL,SARS1,SORT1,ENSG00000308734,ENSG00000298269,PSMA5,ELAPOR1)				no		TRUE		4	cis-MR, mixed-MR, cis-coloc, trans-coloc	no	no
FGF5	FGF5_Pre-eclampsia	UKBPPP_2023	O15_PREECLAMPS	Pre-eclampsia	Pre-eclampsia	0.164717	0.0212347	8.69725e-15	0.160158	0.0363129	1.03141e-05	0.171498	0.0312124	3.91689e-08	8.69725	-15	1.03141	-5	3.91689	-8	4_80137312_A_G	12_111395984_G_A	12_111395984_G_A (ENSG00000294281,ENSG00000299832,SH2B3,HSPA8P14,PHETA1,LINC02356,RNA5SP373,ENSG00000304623,MIR6760,U7)	no			no		FALSE		4	cis-MR, mixed-MR, cis-coloc, trans-coloc	no	no
FGF5	FGF5_Pre-eclampsia or eclampsia	UKBPPP_2023	O15_PRE_OR_ECLAMPSIA	Pre-eclampsia or eclampsia	Pre-eclampsia or eclampsia	0.161173	0.0206178	5.40029e-15	0.150584	0.0360847	3.00532e-05	0.165716	0.0305286	5.69126e-08	5.40029	-15	3.00532	-5	5.69126	-8	4_80137312_A_G	12_111395984_G_A	12_111395984_G_A (ENSG00000294281,ENSG00000299832,SH2B3,HSPA8P14,PHETA1,LINC02356,RNA5SP373,ENSG00000304623,MIR6760,U7)	no			no		FALSE		4	cis-MR, mixed-MR, cis-coloc, trans-coloc	no	no
FGF5	FGF5_Pre-eclampsia or poor fetal growth	UKBPPP_2023	O15_PREEC_OR_FETGRO	Pre-eclampsia or poor fetal growth	Pre-eclampsia or poor fetal growth	0.146077	0.0175568	8.77751e-17	0.140748	0.0326353	1.61243e-05	0.146457	0.025612	1.07591e-08	8.77751	-17	1.61243	-5	1.07591	-8	4_80137312_A_G	12_111395984_G_A	12_111395984_G_A (ENSG00000294281,ENSG00000299832,SH2B3,HSPA8P14,PHETA1,LINC02356,RNA5SP373,ENSG00000304623,MIR6760,U7)	no			no		FALSE		4	cis-MR, mixed-MR, cis-coloc, trans-coloc	no	no
FGF5	FGF5_Pre-existing hypertension complicating pregnancy, childbirth and the puerperium	UKBPPP_2023	O15_EXIST_HYPERT_COMPLIC	Pre-existing hypertension complicating pregnancy, childbirth and the puerperium	Pre-existing hypertension complicating pregnancy, childbirth and the puerperium	0.327231	0.0362916	1.93806e-19	0.280952	0.0617387	5.34784e-06	0.371696	0.0547428	1.1224e-11	1.93806	-19	5.34784	-6	1.1224	-11	4_80137312_A_G	12_111395984_G_A	12_111395984_G_A (ENSG00000294281,ENSG00000299832,SH2B3,HSPA8P14,PHETA1,LINC02356,RNA5SP373,ENSG00000304623,MIR6760,U7)	no			no		FALSE		4	cis-MR, mixed-MR, cis-coloc, trans-coloc	no	no
FGF5	FGF5_atenolol	UKBPPP_2023	prescriptions-atenolol-both_sexes	atenolol	atenolol	0.122555	0.0162457	4.5636e-14	0.143459	0.0305731	2.70113e-06	0.117124	0.0253344	3.78023e-06	4.5636	-14	2.70113	-6	3.78023	-6	4_80151035_T_C	12_111395984_G_A	12_111395984_G_A (ENSG00000294281,ENSG00000299832,SH2B3,HSPA8P14,PHETA1,LINC02356,RNA5SP373,ENSG00000304623,MIR6760,U7)				no		FALSE		4	cis-MR, mixed-MR, cis-coloc, trans-coloc	no	no
FGF5	FGF5_bendroflumethiazide	UKBPPP_2023	prescriptions-bendroflumethiazide-both_sexes	bendroflumethiazide	bendroflumethiazide	0.0922421	0.0141451	6.97873e-11	0.0992854	0.0274657	0.000300479	0.096193	0.0222697	1.56406e-05	6.97873	-11	3.00479	-4	1.56406	-5	4_80151035_T_C	12_111395984_G_A	12_111395984_G_A (ENSG00000294281,ENSG00000299832,SH2B3,HSPA8P14,PHETA1,LINC02356,RNA5SP373,ENSG00000304623,MIR6760,U7)				no		FALSE		4	cis-MR, mixed-MR, cis-coloc, trans-coloc	no	no
FGF5	FGF5_candesartan	UKBPPP_2023	prescriptions-candesartan-both_sexes	candesartan	candesartan	0.213429	0.0277859	1.5758e-14	0.208769	0.0463492	6.66051e-06	0.172311	0.0430015	6.14688e-05	1.5758	-14	6.66051	-6	6.14688	-5	4_80151035_T_C	12_111395984_G_A	12_111395984_G_A (ENSG00000294281,ENSG00000299832,SH2B3,HSPA8P14,PHETA1,LINC02356,RNA5SP373,ENSG00000304623,MIR6760,U7)				no		FALSE		4	cis-MR, mixed-MR, cis-coloc, trans-coloc	no	no
FGF5	FGF5_selective beta1 antagonist|beta blocker	UKBPPP_2023	prescriptions-selective_beta1_antagonist|beta_blocker-both_sexes	selective beta1 antagonist|beta blocker	selective beta1 antagonist|beta blocker	0.0866656	0.0131379	4.20661e-11	0.110522	0.0277356	6.75284e-05	0.0856545	0.0201582	2.14623e-05	4.20661	-11	6.75284	-5	2.14623	-5	4_80151035_T_C	12_111395984_G_A	12_111395984_G_A (ENSG00000294281,ENSG00000299832,SH2B3,HSPA8P14,PHETA1,LINC02356,RNA5SP373,ENSG00000304623,MIR6760,U7)				no		FALSE		4	cis-MR, mixed-MR, cis-coloc, trans-coloc	no	no
FGF5	FGF5_thiazide diuretic|diuretic	UKBPPP_2023	prescriptions-thiazide_diuretic|diuretic-both_sexes	thiazide diuretic|diuretic	thiazide diuretic|diuretic	0.0838337	0.0135621	6.35141e-10	0.085029	0.0272574	0.00181172	0.0926766	0.0213425	1.4097e-05	6.35141	-10	1.81172	-3	1.4097	-5		12_111395984_G_A	12_111395984_G_A (ENSG00000294281,ENSG00000299832,SH2B3,HSPA8P14,PHETA1,LINC02356,RNA5SP373,ENSG00000304623,MIR6760,U7)				no		FALSE		2	mixed-MR, trans-coloc	no	no
FGF7	FGF7_D000375	SUN_2018	GCST90014290	Intrinsic epigenetic age acceleration	Aging	-1.10579	0.178144	5.39085e-10							5.3908	-10					15:50061080:T:G			no			no		FALSE		2	cis-MR, cis-coloc	no	no
FGF7	FGF7_D001791	SUN_2018	GCST90002395, GCST90002346	Mean platelet volume	Blood Platelet Disorders	0.177111	0.0244016	3.92347e-13							3.9235	-13								no			no		TRUE		1	cis-MR	no	no
FGF7	FGF7_D007960	SUN_2018	GCST90002380	Basophil percentage of white cells	Leukocyte Disorders	0.14184	0.0198509	8.98325e-13							8.9833	-13					15:49948003:C:A			no			no		FALSE		2	cis-MR, cis-coloc	no	no
FGFBP1	FGFBP1_CHEBI_9150	UKBPPP_2023	categorical-20003-both_sexes-1140861958	Treatment/medication code	simvastatin	0.389324	0.0427227	8.02811e-20	1.14046	0.183781	5.45201e-10	0.912376	0.0573802	6.28201e-57	8.02811	-20	5.45201	-10	6.28201	-57		19_44797754_CA_C					no		FALSE		2	trans-MR, trans-coloc	no	no
FGFBP1	FGFBP1_Cholecystectomy	UKBPPP_2023	K11_CHOLECYSTECTOMY	Cholecystectomy	Cholecystectomy	-0.209634	0.0258849	5.55383e-16	-0.306046	0.101356	0.00253194	-0.250936	0.0392388	1.60438e-10	5.55383	-16	2.53194	-3	1.60438	-10		2_27508073_T_C	2_27508073_T_C (GCKR,FNDC4,ENSG00000306717,IFT172,SPATA31H1,RNU6-986P,ENSG00000235267,KRTCAP3,ZNF512,NRBP1)				no		FALSE		3	trans-MR, mixed-MR, trans-coloc	no	no
FGFBP1	FGFBP1_D000544	UKBPPP_2023	F5_ALZHDEMENT	Dementia in Alzheimer disease	Alzheimer Disease	0.686887	0.0964616	1.07277e-12	2.32244	0.754579	0.00208536	0.575896	0.144175	6.48558e-05	1.07277	-12	2.08536	-3	6.48558	-5		3_187783783_T_G	3_187783783_T_G (ENSG00000303427,ENSG00000224049,BCL6,ENSG00000289331,ENSG00000290021,BCL6-AS1,ENSG00000303410,RTP2,ENSG00000228804,ENSG00000303387)				no		FALSE		2	trans-MR, trans-coloc	no	no
FGFBP1	FGFBP1_D000787	UKBPPP_2023	GCST90038609	Angina	Angina Pectoris	0.0109584	0.00135196	5.24826e-16	0.0211585	0.00677316	0.00178489	0.0174666	0.00207341	3.63419e-17	5.24826	-16	1.78489	-3	3.63419	-17		1_55039974_G_T	1_55039974_G_T (PCSK9,BSND,ENSG00000300832,ENSG00000233271,TMEM61,ENSG00000284601,DHCR24,DHCR24-DT,ENSG00000287724,USP24)				no		FALSE		2	trans-MR, trans-coloc	no	no
FGFBP1	FGFBP1_D000789	UKBPPP_2023	I9_UAP	Unstable angina pectoris	Angina, Unstable	0.277854	0.0434801	1.6547e-10	0.62906	0.229026	0.00602028	0.253694	0.0952497	0.00773416	1.6547	-10	6.02028	-3	7.73416	-3		1_55039974_G_T	1_55039974_G_T (PCSK9,BSND,ENSG00000300832,ENSG00000233271,TMEM61,ENSG00000284601,DHCR24,DHCR24-DT,ENSG00000287724,USP24)				no		FALSE		2	trans-MR, trans-coloc	no	no
FGFBP1	FGFBP1_D001791	UKBPPP_2023	GCST90002400, GCST90002357, GCST90002402, GCST004607, GCST90002395, GCST90002346	Plateletcrit	Blood Platelet Disorders	-0.0899554	0.00830775	2.53938e-27	-0.0556765	0.136025	0.682311	-0.114218	0.013373	1.33116e-17	2.53938	-27	6.82311	-1	1.33116	-17		2_27508073_T_C	2_27508073_T_C (GCKR,FNDC4,ENSG00000306717,IFT172,SPATA31H1,RNU6-986P,ENSG00000235267,KRTCAP3,ZNF512,NRBP1)				no		TRUE		2	trans-MR, trans-coloc	no	no
FGFBP1	FGFBP1_D002318	UKBPPP_2023	GCST90038595	Cardiovascular disease	Cardiovascular Diseases	0.0704178	0.0041618	3.20352e-64	0.109698	0.0261991	2.82558e-05	0.0820997	0.00604774	5.61469e-42	3.20352	-64	2.82558	-5	5.61469	-42		19_44696940_C_T	19_44696940_C_T (CEACAM16,CEACAM19,CEACAM16-AS1,ENSG00000252200,ENSG00000279095,ENSG00000288773,MIR4531,ENSG00000302986,ENSG00000302962,BCL3)				no	0.0630014	FALSE	genetic_association, literature	2	trans-MR, trans-coloc	no	no
FGFBP1	FGFBP1_D002769	UKBPPP_2023	K11_CHOLELITH	Cholelithiasis	Cholelithiasis	-0.180243	0.0245205	1.97132e-13	-0.296137	0.10022	0.00312785	-0.214501	0.0373487	9.29125e-09	1.97132	-13	3.12785	-3	9.29125	-9		2_27508073_T_C	2_27508073_T_C (GCKR,FNDC4,ENSG00000306717,IFT172,SPATA31H1,RNU6-986P,ENSG00000235267,KRTCAP3,ZNF512,NRBP1)				no		FALSE		2	trans-MR, trans-coloc	no	no
FGFBP1	FGFBP1_D004700	UKBPPP_2023	GCST90012111, GCST90012108, GCST90025958, GCST90012109	Sex hormone-binding globulin levels	Endocrine System Diseases	-0.0271337	0.00356768	2.83985e-14	-0.00326262	0.0362213	0.928228	-0.0266468	0.00526635	4.19629e-07	2.83985	-14	9.28228	-1	4.19629	-7		2_27508073_T_C	2_27508073_T_C (GCKR,FNDC4,ENSG00000306717,IFT172,SPATA31H1,RNU6-986P,ENSG00000235267,KRTCAP3,ZNF512,NRBP1)				no		TRUE		2	trans-MR, trans-coloc	no	no
FGFBP1	FGFBP1_D004802	UKBPPP_2023	GCST90002381, GCST90002298	Eosinophil counts	Eosinophilia	0.065097	0.00766743	2.06524e-17	0.175885	0.129435	0.174186	0.0550924	0.0132915	3.3992e-05	2.06524	-17	1.74186	-1	3.3992	-5		19_44918903_C_G, 12_112459036_A_AG	19_44918903_C_G (APOC1,APOC1P1,APOC1P1,APOE,APOC4,APOC2,TOMM40,ENSG00000267282,ENSG00000267114,CLPTM1), 12_112459036_A_AG (ENSG00000305447,PTPN11,ENSG00000305463,RPL6,ENSG00000305485,HECTD4,ENSG00000304788,ENSG00000300851,ENSG00000257658,RPL7AP60)				no		TRUE		2	trans-MR, trans-coloc	no	no
FGFBP1	FGFBP1_D006937	UKBPPP_2023	GCST90038690, GCST005065, GCST005068, GCST000760, E4_HYPERCHOL, GCST002221	High cholesterol	Hypercholesterolemia	0.0987059	0.00571272	6.85666e-67	0.161107	0.032319	6.19893e-07	0.129519	0.00654684	4.13027e-87	6.85666	-67	6.19893	-7	4.13027	-87		19_44696940_C_T, 1_55039974_G_T, 19_11081001_T_A, 19_44797754_CA_C, 19_44820881_G_A	19_44696940_C_T (CEACAM16,CEACAM19,CEACAM16-AS1,ENSG00000252200,ENSG00000279095,ENSG00000288773,MIR4531,ENSG00000302986,ENSG00000302962,BCL3), 1_55039974_G_T (PCSK9,BSND,ENSG00000300832,ENSG00000233271,TMEM61,ENSG00000284601,DHCR24,DHCR24-DT,ENSG00000287724,USP24), 19_11081001_T_A (ENSG00000307752,LDLR,ENSG00000303379,MIR6886,ENSG00000278643,ENSG00000266936,RN7SL192P,SPC24,KANK2,SMARCA4), 19_44820881_G_A (BCAM,ENSG00000285128,NECTIN2,ENSG00000302518,CBLC,ENSG00000236807,SNORA70,MIR8085,ENSG00000267282,TOMM40)				no		TRUE		3	trans-MR, mixed-MR, trans-coloc	no	no
FGFBP1	FGFBP1_D008078	UKBPPP_2023	GCST90002412, RX_STATIN	Low density lipoprotein cholesterol levels	Cholesterol, LDL	0.453915	0.0244336	4.88738e-77	1.89028	0.253484	8.83738e-14	1.56949	0.0802414	3.41824e-85	4.88738	-77	8.83738	-14	3.41824	-85		19_44696940_C_T	19_44696940_C_T (CEACAM16,CEACAM19,CEACAM16-AS1,ENSG00000252200,ENSG00000279095,ENSG00000288773,MIR4531,ENSG00000302986,ENSG00000302962,BCL3)				no		TRUE		2	trans-MR, trans-coloc	no	no
FGFBP1	FGFBP1_D008136	UKBPPP_2023	GCST006701	Parental longevity (father's attained age)	Longevity	0.0535869	0.00840973	1.86571e-10	0.119655	0.0387002	0.00198916	0.0939667	0.0125511	7.0597e-14	1.86571	-10	1.98916	-3	7.0597	-14		12_112459036_A_AG	12_112459036_A_AG (ENSG00000305447,PTPN11,ENSG00000305463,RPL6,ENSG00000305485,HECTD4,ENSG00000304788,ENSG00000300851,ENSG00000257658,RPL7AP60)				no		FALSE		2	trans-MR, trans-coloc	no	no
FGFBP1	FGFBP1_D008659	UKBPPP_2023	E4_METABOLIA	Metabolic disorders	Metabolic Diseases	0.250761	0.0346217	4.39224e-13	0.89802	0.204029	1.07543e-05	0.540685	0.0698886	1.02285e-14	4.39224	-13	1.07543	-5	1.02285	-14		19_44797754_CA_C					no		FALSE		2	trans-MR, trans-coloc	no	no
FGFBP1	FGFBP1_D009203	UKBPPP_2023	GCST011365, GCST011364	Myocardial infarction	Myocardial Infarction	0.29165	0.0319603	7.1481e-20	0.602591	0.228833	0.00845534	0.476464	0.04923	3.72738e-22	7.1481	-20	8.45534	-3	3.72738	-22		1_55039974_G_T	1_55039974_G_T (PCSK9,BSND,ENSG00000300832,ENSG00000233271,TMEM61,ENSG00000284601,DHCR24,DHCR24-DT,ENSG00000287724,USP24)				no		TRUE		2	trans-MR, trans-coloc	no	no
FGFBP1	FGFBP1_D014807	UKBPPP_2023	GCST90000616, GCST90000614, GCST90000617, GCST90000615, GCST90000618	Serum 25-Hydroxyvitamin D levels (conditioned on BMI)	Vitamin D	-0.116877	0.00934445	6.78293e-36	-0.0930495	0.0761448	0.221705	-0.107841	0.0115835	1.27951e-20	6.78293	-36	2.21705	-1	1.27951	-20		19_44820881_G_A, 1_55039974_G_T	19_44820881_G_A (BCAM,ENSG00000285128,NECTIN2,ENSG00000302518,CBLC,ENSG00000236807,SNORA70,MIR8085,ENSG00000267282,TOMM40), 1_55039974_G_T (PCSK9,BSND,ENSG00000300832,ENSG00000233271,TMEM61,ENSG00000284601,DHCR24,DHCR24-DT,ENSG00000287724,USP24)				no		TRUE		3	trans-MR, mixed-MR, trans-coloc	no	no
FGFBP1	FGFBP1_D020521	UKBPPP_2023	C_STROKE	STROKE	Stroke	0.161641	0.0260034	5.09457e-10	0.254783	0.0992594	0.0102631	0.177408	0.039159	5.88535e-06	5.09457	-10	1.02631	-2	5.88535	-6		12_112459036_A_AG	12_112459036_A_AG (ENSG00000305447,PTPN11,ENSG00000305463,RPL6,ENSG00000305485,HECTD4,ENSG00000304788,ENSG00000300851,ENSG00000257658,RPL7AP60)				no		FALSE		2	trans-MR, trans-coloc	no	no
FGFBP1	FGFBP1_D045262	UKBPPP_2023	GCST004612, GCST004611	High light scatter reticulocyte percentage of red cells	Reticulocytosis	0.10274	0.0150135	7.74617e-12	0.24357	0.0843248	0.00387121	0.117353	0.0232071	4.2639e-07	7.74617	-12	3.87121	-3	4.2639	-7		19_44855117_CA_C					no		TRUE		2	trans-MR, trans-coloc	no	no
FGFBP1	FGFBP1_D050171	UKBPPP_2023	E4_LIPOPROT	Disorders of lipoprotein metabolism and other lipidaemias	Dyslipidemias	0.351734	0.041071	1.08993e-17	1.31487	0.287169	4.67796e-06	0.726247	0.0870526	7.26632e-17	1.08993	-17	4.67796	-6	7.26632	-17		19_44797754_CA_C					no		FALSE		2	trans-MR, trans-coloc	no	no
FGFBP1	FGFBP1_D050197	UKBPPP_2023	I9_CORATHER	Coronary atherosclerosis	Atherosclerosis	0.248474	0.0260754	1.58705e-21	0.642852	0.203211	0.00155901	0.302106	0.0635239	1.97677e-06	1.58705	-21	1.55901	-3	1.97677	-6		1_55039974_G_T	1_55039974_G_T (PCSK9,BSND,ENSG00000300832,ENSG00000233271,TMEM61,ENSG00000284601,DHCR24,DHCR24-DT,ENSG00000287724,USP24)				no		FALSE		2	trans-MR, trans-coloc	no	no
FGFBP1	FGFBP1_D052456	UKBPPP_2023	GCST002223	HDL cholesterol	Hypoalphalipoproteinemias	-0.197288	0.0223602	1.11281e-18	-0.45136	0.334125	0.176736	-0.290392	0.0415991	2.93677e-12	1.11281	-18	1.76736	-1	2.93677	-12		12_111446804_T_C	12_111446804_T_C (SH2B3,ENSG00000299832,ENSG00000294281,HSPA8P14,PHETA1,LINC02356,RNA5SP373,U7,ENSG00000304623,IFITM3P5)				no		FALSE		3	trans-MR, mixed-MR, trans-coloc	no	no
FGFBP1	FGFBP1_Disorder of lipoprotein metabolism, unspecified	UKBPPP_2023	E4_LIPOPROTNAS	Disorder of lipoprotein metabolism, unspecified	Disorder of lipoprotein metabolism, unspecified	0.790501	0.0706646	4.73983e-29	1.24075	0.333195	0.00019624	1.04536	0.144355	4.43339e-13	4.73983	-29	1.9624	-4	4.43339	-13		1_55039974_G_T	1_55039974_G_T (PCSK9,BSND,ENSG00000300832,ENSG00000233271,TMEM61,ENSG00000284601,DHCR24,DHCR24-DT,ENSG00000287724,USP24)				no		FALSE		2	trans-MR, trans-coloc	no	no
FGFBP1	FGFBP1_Disorders of lipoid metabolism	UKBPPP_2023	phecode-272-both_sexes	Disorders of lipoid metabolism	Disorders of lipoid metabolism	0.62321	0.0452547	3.80058e-43	1.20027	0.241104	6.41653e-07	0.961132	0.0517031	3.91192e-77	3.80058	-43	6.41653	-7	3.91192	-77		19_44696940_C_T	19_44696940_C_T (CEACAM16,CEACAM19,CEACAM16-AS1,ENSG00000252200,ENSG00000279095,ENSG00000288773,MIR4531,ENSG00000302986,ENSG00000302962,BCL3)				no		FALSE		2	trans-MR, trans-coloc	no	no
FGFBP1	FGFBP1_E78 Disorders of lipoprotein metabolism and other lipidaemias	UKBPPP_2023	icd10-E78-both_sexes	E78 Disorders of lipoprotein metabolism and other lipidaemias	E78 Disorders of lipoprotein metabolism and other lipidaemias	0.623401	0.0452245	3.15537e-43	1.19671	0.240238	6.31487e-07	0.965057	0.0516244	5.55853e-78	3.15537	-43	6.31487	-7	5.55853	-78		19_44696940_C_T	19_44696940_C_T (CEACAM16,CEACAM19,CEACAM16-AS1,ENSG00000252200,ENSG00000279095,ENSG00000288773,MIR4531,ENSG00000302986,ENSG00000302962,BCL3)				no		FALSE		2	trans-MR, trans-coloc	no	no
FGFBP1	FGFBP1_EFO_0000319	UKBPPP_2023	categorical-20107-both_sexes-1	Illnesses of father	cardiovascular disease	0.202685	0.0186221	1.37299e-27	0.244522	0.116504	0.0358322	0.177999	0.0278959	1.76118e-10	1.37299	-27	3.58322	-2	1.76118	-10		1_55039974_G_T	1_55039974_G_T (PCSK9,BSND,ENSG00000300832,ENSG00000233271,TMEM61,ENSG00000284601,DHCR24,DHCR24-DT,ENSG00000287724,USP24)				no	0.0630014	FALSE	genetic_association, literature	3	trans-MR, mixed-MR, trans-coloc	no	no
FGFBP1	FGFBP1_EFO_0000612	UKBPPP_2023	phecode-411.2-both_sexes, categorical-20002-both_sexes-1075, categorical-6150-both_sexes-1	Myocardial infarction	Myocardial infarction	0.335115	0.0429963	6.49037e-15	0.698914	0.266019	0.00860626	0.502294	0.0682797	1.88917e-13	6.49037	-15	8.60626	-3	1.88917	-13		1_55039974_G_T	1_55039974_G_T (PCSK9,BSND,ENSG00000300832,ENSG00000233271,TMEM61,ENSG00000284601,DHCR24,DHCR24-DT,ENSG00000287724,USP24)				no		TRUE		2	trans-MR, trans-coloc	no	no
FGFBP1	FGFBP1_EFO_0001645	UKBPPP_2023	icd10-I25-both_sexes	I25 Chronic ischaemic heart disease	I25 Chronic ischaemic heart disease	0.320579	0.0314643	2.22789e-24	0.62666	0.228839	0.00617342	0.488582	0.0499111	1.25483e-22	2.22789	-24	6.17342	-3	1.25483	-22		1_55039974_G_T	1_55039974_G_T (PCSK9,BSND,ENSG00000300832,ENSG00000233271,TMEM61,ENSG00000284601,DHCR24,DHCR24-DT,ENSG00000287724,USP24)				no		FALSE		2	trans-MR, trans-coloc	no	no
FGFBP1	FGFBP1_EFO_0003913	UKBPPP_2023	icd10-I20-both_sexes, phecode-411.3-both_sexes, categorical-6150-both_sexes-2, categorical-20002-both_sexes-1074	I20 Angina pectoris	I20 Angina pectoris	0.428937	0.0369516	3.74929e-31	0.617799	0.217623	0.00452766	0.510468	0.0554179	3.22365e-20	3.74929	-31	4.52766	-3	3.22365	-20		1_55039974_G_T, 19_44820881_G_A	1_55039974_G_T (PCSK9,BSND,ENSG00000300832,ENSG00000233271,TMEM61,ENSG00000284601,DHCR24,DHCR24-DT,ENSG00000287724,USP24), 19_44820881_G_A (BCAM,ENSG00000285128,NECTIN2,ENSG00000302518,CBLC,ENSG00000236807,SNORA70,MIR8085,ENSG00000267282,TOMM40)				no		TRUE		2	trans-MR, trans-coloc	no	no
FGFBP1	FGFBP1_EFO_0004305	UKBPPP_2023	continuous-30010-both_sexes-irnt	Red blood cell (erythrocyte) count	Red blood cell (erythrocyte) count	-0.0469399	0.00673645	3.21375e-12	-0.0464419	0.0424698	0.274162	-0.0460572	0.011466	5.89855e-05	3.21375	-12	2.74162	-1	5.89855	-5		12_112459036_A_AG	12_112459036_A_AG (ENSG00000305447,PTPN11,ENSG00000305463,RPL6,ENSG00000305485,HECTD4,ENSG00000304788,ENSG00000300851,ENSG00000257658,RPL7AP60)				no		FALSE		2	mixed-MR, trans-coloc	no	no
FGFBP1	FGFBP1_EFO_0004308	UKBPPP_2023	continuous-30000-both_sexes-irnt	White blood cell (leukocyte) count	White blood cell (leukocyte) count	-0.04779	0.00717062	2.65221e-11	0.0184998	0.0857464	0.829183	-0.0506327	0.0110497	4.59992e-06	2.65221	-11	8.29183	-1	4.59992	-6		2_27508073_T_C	2_27508073_T_C (GCKR,FNDC4,ENSG00000306717,IFT172,SPATA31H1,RNU6-986P,ENSG00000235267,KRTCAP3,ZNF512,NRBP1)				no		FALSE		2	trans-MR, trans-coloc	no	no
FGFBP1	FGFBP1_EFO_0004309	UKBPPP_2023	continuous-30080-both_sexes-irnt	Platelet count	Platelet count	-0.0635111	0.00928344	7.84605e-12	-0.0657631	0.130387	0.614004	-0.0998011	0.0150052	2.90911e-11	7.84605	-12	6.14004	-1	2.90911	-11		17_69085137_A_G	17_69085137_A_G (SEC24AP1,MIR4524B,MIR4524A,ABCA9,ENSG00000300449,ABCA6,ABCA8,ABCA9-AS1,ABCA10,PRO1804)				no		FALSE		2	trans-MR, trans-coloc	no	no
FGFBP1	FGFBP1_EFO_0004326	UKBPPP_2023	continuous-4194-both_sexes-irnt	Pulse rate	Pulse rate	-0.0738557	0.0118199	4.14674e-10	-0.0774945	0.0380462	0.0416648	-0.114997	0.019911	7.67079e-09	4.14674	-10	4.16648	-2	7.67079	-9		2_27508073_T_C	2_27508073_T_C (GCKR,FNDC4,ENSG00000306717,IFT172,SPATA31H1,RNU6-986P,ENSG00000235267,KRTCAP3,ZNF512,NRBP1)				no		FALSE		2	trans-MR, trans-coloc	no	no
FGFBP1	FGFBP1_EFO_0004338	UKBPPP_2023	continuous-21002-both_sexes-irnt	Weight	Weight	-0.061569	0.00782447	3.58154e-15	-0.102817	0.0434953	0.0180859	-0.0993004	0.0136088	2.94686e-13	3.58154	-15	1.80859	-2	2.94686	-13		2_27508073_T_C	2_27508073_T_C (GCKR,FNDC4,ENSG00000306717,IFT172,SPATA31H1,RNU6-986P,ENSG00000235267,KRTCAP3,ZNF512,NRBP1)				no		FALSE		2	trans-MR, trans-coloc	no	no
FGFBP1	FGFBP1_EFO_0004339	UKBPPP_2023	continuous-50-both_sexes-irnt, continuous-1697-both_sexes	Standing height	Standing height	-0.0535771	0.00796653	1.75253e-11	-0.0481503	0.055511	0.385723	-0.0367993	0.0113722	0.00121259	1.75253	-11	3.85723	-1	1.21259	-3		17_69085137_A_G, 2_27508073_T_C	17_69085137_A_G (SEC24AP1,MIR4524B,MIR4524A,ABCA9,ENSG00000300449,ABCA6,ABCA8,ABCA9-AS1,ABCA10,PRO1804), 2_27508073_T_C (GCKR,FNDC4,ENSG00000306717,IFT172,SPATA31H1,RNU6-986P,ENSG00000235267,KRTCAP3,ZNF512,NRBP1)				no		TRUE		3	trans-MR, mixed-MR, trans-coloc	no	no
FGFBP1	FGFBP1_EFO_0004342	UKBPPP_2023	continuous-48-both_sexes-irnt	Waist circumference	Waist circumference	-0.0431549	0.00654174	4.19963e-11	-0.0820055	0.0271998	0.00257035	-0.0530049	0.00926034	1.04129e-08	4.19963	-11	2.57035	-3	1.04129	-8		12_112459036_A_AG	12_112459036_A_AG (ENSG00000305447,PTPN11,ENSG00000305463,RPL6,ENSG00000305485,HECTD4,ENSG00000304788,ENSG00000300851,ENSG00000257658,RPL7AP60)				no		FALSE		2	trans-MR, trans-coloc	no	no
FGFBP1	FGFBP1_EFO_0004343	UKBPPP_2023	continuous-whr-both_sexes-irnt	waist-hip ratio	waist-hip ratio	-0.0423714	0.00540293	4.4241e-15	-0.047442	0.0280697	0.090999	-0.0329718	0.00873142	0.000159227	4.4241	-15	9.0999	-2	1.59227	-4		12_123989885_T_TTCTAATGACCAAATCCTA	12_123989885_T_TTCTAATGACCAAATCCTA (ENSG00000256827,ZNF664,CCDC92,ENSG00000270095,ENSG00000270061,ENSG00000269938,ENSG00000269997,ENSG00000270048,ENSG00000270130,DNAH10OS)				no		FALSE		2	trans-MR, trans-coloc	no	no
FGFBP1	FGFBP1_EFO_0004458	UKBPPP_2023	biomarkers-30710-both_sexes-irnt	C-reactive protein	C-reactive protein	-0.0809773	0.0122569	3.93028e-11	-0.487153	0.177905	0.00617624	-0.182309	0.0247165	1.63122e-13	3.93028	-11	6.17624	-3	1.63122	-13		2_27508073_T_C	2_27508073_T_C (GCKR,FNDC4,ENSG00000306717,IFT172,SPATA31H1,RNU6-986P,ENSG00000235267,KRTCAP3,ZNF512,NRBP1)				no		FALSE		2	trans-MR, trans-coloc	no	no
FGFBP1	FGFBP1_EFO_0004570	UKBPPP_2023	biomarkers-30660-both_sexes-irnt, biomarkers-30840-both_sexes-irnt	Direct bilirubin	Direct bilirubin	-0.202763	0.0130277	1.27751e-54	-0.277035	0.0572186	1.28735e-06	-0.24435	0.0195901	1.04598e-35	1.27751	-54	1.28735	-6	1.04598	-35		19_44696940_C_T, 12_112459036_A_AG	19_44696940_C_T (CEACAM16,CEACAM19,CEACAM16-AS1,ENSG00000252200,ENSG00000279095,ENSG00000288773,MIR4531,ENSG00000302986,ENSG00000302962,BCL3), 12_112459036_A_AG (ENSG00000305447,PTPN11,ENSG00000305463,RPL6,ENSG00000305485,HECTD4,ENSG00000304788,ENSG00000300851,ENSG00000257658,RPL7AP60)				no		TRUE		2	trans-MR, trans-coloc	no	no
FGFBP1	FGFBP1_EFO_0004574	UKBPPP_2023	biomarkers-30690-both_sexes-irnt	Cholesterol	Cholesterol	0.845585	0.0340947	8.72954e-136	1.47492	0.192618	1.90958e-14	1.11307	0.0549276	2.65675e-91	8.72954	-136	1.90958	-14	2.65675	-91		19_44696940_C_T	19_44696940_C_T (CEACAM16,CEACAM19,CEACAM16-AS1,ENSG00000252200,ENSG00000279095,ENSG00000288773,MIR4531,ENSG00000302986,ENSG00000302962,BCL3)				no		FALSE		2	trans-MR, trans-coloc	no	no
FGFBP1	FGFBP1_EFO_0004587	UKBPPP_2023	continuous-30120-both_sexes-irnt	Lymphocyte count	Lymphocyte count	-0.0564932	0.00881773	1.48631e-10	-0.00776087	0.135325	0.954267	-0.0440997	0.0130503	0.000726973	1.48631	-10	9.54267	-1	7.26973	-4		2_27508073_T_C	2_27508073_T_C (GCKR,FNDC4,ENSG00000306717,IFT172,SPATA31H1,RNU6-986P,ENSG00000235267,KRTCAP3,ZNF512,NRBP1)				no		FALSE		2	trans-MR, trans-coloc	no	no
FGFBP1	FGFBP1_EFO_0004611	UKBPPP_2023	continuous-LDLC-both_sexes-medadj_irnt, continuous-LDLC-both_sexes-medadj_raw, biomarkers-30780-both_sexes-irnt	LDL direct, adjusted by medication	LDL direct, adjusted by medication	0.538689	0.0303078	1.12563e-70	2.54775	0.306078	0	1.80406	0.0963576	3.24502e-78	1.12563	-70	8.51385	-17	3.24502	-78		19_44696940_C_T	19_44696940_C_T (CEACAM16,CEACAM19,CEACAM16-AS1,ENSG00000252200,ENSG00000279095,ENSG00000288773,MIR4531,ENSG00000302986,ENSG00000302962,BCL3)				no		TRUE		3	trans-MR, mixed-MR, trans-coloc	no	no
FGFBP1	FGFBP1_EFO_0004614	UKBPPP_2023	biomarkers-30630-both_sexes-irnt	Apolipoprotein A	Apolipoprotein A	-0.451402	0.0156638	1.27052e-182	-0.614239	0.192007	0.00137886	-0.464256	0.0244152	1.28086e-80	1.27052	-182	1.37886	-3	1.28086	-80		2_27508073_T_C	2_27508073_T_C (GCKR,FNDC4,ENSG00000306717,IFT172,SPATA31H1,RNU6-986P,ENSG00000235267,KRTCAP3,ZNF512,NRBP1)				no		FALSE		2	trans-MR, trans-coloc	no	no
FGFBP1	FGFBP1_EFO_0004615	UKBPPP_2023	biomarkers-30640-both_sexes-irnt	Apolipoprotein B	Apolipoprotein B	0.407637	0.0256913	1.07736e-56	2.59796	0.270972	0	1.77709	0.0869062	6.2086e-93	1.07736	-56	9.02044	-22	6.2086	-93		19_44696940_C_T	19_44696940_C_T (CEACAM16,CEACAM19,CEACAM16-AS1,ENSG00000252200,ENSG00000279095,ENSG00000288773,MIR4531,ENSG00000302986,ENSG00000302962,BCL3)				no		FALSE		3	trans-MR, mixed-MR, trans-coloc	no	no
FGFBP1	FGFBP1_EFO_0004631	UKBPPP_2023	biomarkers-30890-both_sexes-irnt	Vitamin D	Vitamin D	-0.0829047	0.00950697	2.77206e-18	-0.114395	0.0693289	0.0989363	-0.117548	0.0134524	2.37171e-18	2.77206	-18	9.89363	-2	2.37171	-18		1_55039974_G_T	1_55039974_G_T (PCSK9,BSND,ENSG00000300832,ENSG00000233271,TMEM61,ENSG00000284601,DHCR24,DHCR24-DT,ENSG00000287724,USP24)				no		FALSE		2	trans-MR, trans-coloc	no	no
FGFBP1	FGFBP1_EFO_0004799	UKBPPP_2023	phecode-574.1-both_sexes	Cholelithiasis	Cholelithiasis	-0.227468	0.0353223	1.19639e-10	-0.288918	0.115957	0.0127171	-0.214187	0.0567957	0.000162476	1.19639	-10	1.27171	-2	1.62476	-4		2_27508073_T_C	2_27508073_T_C (GCKR,FNDC4,ENSG00000306717,IFT172,SPATA31H1,RNU6-986P,ENSG00000235267,KRTCAP3,ZNF512,NRBP1)				no		FALSE		2	trans-MR, trans-coloc	no	no
FGFBP1	FGFBP1_EFO_0004842	UKBPPP_2023	continuous-30150-both_sexes-irnt	Eosinophill count	Eosinophill count	0.0579736	0.00905207	1.50905e-10	0.196076	0.129515	0.130046	0.0662804	0.0137415	1.41146e-06	1.50905	-10	1.30046	-1	1.41146	-6		12_111446804_T_C	12_111446804_T_C (SH2B3,ENSG00000299832,ENSG00000294281,HSPA8P14,PHETA1,LINC02356,RNA5SP373,U7,ENSG00000304623,IFITM3P5)				no		FALSE		2	trans-MR, trans-coloc	no	no
FGFBP1	FGFBP1_EFO_0004995	UKBPPP_2023	continuous-23118-both_sexes-irnt	Leg predicted mass (left)	Leg predicted mass (left)	-0.0402053	0.00607084	3.52713e-11	-0.0556028	0.0360842	0.123336	-0.0568444	0.0090142	2.86159e-10	3.52713	-11	1.23336	-1	2.86159	-10		2_27508073_T_C	2_27508073_T_C (GCKR,FNDC4,ENSG00000306717,IFT172,SPATA31H1,RNU6-986P,ENSG00000235267,KRTCAP3,ZNF512,NRBP1)				no		FALSE		2	trans-MR, trans-coloc	no	no
FGFBP1	FGFBP1_EFO_0005763	UKBPPP_2023	continuous-PP-both_sexes-auto_raw	Pulse pressure, automated reading	Pulse pressure, automated reading	0.659542	0.102388	1.18202e-10	1.22235	0.368341	0.00090494	0.689246	0.188467	0.000255065	1.18202	-10	9.0494	-4	2.55065	-4		19_44797754_CA_C					no	0.0756995	FALSE	genetic_association	2	trans-MR, trans-coloc	no	no
FGFBP1	FGFBP1_EFO_0007010	UKBPPP_2023	categorical-20003-both_sexes-1141146234, categorical-20003-both_sexes-1141192410, categorical-20003-both_sexes-1141192736, categorical-20003-both_sexes-1141146138	Treatment/medication code	drug use measurement	0.905867	0.0541822	9.54784e-63	1.46115	0.322978	6.06818e-06	1.10064	0.080885	3.61292e-42	9.54784	-63	6.06818	-6	3.61292	-42		1_55039974_G_T, 6_160564494_G_A	1_55039974_G_T (PCSK9,BSND,ENSG00000300832,ENSG00000233271,TMEM61,ENSG00000284601,DHCR24,DHCR24-DT,ENSG00000287724,USP24), 6_160564494_G_A (LPAL2,LPAL2,LPA,ENSG00000243831,ENSG00000303834,ENSG00000224477,PLG,ENSG00000287656,ENSG00000276960,ENSG00000287558)				no		TRUE		3	trans-MR, mixed-MR, trans-coloc	no	no
FGFBP1	FGFBP1_EFO_0007985	UKBPPP_2023	continuous-30090-both_sexes-irnt	Platelet crit	Platelet crit	-0.114314	0.0101836	3.06243e-29	-0.0917383	0.138291	0.507093	-0.14715	0.0168577	2.57029e-18	3.06243	-29	5.07093	-1	2.57029	-18		17_69085137_A_G	17_69085137_A_G (SEC24AP1,MIR4524B,MIR4524A,ABCA9,ENSG00000300449,ABCA6,ABCA8,ABCA9-AS1,ABCA10,PRO1804)				no		FALSE		2	trans-MR, trans-coloc	no	no
FGFBP1	FGFBP1_EFO_0007991	UKBPPP_2023	continuous-30210-both_sexes-irnt	Eosinophill percentage	Eosinophill percentage	0.0540074	0.00879284	8.13832e-10	0.198505	0.11024	0.0717575	0.0917363	0.0143656	1.70468e-10	8.13832	-10	7.17575	-2	1.70468	-10		17_69085137_A_G	17_69085137_A_G (SEC24AP1,MIR4524B,MIR4524A,ABCA9,ENSG00000300449,ABCA6,ABCA8,ABCA9-AS1,ABCA10,PRO1804)				no		FALSE		2	trans-MR, trans-coloc	no	no
FGFBP1	FGFBP1_EFO_0008111	UKBPPP_2023	continuous-102-both_sexes-irnt	Pulse rate, automated reading	Pulse rate, automated reading	-0.0865012	0.0083685	4.81711e-25	-0.107962	0.0346407	0.00182941	-0.120074	0.0146241	2.1996e-16	4.81711	-25	1.82941	-3	2.1996	-16		2_27508073_T_C	2_27508073_T_C (GCKR,FNDC4,ENSG00000306717,IFT172,SPATA31H1,RNU6-986P,ENSG00000235267,KRTCAP3,ZNF512,NRBP1)				no		FALSE		2	trans-MR, trans-coloc	no	no
FGFBP1	FGFBP1_EFO_0008583	UKBPPP_2023	icd10-I21-both_sexes	I21 Acute myocardial infarction	I21 Acute myocardial infarction	0.386437	0.0475131	4.17863e-16	0.671899	0.263154	0.010672	0.490771	0.0793711	6.27995e-10	4.17863	-16	1.0672	-2	6.27995	-10		1_55039974_G_T	1_55039974_G_T (PCSK9,BSND,ENSG00000300832,ENSG00000233271,TMEM61,ENSG00000284601,DHCR24,DHCR24-DT,ENSG00000287724,USP24)				no		FALSE		3	trans-MR, mixed-MR, trans-coloc	no	no
FGFBP1	FGFBP1_EFO_0009712	UKBPPP_2023	continuous-1807-both_sexes-irnt	Father's age at death	Father's age at death	-0.0579825	0.00857996	1.40014e-11	-0.0914098	0.0293576	0.0018478	-0.0676507	0.013259	3.35607e-07	1.40014	-11	1.8478	-3	3.35607	-7		12_111446804_T_C	12_111446804_T_C (SH2B3,ENSG00000299832,ENSG00000294281,HSPA8P14,PHETA1,LINC02356,RNA5SP373,U7,ENSG00000304623,IFITM3P5)				no		FALSE		2	trans-MR, trans-coloc	no	no
FGFBP1	FGFBP1_EFO_0009801	UKBPPP_2023	continuous-135-both_sexes	Number of self-reported non-cancer illnesses	Number of self-reported non-cancer illnesses	0.0611348	0.00557049	5.0535e-28	0.0866527	0.0250888	0.000552673	0.059021	0.00910457	9.01738e-11	5.0535	-28	5.52673	-4	9.01738	-11		19_44797754_CA_C					no		FALSE		3	trans-MR, mixed-MR, trans-coloc	no	no
FGFBP1	FGFBP1_EFO_0009803	UKBPPP_2023	continuous-137-both_sexes	Number of treatments/medications taken	Number of treatments/medications taken	0.0603055	0.00573727	7.67264e-26	0.101372	0.0239366	2.28528e-05	0.0640808	0.00894308	7.75564e-13	7.67264	-26	2.28528	-5	7.75564	-13		19_44797754_CA_C					no		FALSE		2	trans-MR, trans-coloc	no	no
FGFBP1	FGFBP1_EFO_0010701	UKBPPP_2023	GCST90002396	Mean reticulocyte volume	Mean reticulocyte volume	-0.101487	0.0081438	1.20504e-35	-0.138936	0.0471624	0.00322011	-0.120974	0.0125916	7.42999e-22	1.20504	-35	3.22011	-3	7.42999	-22		2_27508073_T_C	2_27508073_T_C (GCKR,FNDC4,ENSG00000306717,IFT172,SPATA31H1,RNU6-986P,ENSG00000235267,KRTCAP3,ZNF512,NRBP1)				no		FALSE		2	trans-MR, trans-coloc	no	no
FGFBP1	FGFBP1_HMG CoA reductase inhibitor|statin	UKBPPP_2023	prescriptions-HMG_CoA_reductase_inhibitor|statin-both_sexes	HMG CoA reductase inhibitor|statin	HMG CoA reductase inhibitor|statin	0.360819	0.0384013	5.66709e-21	0.981165	0.175264	2.16568e-08	0.759389	0.0545092	4.08407e-44	5.66709	-21	2.16568	-8	4.08407	-44		1_55039974_G_T	1_55039974_G_T (PCSK9,BSND,ENSG00000300832,ENSG00000233271,TMEM61,ENSG00000284601,DHCR24,DHCR24-DT,ENSG00000287724,USP24)				no		FALSE		2	trans-MR, trans-coloc	no	no
FGFBP1	FGFBP1_HP_0003124	UKBPPP_2023	categorical-20002-both_sexes-1473, phecode-272.11-both_sexes	Non-cancer illness code, self-reported	hypercholesterolemia	1.08432	0.0551521	4.69611e-86	1.6752	0.311706	7.68816e-08	1.33451	0.0648713	4.92715e-94	4.69611	-86	7.68816	-8	4.92715	-94		19_44696940_C_T	19_44696940_C_T (CEACAM16,CEACAM19,CEACAM16-AS1,ENSG00000252200,ENSG00000279095,ENSG00000288773,MIR4531,ENSG00000302986,ENSG00000302962,BCL3)				no		TRUE		2	trans-MR, trans-coloc	no	no
FGFBP1	FGFBP1_Haematocrit percentage	UKBPPP_2023	continuous-30030-both_sexes-irnt	Haematocrit percentage	Haematocrit percentage	-0.0539711	0.00736792	2.3862e-13	-0.0061108	0.0684966	0.928912	-0.0502253	0.0109649	4.63732e-06	2.3862	-13	9.28912	-1	4.63732	-6		17_69085137_A_G	17_69085137_A_G (SEC24AP1,MIR4524B,MIR4524A,ABCA9,ENSG00000300449,ABCA6,ABCA8,ABCA9-AS1,ABCA10,PRO1804)				no		FALSE		3	trans-MR, mixed-MR, trans-coloc	no	no
FGFBP1	FGFBP1_Height, inverse-rank normalized	UKBPPP_2023	HEIGHT_IRN	Height, inverse-rank normalized	Height, inverse-rank normalized	-0.0377019	0.00599779	3.25845e-10	0.00880744	0.024657	0.720944	-0.0107516	0.00832489	0.196529	3.25845	-10	7.20944	-1	1.96529	-1		2_27508073_T_C	2_27508073_T_C (GCKR,FNDC4,ENSG00000306717,IFT172,SPATA31H1,RNU6-986P,ENSG00000235267,KRTCAP3,ZNF512,NRBP1)				no		FALSE		2	mixed-MR, trans-coloc	no	no
FGFBP1	FGFBP1_MONDO_0021187	UKBPPP_2023	phecode-272.1-both_sexes	Hyperlipidemia	Hyperlipidemia	0.662457	0.0468091	1.80707e-45	1.20978	0.243511	6.76277e-07	0.967772	0.0517635	5.33286e-78	1.80707	-45	6.76277	-7	5.33286	-78		19_44696940_C_T	19_44696940_C_T (CEACAM16,CEACAM19,CEACAM16-AS1,ENSG00000252200,ENSG00000279095,ENSG00000288773,MIR4531,ENSG00000302986,ENSG00000302962,BCL3)				no		FALSE		2	trans-MR, trans-coloc	no	no
FGFBP1	FGFBP1_MONDO_0021661	UKBPPP_2023	phecode-411.4-both_sexes	Coronary atherosclerosis	Coronary atherosclerosis	0.412828	0.0361247	3.03474e-30	0.760597	0.266164	0.0042682	0.595505	0.0576177	4.87052e-25	3.03474	-30	4.2682	-3	4.87052	-25		1_55039974_G_T	1_55039974_G_T (PCSK9,BSND,ENSG00000300832,ENSG00000233271,TMEM61,ENSG00000284601,DHCR24,DHCR24-DT,ENSG00000287724,USP24)				no		FALSE		2	trans-MR, trans-coloc	no	no
FGFBP1	FGFBP1_Maximum carotid IMT (intima-medial thickness) at 210 degrees	UKBPPP_2023	continuous-22678-both_sexes-irnt	Maximum carotid IMT (intima-medial thickness) at 210 degrees	Maximum carotid IMT (intima-medial thickness) at 210 degrees	0.223225	0.027251	2.58105e-16	0.36271	0.0626427	7.03256e-09	0.271261	0.0444212	1.01802e-09	2.58105	-16	7.03256	-9	1.01802	-9		19_44820881_G_A	19_44820881_G_A (BCAM,ENSG00000285128,NECTIN2,ENSG00000302518,CBLC,ENSG00000236807,SNORA70,MIR8085,ENSG00000267282,TOMM40)				no		FALSE		3	trans-MR, mixed-MR, trans-coloc	no	no
FGFBP1	FGFBP1_Maximum carotid IMT (intima-medial thickness) at 240 degrees	UKBPPP_2023	continuous-22681-both_sexes-irnt	Maximum carotid IMT (intima-medial thickness) at 240 degrees	Maximum carotid IMT (intima-medial thickness) at 240 degrees	0.305376	0.0291146	9.7323e-26	0.412151	0.0699417	3.79732e-09	0.367903	0.0480752	1.96892e-14	9.7323	-26	3.79732	-9	1.96892	-14		19_44797754_CA_C					no		FALSE		2	trans-MR, trans-coloc	no	no
FGFBP1	FGFBP1_Mean carotid IMT (intima-medial thickness) at 210 degrees	UKBPPP_2023	continuous-22677-both_sexes-irnt	Mean carotid IMT (intima-medial thickness) at 210 degrees	Mean carotid IMT (intima-medial thickness) at 210 degrees	0.219307	0.027135	6.36817e-16	0.348823	0.0646166	6.7254e-08	0.255054	0.0447961	1.24349e-08	6.36817	-16	6.7254	-8	1.24349	-8		19_44820881_G_A	19_44820881_G_A (BCAM,ENSG00000285128,NECTIN2,ENSG00000302518,CBLC,ENSG00000236807,SNORA70,MIR8085,ENSG00000267282,TOMM40)				no		FALSE		3	trans-MR, mixed-MR, trans-coloc	no	no
FGFBP1	FGFBP1_Mean carotid IMT (intima-medial thickness) at 240 degrees	UKBPPP_2023	continuous-22680-both_sexes-irnt	Mean carotid IMT (intima-medial thickness) at 240 degrees	Mean carotid IMT (intima-medial thickness) at 240 degrees	0.24325	0.0333498	3.01127e-13	0.409533	0.0726001	1.69129e-08	0.364221	0.0497946	2.58399e-13	3.01127	-13	1.69129	-8	2.58399	-13		19_44820881_G_A	19_44820881_G_A (BCAM,ENSG00000285128,NECTIN2,ENSG00000302518,CBLC,ENSG00000236807,SNORA70,MIR8085,ENSG00000267282,TOMM40)				no		FALSE		3	trans-MR, mixed-MR, trans-coloc	no	no
FGFBP1	FGFBP1_Mean reticulocyte volume	UKBPPP_2023	continuous-30260-both_sexes-irnt	Mean reticulocyte volume	Mean reticulocyte volume	-0.0942235	0.00869431	2.2897e-27	-0.154861	0.0530235	0.00349339	-0.127282	0.014857	1.06124e-17	2.2897	-27	3.49339	-3	1.06124	-17		2_27508073_T_C	2_27508073_T_C (GCKR,FNDC4,ENSG00000306717,IFT172,SPATA31H1,RNU6-986P,ENSG00000235267,KRTCAP3,ZNF512,NRBP1)				no		FALSE		2	trans-MR, trans-coloc	no	no
FGFBP1	FGFBP1_Medication for cholesterol, blood pressure or diabetes	UKBPPP_2023	categorical-6177-both_sexes-100, categorical-6177-both_sexes-1	Medication for cholesterol, blood pressure or diabetes	Medication for cholesterol, blood pressure or diabetes	-0.489128	0.0308838	1.70987e-56	-0.725239	0.160445	6.17924e-06	-0.531323	0.0447616	1.69382e-32	1.70987	-56	6.17924	-6	1.69382	-32		1_55039974_G_T, 19_44696940_C_T	1_55039974_G_T (PCSK9,BSND,ENSG00000300832,ENSG00000233271,TMEM61,ENSG00000284601,DHCR24,DHCR24-DT,ENSG00000287724,USP24), 19_44696940_C_T (CEACAM16,CEACAM19,CEACAM16-AS1,ENSG00000252200,ENSG00000279095,ENSG00000288773,MIR4531,ENSG00000302986,ENSG00000302962,BCL3)				no		TRUE		3	trans-MR, mixed-MR, trans-coloc	no	no
FGFBP1	FGFBP1_Medication for cholesterol, blood pressure, diabetes, or take exogenous hormones	UKBPPP_2023	categorical-6153-both_sexes-1	Medication for cholesterol, blood pressure, diabetes, or take exogenous hormones	Medication for cholesterol, blood pressure, diabetes, or take exogenous hormones	0.946674	0.0604648	2.9934e-55	1.56284	0.269427	6.60826e-09	1.21102	0.0806653	6.04555e-51	2.9934	-55	6.60826	-9	6.04555	-51		19_44696940_C_T	19_44696940_C_T (CEACAM16,CEACAM19,CEACAM16-AS1,ENSG00000252200,ENSG00000279095,ENSG00000288773,MIR4531,ENSG00000302986,ENSG00000302962,BCL3)				no		FALSE		2	trans-MR, trans-coloc	no	no
FGFBP1	FGFBP1_Minimum carotid IMT (intima-medial thickness) at 210 degrees	UKBPPP_2023	continuous-22676-both_sexes-irnt	Minimum carotid IMT (intima-medial thickness) at 210 degrees	Minimum carotid IMT (intima-medial thickness) at 210 degrees	0.171436	0.027412	3.99935e-10	0.270055	0.0622058	1.41629e-05	0.21548	0.0441231	1.04166e-06	3.99935	-10	1.41629	-5	1.04166	-6		19_44820881_G_A	19_44820881_G_A (BCAM,ENSG00000285128,NECTIN2,ENSG00000302518,CBLC,ENSG00000236807,SNORA70,MIR8085,ENSG00000267282,TOMM40)				no		FALSE		2	trans-MR, trans-coloc	no	no
FGFBP1	FGFBP1_Minimum carotid IMT (intima-medial thickness) at 240 degrees	UKBPPP_2023	continuous-22679-both_sexes-irnt	Minimum carotid IMT (intima-medial thickness) at 240 degrees	Minimum carotid IMT (intima-medial thickness) at 240 degrees	0.225834	0.0285346	2.48445e-15	0.345587	0.0709242	1.10127e-06	0.287195	0.0505846	1.36661e-08	2.48445	-15	1.10127	-6	1.36661	-8		19_44820881_G_A	19_44820881_G_A (BCAM,ENSG00000285128,NECTIN2,ENSG00000302518,CBLC,ENSG00000236807,SNORA70,MIR8085,ENSG00000267282,TOMM40)				no		FALSE		2	trans-MR, trans-coloc	no	no
FGFBP1	FGFBP1_Operation code	UKBPPP_2023	categorical-20004-both_sexes-1095, categorical-20004-both_sexes-1070, categorical-20004-both_sexes-1455	Operation code	Operation code	0.712035	0.083891	2.10912e-17	1.38908	0.402249	0.000553808	1.18507	0.138023	8.99923e-18	2.10912	-17	5.53808	-4	8.99923	-18		19_44797754_CA_C, 19_44820881_G_A, 2_27508073_T_C	19_44820881_G_A (BCAM,ENSG00000285128,NECTIN2,ENSG00000302518,CBLC,ENSG00000236807,SNORA70,MIR8085,ENSG00000267282,TOMM40), 2_27508073_T_C (GCKR,FNDC4,ENSG00000306717,IFT172,SPATA31H1,RNU6-986P,ENSG00000235267,KRTCAP3,ZNF512,NRBP1)				no		TRUE		2	trans-MR, trans-coloc	no	no
FGFBP1	FGFBP1_Operative procedures - main OPCS4	UKBPPP_2023	categorical-41200-both_sexes-K636	Operative procedures - main OPCS4	Operative procedures - main OPCS4	0.330785	0.0435395	3.02263e-14	0.44205	0.126975	0.000498792	0.436229	0.070325	5.53816e-10	3.02263	-14	4.98792	-4	5.53816	-10		19_44820881_G_A	19_44820881_G_A (BCAM,ENSG00000285128,NECTIN2,ENSG00000302518,CBLC,ENSG00000236807,SNORA70,MIR8085,ENSG00000267282,TOMM40)				no		FALSE		3	trans-MR, mixed-MR, trans-coloc	no	no
FGFBP1	FGFBP1_Other chronic ischemic heart disease, unspecified	UKBPPP_2023	phecode-411.8-both_sexes	Other chronic ischemic heart disease, unspecified	Other chronic ischemic heart disease, unspecified	0.323544	0.031571	1.20649e-24	0.626848	0.231617	0.00680182	0.507197	0.0495814	1.46157e-24	1.20649	-24	6.80182	-3	1.46157	-24		1_55039974_G_T	1_55039974_G_T (PCSK9,BSND,ENSG00000300832,ENSG00000233271,TMEM61,ENSG00000284601,DHCR24,DHCR24-DT,ENSG00000287724,USP24)				no		FALSE		2	trans-MR, trans-coloc	no	no
FGFBP1	FGFBP1_Status post-ami	UKBPPP_2023	I9_POSTAMI	Status post-ami	Status post-ami	0.533915	0.0720928	1.30216e-13	0.715124	0.267106	0.00742176	0.500886	0.127867	8.95618e-05	1.30216	-13	7.42176	-3	8.95618	-5		19_44820881_G_A	19_44820881_G_A (BCAM,ENSG00000285128,NECTIN2,ENSG00000302518,CBLC,ENSG00000236807,SNORA70,MIR8085,ENSG00000267282,TOMM40)				no		FALSE		3	trans-MR, mixed-MR, trans-coloc	no	no
FGFBP1	FGFBP1_Vascular/heart problems diagnosed by doctor	UKBPPP_2023	categorical-6150-both_sexes-100	Vascular/heart problems diagnosed by doctor	Vascular/heart problems diagnosed by doctor	-0.15287	0.0181229	3.30695e-17	-0.285238	0.0959483	0.00295068	-0.15883	0.0325863	1.09283e-06	3.30695	-17	2.95068	-3	1.09283	-6		19_44797754_CA_C					no		FALSE		2	trans-MR, trans-coloc	no	no
FGFBP1	FGFBP1_Z95 Presence of cardiac and vascular implants and grafts	UKBPPP_2023	icd10-Z95-both_sexes	Z95 Presence of cardiac and vascular implants and grafts	Z95 Presence of cardiac and vascular implants and grafts	0.218724	0.0333976	5.78807e-11	0.549928	0.190496	0.00389155	0.230643	0.060384	0.000133666	5.78807	-11	3.89155	-3	1.33666	-4		1_55039974_G_T	1_55039974_G_T (PCSK9,BSND,ENSG00000300832,ENSG00000233271,TMEM61,ENSG00000284601,DHCR24,DHCR24-DT,ENSG00000287724,USP24)				no		FALSE		3	trans-MR, mixed-MR, trans-coloc	no	no
FGFBP1	FGFBP1_atorvastatin	UKBPPP_2023	prescriptions-atorvastatin-both_sexes	atorvastatin	atorvastatin	0.636867	0.036098	1.15697e-69	1.03529	0.203311	3.53997e-07	0.823736	0.0590063	2.72902e-44	1.15697	-69	3.53997	-7	2.72902	-44		1_55039974_G_T	1_55039974_G_T (PCSK9,BSND,ENSG00000300832,ENSG00000233271,TMEM61,ENSG00000284601,DHCR24,DHCR24-DT,ENSG00000287724,USP24)				no		FALSE		2	trans-MR, trans-coloc	no	no
FGFBP1	FGFBP1_cholesterol absorption inhibitor|anti-cholesterol agent	UKBPPP_2023	prescriptions-cholesterol_absorption_inhibitor|anti-cholesterol_agent-both_sexes	cholesterol absorption inhibitor|anti-cholesterol agent	cholesterol absorption inhibitor|anti-cholesterol agent	1.12925	0.0880826	1.26034e-37	1.74363	0.357075	1.04435e-06	1.26854	0.148364	1.2286e-17	1.26034	-37	1.04435	-6	1.2286	-17		19_44696940_C_T	19_44696940_C_T (CEACAM16,CEACAM19,CEACAM16-AS1,ENSG00000252200,ENSG00000279095,ENSG00000288773,MIR4531,ENSG00000302986,ENSG00000302962,BCL3)				no		FALSE		2	trans-MR, trans-coloc	no	no
FGFBP1	FGFBP1_ezetimibe	UKBPPP_2023	prescriptions-ezetimibe-both_sexes	ezetimibe	ezetimibe	1.13352	0.086956	7.67817e-39	1.74854	0.356926	9.63809e-07	1.2739	0.14645	3.36201e-18	7.67817	-39	9.63809	-7	3.36201	-18		19_44696940_C_T	19_44696940_C_T (CEACAM16,CEACAM19,CEACAM16-AS1,ENSG00000252200,ENSG00000279095,ENSG00000288773,MIR4531,ENSG00000302986,ENSG00000302962,BCL3)				no		FALSE		2	trans-MR, trans-coloc	no	no
FGFBP2	FGFBP2_Ankle spacing width	UKBPPP_2023	continuous-3143-both_sexes-irnt	Ankle spacing width	Ankle spacing width	0.0286831	0.00417827	6.65686e-12	0.0316389	0.0215451	0.14197	0.0179721	0.00722291	0.0128388	6.65686	-12	1.4197	-1	1.28388	-2		10_100315722_G_A	10_100315722_G_A (PKD2L1,BLOC1S2,ENSG00000231188,SCD,CWF19L1,RNU6-422P,OLMALINC,ENSG00000289301,PHB1P9,SNORA12)				no		FALSE		2	trans-MR, trans-coloc	no	no
FGFBP2	FGFBP2_D001791	UKBPPP_2023	GCST90002395	Mean platelet volume	Blood Platelet Disorders	0.0160624	0.00249774	1.26965e-10	0.0143299	0.0100642	0.154491	0.00854105	0.00380884	0.0249336	1.26965	-10	1.54491	-1	2.49336	-2		10_100315722_G_A	10_100315722_G_A (PKD2L1,BLOC1S2,ENSG00000231188,SCD,CWF19L1,RNU6-422P,OLMALINC,ENSG00000289301,PHB1P9,SNORA12)				no		FALSE		3	trans-MR, mixed-MR, trans-coloc	no	no
FGFBP2	FGFBP2_D004700	UKBPPP_2023	GCST90012112	Total testosterone levels	Endocrine System Diseases	-0.0354942	0.00418636	2.28042e-17	-0.0392824	0.011166	0.000434778	-0.0335446	0.00700116	1.65716e-06	2.28042	-17	4.34778	-4	1.65716	-6		17_68746627_T_C					no		FALSE		3	trans-MR, mixed-MR, trans-coloc	no	no
FGFBP2	FGFBP2_D008078	UKBPPP_2023	RX_STATIN, GCST90002412	Statin medication	Cholesterol, LDL	0.0674927	0.00845438	1.42631e-15	-0.000884067	0.0654363	0.989221	0.056278	0.0133179	2.38145e-05	1.42631	-15	9.89221	-1	2.38145	-5		19_44944779_T_C, 17_68746627_T_C	19_44944779_T_C (APOC2,APOC4,ENSG00000267114,CLPTM1,APOC1P1,APOC1P1,APOC1,APOE,TOMM40,ENSG00000267282)				no		TRUE		3	trans-MR, mixed-MR, trans-coloc	no	no
FGFBP2	FGFBP2_EFO_0003913	UKBPPP_2023	phecode-411.3-both_sexes, icd10-I20-both_sexes	Angina pectoris	Angina pectoris	0.0926539	0.0147977	3.81594e-10	0.0894706	0.0379682	0.0184499	0.0936715	0.0230883	4.96851e-05	3.81594	-10	1.84499	-2	4.96851	-5		19_44944779_T_C	19_44944779_T_C (APOC2,APOC4,ENSG00000267114,CLPTM1,APOC1P1,APOC1P1,APOC1,APOE,TOMM40,ENSG00000267282)				no		TRUE		2	trans-MR, trans-coloc	no	no
FGFBP2	FGFBP2_EFO_0004530	UKBPPP_2023	biomarkers-30870-both_sexes-irnt	Triglycerides	Triglycerides	0.0234039	0.00377605	5.71894e-10	-0.0111633	0.0473547	0.813636	0.0282791	0.00555981	3.65034e-07	5.71894	-10	8.13636	-1	3.65034	-7		17_68948131_T_C					no		FALSE		2	trans-MR, trans-coloc	no	no
FGFBP2	FGFBP2_EFO_0004535	UKBPPP_2023	biomarkers-30600-both_sexes-irnt	Albumin	Albumin	0.0338472	0.00411135	1.83161e-16	0.0464469	0.0162607	0.00428478	0.0327604	0.00654108	5.48812e-07	1.83161	-16	4.28478	-3	5.48812	-7		3_157077736_A_G	3_157077736_A_G (LINC02029,ENSG00000301911,ENSG00000289409,LINC00880,ENSG00000301894,RN7SKP177,Y_RNA,CCNL1,KRT18P34,CRADDP1)				no		FALSE		3	trans-MR, mixed-MR, trans-coloc	no	no
FGFBP2	FGFBP2_EFO_0004574	UKBPPP_2023	biomarkers-30690-both_sexes-irnt	Cholesterol	Cholesterol	0.0311414	0.00487618	1.69805e-10	-0.0351348	0.0574347	0.540713	0.0142952	0.00584566	0.0144673	1.69805	-10	5.40713	-1	1.44673	-2		9_104899461_A_C	9_104899461_A_C (ENSG00000306712,ENSG00000226334,ABCA1,CT70,ENSG00000299043,NIPSNAP3B,NIPSNAP3A,ENSG00000297079,OR13D3P,RN7SKP191)				no		FALSE		2	trans-MR, trans-coloc	no	no
FGFBP2	FGFBP2_EFO_0004611	UKBPPP_2023	continuous-LDLC-both_sexes-medadj_raw, biomarkers-30780-both_sexes-irnt, continuous-LDLC-both_sexes-medadj_irnt	LDL direct, adjusted by medication	LDL direct, adjusted by medication	0.0449779	0.00378348	1.36696e-32	-0.0031247	0.0723087	0.965531	0.0310204	0.0063329	9.66734e-07	1.36696	-32	9.65531	-1	9.66734	-7		17_68692461_G_A, 19_44944779_T_C, 17_68718368_G_A	19_44944779_T_C (APOC2,APOC4,ENSG00000267114,CLPTM1,APOC1P1,APOC1P1,APOC1,APOE,TOMM40,ENSG00000267282)				no		TRUE		3	trans-MR, mixed-MR, trans-coloc	no	no
FGFBP2	FGFBP2_EFO_0004612	UKBPPP_2023	biomarkers-30760-both_sexes-irnt	HDL cholesterol	HDL cholesterol	-0.0418044	0.00468028	4.18274e-19	-0.108603	0.0788376	0.168341	-0.0554853	0.00708406	4.78592e-15	4.18274	-19	1.68341	-1	4.78592	-15		17_68746627_T_C					no		FALSE		2	trans-MR, trans-coloc	no	no
FGFBP2	FGFBP2_EFO_0004614	UKBPPP_2023	biomarkers-30630-both_sexes-irnt	Apolipoprotein A	Apolipoprotein A	-0.0453246	0.00409769	1.93925e-28	-0.116519	0.073126	0.111072	-0.056582	0.0065971	9.75408e-18	1.93925	-28	1.11072	-1	9.75408	-18		17_68746627_T_C					no		FALSE		2	trans-MR, trans-coloc	no	no
FGFBP2	FGFBP2_HP_0003124	UKBPPP_2023	phecode-272.11-both_sexes	Hypercholesterolemia	Hypercholesterolemia	0.086109	0.0128614	2.15474e-11	0.0253753	0.0442203	0.566077	0.06603	0.0185783	0.000379204	2.15474	-11	5.66077	-1	3.79204	-4		19_44909976_G_T	19_44909976_G_T (APOE,APOC1,APOC1P1,APOC1P1,TOMM40,ENSG00000267282,APOC4,APOC2,ENSG00000267114,CLPTM1)				no		FALSE		2	trans-MR, trans-coloc	no	no
FGFBP3	FGFBP3_D003324	UKBPPP_2023	GCST005194, GCST005195	Coronary artery disease	Coronary Artery Disease	0.154622	0.0152956	5.04128e-24	0.180562	0.0718649	0.0119872	0.152746	0.018584	2.04827e-16	5.04128	-24	1.19872	-2	2.04827	-16		16_56956804_C_A, 1_109274968_G_T	16_56956804_C_A (CETP,ENSG00000261114,ENSG00000261270,ENSG00000307937,HERPUD1,NLRC5,RPS24P17,MIR6863,CFAP69P1,SLC12A3), 1_109274968_G_T (PSRC1,CELSR2,ENSG00000305118,MYBPHL,SARS1,SORT1,ENSG00000308734,ENSG00000298269,PSMA5,ELAPOR1)				no		TRUE		3	trans-MR, mixed-MR, trans-coloc	no	no
FGFBP3	FGFBP3_D004700	UKBPPP_2023	GCST90012107, GCST90012102, GCST90012112	Sex hormone-binding globulin levels	Endocrine System Diseases	0.0317001	0.00364659	3.52768e-18	0.00894819	0.0116836	0.443748	0.0269175	0.00657399	4.22989e-05	3.52768	-18	4.43748	-1	4.22989	-5				no			no	0.256324	TRUE	genetic_association	1	cis-MR	no	no
FGFBP3	FGFBP3_D007970	UKBPPP_2023	GCST90002374, GCST90002407	White blood cell count	Leukopenia	-0.0375494	0.00504962	1.03719e-13							1.03719	-13	0	0	0	0				no			no		TRUE		1	cis-MR	no	no
FGFBP3	FGFBP3_D009203	UKBPPP_2023	GCST011364, GCST011365	Myocardial infarction	Myocardial Infarction	0.192137	0.0241391	1.72591e-15	0.194215	0.0780205	0.0128	0.174521	0.0334368	1.79475e-07	1.72591	-15	1.28	-2	1.79475	-7		1_109274968_G_T	1_109274968_G_T (PSRC1,CELSR2,ENSG00000305118,MYBPHL,SARS1,SORT1,ENSG00000308734,ENSG00000298269,PSMA5,ELAPOR1)				no	0.212938	TRUE	genetic_association	3	trans-MR, mixed-MR, trans-coloc	no	no
FGFBP3	FGFBP3_D009503	UKBPPP_2023	GCST90002398, GCST90002351	Neutrophil count	Neutropenia	-0.0450211	0.00560826	9.93738e-16	-0.0236659	0.0151	0.117051	-0.0321289	0.0096432	0.000862972	9.93738	-16	1.17051	-1	8.62972	-4				no			no	0.30777	TRUE	genetic_association	1	cis-MR	no	no
FGFBP3	FGFBP3_D013971	UKBPPP_2023	THYROTOXICOSIS	Thyrotoxicosis	Thyrotoxicosis	0.235782	0.0361357	6.80461e-11	0.10579	0.0535913	0.0483793	0.201958	0.050753	6.91368e-05	6.80461	-11	4.83793	-2	6.91368	-5				no			no		FALSE		1	cis-MR	no	no
FGFBP3	FGFBP3_D020521	UKBPPP_2023	C_STROKE	STROKE	Stroke	0.0695557	0.0112764	6.90373e-10	0.0222922	0.0251423	0.375271	0.0378677	0.0189606	0.0458058	6.90373	-10	3.75271	-1	4.58058	-2		1_109274968_G_T	1_109274968_G_T (PSRC1,CELSR2,ENSG00000305118,MYBPHL,SARS1,SORT1,ENSG00000308734,ENSG00000298269,PSMA5,ELAPOR1)				no		FALSE		2	mixed-MR, trans-coloc	no	no
FGFBP3	FGFBP3_Diabetes, insulin treatment (Kela reimbursement) (more control exclusions)	UKBPPP_2023	KELA_DIAB_INSUL_EXMORE	Diabetes, insulin treatment (Kela reimbursement) (more control exclusions)	Diabetes, insulin treatment (Kela reimbursement) (more control exclusions)	-0.149155	0.0194237	1.60351e-14	-0.00915443	0.0666469	0.890748	-0.0899797	0.0280284	0.00132593	1.60351	-14	8.90748	-1	1.32593	-3				no			no		FALSE		1	cis-MR	no	no
FGFBP3	FGFBP3_E78 Disorders of lipoprotein metabolism and other lipidaemias	UKBPPP_2023	icd10-E78-both_sexes	E78 Disorders of lipoprotein metabolism and other lipidaemias	E78 Disorders of lipoprotein metabolism and other lipidaemias	0.11858	0.0164309	5.31916e-13	0.140466	0.0764753	0.0662465	0.116848	0.0233323	5.49977e-07	5.31916	-13	6.62465	-2	5.49977	-7		17_69085137_A_G	17_69085137_A_G (SEC24AP1,MIR4524B,MIR4524A,ABCA9,ENSG00000300449,ABCA6,ABCA8,ABCA9-AS1,ABCA10,PRO1804)				no		FALSE		3	trans-MR, mixed-MR, trans-coloc	no	no
FGFBP3	FGFBP3_EFO_0000612	UKBPPP_2023	categorical-20002-both_sexes-1075, categorical-6150-both_sexes-1, phecode-411.2-both_sexes	Non-cancer illness code, self-reported	myocardial infarction	0.255302	0.0325244	4.17534e-15	0.249359	0.0928831	0.00726051	0.227651	0.0463828	9.19656e-07	4.17534	-15	7.26051	-3	9.19656	-7		1_109274968_G_T	1_109274968_G_T (PSRC1,CELSR2,ENSG00000305118,MYBPHL,SARS1,SORT1,ENSG00000308734,ENSG00000298269,PSMA5,ELAPOR1)				no	0.212938	TRUE	genetic_association	3	trans-MR, mixed-MR, trans-coloc	no	no
FGFBP3	FGFBP3_EFO_0001645	UKBPPP_2023	icd10-I25-both_sexes	I25 Chronic ischaemic heart disease	I25 Chronic ischaemic heart disease	0.18218	0.0199931	8.07714e-20	0.214823	0.0719747	0.00283859	0.186678	0.0278622	2.08351e-11	8.07714	-20	2.83859	-3	2.08351	-11		1_109274968_G_T	1_109274968_G_T (PSRC1,CELSR2,ENSG00000305118,MYBPHL,SARS1,SORT1,ENSG00000308734,ENSG00000298269,PSMA5,ELAPOR1)				no	0.0308933	FALSE	genetic_association	2	trans-MR, trans-coloc	no	no
FGFBP3	FGFBP3_EFO_0003913	UKBPPP_2023	categorical-6150-both_sexes-2, categorical-20002-both_sexes-1074	Vascular/heart problems diagnosed by doctor	angina pectoris	0.213093	0.0278555	2.01037e-14	0.221518	0.0745905	0.00298004	0.208444	0.0398943	1.74228e-07	2.01037	-14	2.98004	-3	1.74228	-7		1_109274968_G_T	1_109274968_G_T (PSRC1,CELSR2,ENSG00000305118,MYBPHL,SARS1,SORT1,ENSG00000308734,ENSG00000298269,PSMA5,ELAPOR1)				no		TRUE		2	trans-MR, trans-coloc	no	no
FGFBP3	FGFBP3_EFO_0004314	UKBPPP_2023	continuous-20153-both_sexes-irnt	Forced expiratory volume in 1-second (FEV1), predicted	Forced expiratory volume in 1-second (FEV1), predicted	0.023641	0.00374076	2.61846e-10	0.0146389	0.00806967	0.0696674	0.0232428	0.00606709	0.000127647	2.61846	-10	6.96674	-2	1.27647	-4				no			no		FALSE		1	cis-MR	no	no
FGFBP3	FGFBP3_EFO_0004533	UKBPPP_2023	biomarkers-30610-both_sexes-irnt	Alkaline phosphatase	Alkaline phosphatase	0.0501689	0.00736021	9.34626e-12	-0.0167042	0.0204947	0.415044	0.00389124	0.0145015	0.788442	9.34626	-12	4.15044	-1	7.88442	-1	10_92139290_A_T			no			no	0.259663	FALSE	genetic_association	2	cis-MR, cis-coloc	no	no
FGFBP3	FGFBP3_EFO_0004833	UKBPPP_2023	continuous-30140-both_sexes-irnt	Neutrophill count	Neutrophill count	-0.0481778	0.00549725	1.88463e-18	-0.023099	0.0135207	0.0875577	-0.0367303	0.00927704	7.51773e-05	1.88463	-18	8.75577	-2	7.51773	-5	10_92139290_A_T			no			no	0.30777	FALSE	genetic_association	2	cis-MR, cis-coloc	no	no
FGFBP3	FGFBP3_EFO_0005093	UKBPPP_2023	continuous-49-both_sexes-irnt	Hip circumference	Hip circumference	-0.0272782	0.00422987	1.12634e-10	-0.00781668	0.00973273	0.421898	-0.0169915	0.00707094	0.016261	1.12634	-10	4.21898	-1	1.6261	-2			17_69085137_A_G (SEC24AP1,MIR4524B,MIR4524A,ABCA9,ENSG00000300449,ABCA6,ABCA8,ABCA9-AS1,ABCA10,PRO1804)				no		FALSE		1	mixed-MR	no	no
FGFBP3	FGFBP3_EFO_0007010	UKBPPP_2023	categorical-20003-both_sexes-1140860806	Treatment/medication code	drug use measurement	0.127864	0.0209532	1.04505e-09	0.119002	0.0349653	0.000665442	0.111845	0.0328322	0.000657836	1.04505	-9	6.65442	-4	6.57836	-4							no	0.0817329	FALSE	genetic_association	1	trans-MR	no	no
FGFBP3	FGFBP3_EFO_0008583	UKBPPP_2023	icd10-I21-both_sexes	I21 Acute myocardial infarction	I21 Acute myocardial infarction	0.191465	0.0313147	9.70242e-10	0.183359	0.0810556	0.0236891	0.168306	0.0449753	0.000182419	9.70242	-10	2.36891	-2	1.82419	-4		1_109274968_G_T	1_109274968_G_T (PSRC1,CELSR2,ENSG00000305118,MYBPHL,SARS1,SORT1,ENSG00000308734,ENSG00000298269,PSMA5,ELAPOR1)				no		FALSE		2	trans-MR, trans-coloc	no	no
FGFBP3	FGFBP3_EFO_1001375	UKBPPP_2023	phecode-411-both_sexes	Ischemic Heart Disease	Ischemic Heart Disease	0.14654	0.0185513	2.80816e-15	0.161285	0.0657486	0.0141646	0.141768	0.0254784	2.63299e-08	2.80816	-15	1.41646	-2	2.63299	-8		1_109274968_G_T	1_109274968_G_T (PSRC1,CELSR2,ENSG00000305118,MYBPHL,SARS1,SORT1,ENSG00000308734,ENSG00000298269,PSMA5,ELAPOR1)				no		FALSE		3	trans-MR, mixed-MR, trans-coloc	no	no
FGFBP3	FGFBP3_HMG CoA reductase inhibitor|statin	UKBPPP_2023	prescriptions-HMG_CoA_reductase_inhibitor|statin-both_sexes	HMG CoA reductase inhibitor|statin	HMG CoA reductase inhibitor|statin	0.0925318	0.0144074	1.34033e-10	0.107868	0.0529141	0.0414957	0.0914644	0.0211484	1.52605e-05	1.34033	-10	4.14957	-2	1.52605	-5		17_69085137_A_G	17_69085137_A_G (SEC24AP1,MIR4524B,MIR4524A,ABCA9,ENSG00000300449,ABCA6,ABCA8,ABCA9-AS1,ABCA10,PRO1804)				no		FALSE		2	trans-MR, trans-coloc	no	no
FGFBP3	FGFBP3_HP_0003124	UKBPPP_2023	phecode-272.11-both_sexes	Hypercholesterolemia	Hypercholesterolemia	0.120101	0.0169137	1.24063e-12	0.133511	0.0773558	0.0843581	0.115431	0.0241243	1.71102e-06	1.24063	-12	8.43581	-2	1.71102	-6		17_69085137_A_G	17_69085137_A_G (SEC24AP1,MIR4524B,MIR4524A,ABCA9,ENSG00000300449,ABCA6,ABCA8,ABCA9-AS1,ABCA10,PRO1804)				no		FALSE		3	trans-MR, mixed-MR, trans-coloc	no	no
FGFBP3	FGFBP3_MONDO_0021187	UKBPPP_2023	phecode-272.1-both_sexes	Hyperlipidemia	Hyperlipidemia	0.113637	0.0167792	1.26613e-11	0.140472	0.0772206	0.0688957	0.117021	0.0234923	6.31733e-07	1.26613	-11	6.88957	-2	6.31733	-7		17_69085137_A_G	17_69085137_A_G (SEC24AP1,MIR4524B,MIR4524A,ABCA9,ENSG00000300449,ABCA6,ABCA8,ABCA9-AS1,ABCA10,PRO1804)				no		FALSE		3	trans-MR, mixed-MR, trans-coloc	no	no
FGFBP3	FGFBP3_MONDO_0021661	UKBPPP_2023	phecode-411.4-both_sexes	Coronary atherosclerosis	Coronary atherosclerosis	0.206024	0.0223275	2.77471e-20	0.230135	0.0855006	0.00711076	0.198606	0.0315448	3.05414e-10	2.77471	-20	7.11076	-3	3.05414	-10		1_109274968_G_T	1_109274968_G_T (PSRC1,CELSR2,ENSG00000305118,MYBPHL,SARS1,SORT1,ENSG00000308734,ENSG00000298269,PSMA5,ELAPOR1)				no	0.0308933	FALSE	genetic_association	2	trans-MR, trans-coloc	no	no
FGFBP3	FGFBP3_Operation code	UKBPPP_2023	categorical-20004-both_sexes-1095, categorical-20004-both_sexes-1070	Operation code	Operation code	0.365579	0.0511034	8.44681e-13	0.345219	0.141609	0.0147757	0.323478	0.0781806	3.50991e-05	8.44681	-13	1.47757	-2	3.50991	-5		1_109274968_G_T, 6_160838956_T_C	1_109274968_G_T (PSRC1,CELSR2,ENSG00000305118,MYBPHL,SARS1,SORT1,ENSG00000308734,ENSG00000298269,PSMA5,ELAPOR1)				no		TRUE		3	trans-MR, mixed-MR, trans-coloc	no	no
FGFBP3	FGFBP3_Operative procedures - main OPCS4	UKBPPP_2023	categorical-41200-both_sexes-K453	Operative procedures - main OPCS4	Operative procedures - main OPCS4	0.341166	0.0497209	6.80828e-12	0.204477	0.123571	0.0979782	0.226591	0.0751208	0.0025583	6.80828	-12	9.79782	-2	2.5583	-3		1_109274968_G_T	1_109274968_G_T (PSRC1,CELSR2,ENSG00000305118,MYBPHL,SARS1,SORT1,ENSG00000308734,ENSG00000298269,PSMA5,ELAPOR1)				no		FALSE		2	trans-MR, trans-coloc	no	no
FGFBP3	FGFBP3_Other chronic ischemic heart disease, unspecified	UKBPPP_2023	phecode-411.8-both_sexes	Other chronic ischemic heart disease, unspecified	Other chronic ischemic heart disease, unspecified	0.182609	0.0200479	8.34494e-20	0.21235	0.0725961	0.00344352	0.183873	0.0279201	4.52802e-11	8.34494	-20	3.44352	-3	4.52802	-11		1_109274968_G_T	1_109274968_G_T (PSRC1,CELSR2,ENSG00000305118,MYBPHL,SARS1,SORT1,ENSG00000308734,ENSG00000298269,PSMA5,ELAPOR1)				no		FALSE		2	trans-MR, trans-coloc	no	no
FGFBP3	FGFBP3_Types of spreads/sauces consumed	UKBPPP_2023	categorical-20088-both_sexes-338	Types of spreads/sauces consumed	Types of spreads/sauces consumed	-0.351646	0.0574049	9.02804e-10	-0.315416	0.0907938	0.000512787	-0.309318	0.0891344	0.000519978	9.02804	-10	5.12787	-4	5.19978	-4		6_160861649_T_A					no		FALSE		2	trans-MR, trans-coloc	no	no
FGFBP3	FGFBP3_Z95 Presence of cardiac and vascular implants and grafts	UKBPPP_2023	icd10-Z95-both_sexes	Z95 Presence of cardiac and vascular implants and grafts	Z95 Presence of cardiac and vascular implants and grafts	0.188389	0.0249403	4.23399e-14	0.224194	0.0808564	0.00555857	0.179856	0.0369537	1.13261e-06	4.23399	-14	5.55857	-3	1.13261	-6		1_109274968_G_T	1_109274968_G_T (PSRC1,CELSR2,ENSG00000305118,MYBPHL,SARS1,SORT1,ENSG00000308734,ENSG00000298269,PSMA5,ELAPOR1)				no		FALSE		3	trans-MR, mixed-MR, trans-coloc	no	no
FGFR2	FGFR2_D000740	UKBPPP_2023	GCST90002384	Hemoglobin	Anemia	0.207534	0.0276691	6.35442e-14	0.00884015	0.195971	0.96402	0.0478309	0.0249076	0.0548157	6.35442	-14	9.6402	-1	5.48157	-2		22_43928847_C_G	22_43928847_C_G (ENSG00000304926,PNPLA3,SAMM50,RPL35AP36,PNPLA5,SULT4A1,ENSG00000299520,PARVB,ENSG00000299503,EFCAB6)				no	0.456829	FALSE	literature, genetic_association	2	trans-MR, trans-coloc	no	yes
FGFR2	FGFR2_D001778	UKBPPP_2023	GCST90002383	Hematocrit	Blood Coagulation Disorders	0.126245	0.0195163	9.88758e-11	-0.0154884	0.204598	0.939657	0.086604	0.0262198	0.00095655	9.88758	-11	9.39657	-1	9.5655	-4		22_43928847_C_G	22_43928847_C_G (ENSG00000304926,PNPLA3,SAMM50,RPL35AP36,PNPLA5,SULT4A1,ENSG00000299520,PARVB,ENSG00000299503,EFCAB6)				no	0.315573	FALSE	genetic_association	2	trans-MR, trans-coloc	no	yes
FGFR2	FGFR2_D001943	UKBPPP_2023	GCST004988	Breast cancer	Breast Neoplasms	-0.361428	0.0484312	8.47674e-14	-0.536062	0.842214	0.524456	-0.291003	0.0651438	7.92954e-06	8.47674	-14	5.24456	-1	7.92954	-6				no		0.84	no	0.903966	FALSE	rna_expression, genetic_association, somatic_mutation, affected_pathway, literature	1	cis-MR	yes	no
FGFR2	FGFR2_D004700	UKBPPP_2023	GCST90012104, GCST90012109, GCST90012106	Bioavailable testosterone levels	Endocrine System Diseases	-0.102332	0.0125634	3.78491e-16	-0.238376	0.11448	0.0373187	-0.0990496	0.0205815	1.49021e-06	3.78491	-16	3.73187	-2	1.49021	-6		14_94378610_C_T	14_94378610_C_T (SERPINA1,ENSG00000256357,SERPINA2,ENSG00000305540,ENSG00000305557,SERPINA6,SERPINA11,SERPINA10,SERPINA9,SERPINA12)				no	0.125989	TRUE	genetic_association	2	trans-MR, trans-coloc	no	yes
FGFR2	FGFR2_D008078	UKBPPP_2023	GCST90002412	Low density lipoprotein cholesterol levels	Cholesterol, LDL	0.108172	0.0154956	2.93556e-12	-0.375719	0.456532	0.410516	0.111731	0.022138	4.48759e-07	2.93556	-12	4.10516	-1	4.48759	-7		17_7176997_C_T	17_7176997_C_T (ASGR1,ENSG00000305670,ENSG00000279812,RPL7AP64,ENSG00000289977,DLG4,ACADVL,MIR324,DVL2,ENSG00000306813)				no		FALSE		3	trans-MR, mixed-MR, trans-coloc	no	yes
FGFR2	FGFR2_D008107	UKBPPP_2023	GCST90013405	Liver enzyme levels (alanine transaminase)	Liver Diseases	0.0117087	0.00190891	8.58412e-10	-0.0242793	0.0446229	0.586374	0.0104434	0.00281206	0.000204165	8.58412	-10	5.86374	-1	2.04165	-4		14_94378610_C_T	14_94378610_C_T (SERPINA1,ENSG00000256357,SERPINA2,ENSG00000305540,ENSG00000305557,SERPINA6,SERPINA11,SERPINA10,SERPINA9,SERPINA12)				no		FALSE		2	mixed-MR, trans-coloc	no	yes
FGFR2	FGFR2_D049628	UKBPPP_2023	GCST90000025, GCST90000027	Appendicular lean mass	Body Size	-0.090202	0.0116918	1.21005e-14	0.116261	0.183934	0.527336	-0.111583	0.0185009	1.6275e-09	1.21005	-14	5.27336	-1	1.6275	-9		14_94378610_C_T	14_94378610_C_T (SERPINA1,ENSG00000256357,SERPINA2,ENSG00000305540,ENSG00000305557,SERPINA6,SERPINA11,SERPINA10,SERPINA9,SERPINA12)				no		TRUE		2	trans-MR, trans-coloc	no	yes
FGFR2	FGFR2_EFO_0000305	UKBPPP_2023	categorical-20110-both_sexes-5	Illnesses of mother	breast carcinoma	-0.36121	0.052497	5.96085e-12	-0.14017	0.287827	0.626263	-0.319303	0.068754	3.41494e-06	5.96085	-12	6.26263	-1	3.41494	-6	10_121428653_C_T			no			no	0.903966	FALSE	rna_expression, genetic_association, somatic_mutation, affected_pathway, literature	2	cis-MR, cis-coloc	no	yes
FGFR2	FGFR2_EFO_0002950	UKBPPP_2023	icd10-Z34-both_sexes	Z34 Supervision of normal pregnancy	Z34 Supervision of normal pregnancy	-0.954031	0.136443	2.70712e-12	0.720254	0.792692	0.363552	-0.822339	0.215782	0.000138422	2.70712	-12	3.63552	-1	1.38422	-4		19_48746982_C_T	19_48746982_C_T (IZUMO1,FUT1,RASIP1,ENSG00000306119,FGF21,MAMSTR,RNU6-317P,FUT2,ENSG00000286024,BCAT2)				no		FALSE		3	trans-MR, mixed-MR, trans-coloc	no	yes
FGFR2	FGFR2_EFO_0004458	UKBPPP_2023	biomarkers-30710-both_sexes-irnt	C-reactive protein	C-reactive protein	0.155619	0.0212505	2.42354e-13	0.0351778	0.279025	0.899674	0.140294	0.0287394	1.05243e-06	2.42354	-13	8.99674	-1	1.05243	-6		17_7176997_C_T	17_7176997_C_T (ASGR1,ENSG00000305670,ENSG00000279812,RPL7AP64,ENSG00000289977,DLG4,ACADVL,MIR324,DVL2,ENSG00000306813)				no		FALSE		2	trans-MR, trans-coloc	no	yes
FGFR2	FGFR2_EFO_0004532	UKBPPP_2023	biomarkers-30730-both_sexes-irnt	Gamma glutamyltransferase	Gamma glutamyltransferase	0.26774	0.026306	2.48862e-24	0.598975	0.395732	0.13013	0.291323	0.0425227	7.33317e-12	2.48862	-24	1.3013	-1	7.33317	-12	10_121428653_C_T	12_115089698_A_G	12_115089698_A_G (ENSG00000300925,ENSG00000257958,ENSG00000305627,ENSG00000294578,ENSG00000298928,ENSG00000300895,ENSG00000300568,ENSG00000300044,ENSG00000305744,ENSG00000274879)				no	0.85485	FALSE	genetic_association	5	cis-MR, trans-MR, mixed-MR, cis-coloc, trans-coloc	no	yes
FGFR2	FGFR2_EFO_0004535	UKBPPP_2023	biomarkers-30600-both_sexes-irnt	Albumin	Albumin	0.235465	0.0230956	2.08219e-24	0.692477	0.321873	0.0314449	0.212479	0.03027	2.22743e-12	2.08219	-24	3.14449	-2	2.22743	-12		17_7176997_C_T	17_7176997_C_T (ASGR1,ENSG00000305670,ENSG00000279812,RPL7AP64,ENSG00000289977,DLG4,ACADVL,MIR324,DVL2,ENSG00000306813)				no		FALSE		2	trans-MR, trans-coloc	no	yes
FGFR2	FGFR2_EFO_0004536	UKBPPP_2023	biomarkers-30860-both_sexes-irnt	Total protein	Total protein	0.158651	0.0162824	1.96308e-22	-0.14107	0.398355	0.72324	0.162498	0.0234172	3.94107e-12	1.96308	-22	7.2324	-1	3.94107	-12		14_94378610_C_T	14_94378610_C_T (SERPINA1,ENSG00000256357,SERPINA2,ENSG00000305540,ENSG00000305557,SERPINA6,SERPINA11,SERPINA10,SERPINA9,SERPINA12)				no	0.789317	FALSE	genetic_association	3	trans-MR, mixed-MR, trans-coloc	no	yes
FGFR2	FGFR2_EFO_0004570	UKBPPP_2023	continuous-IBil-both_sexes-irnt	Indirect bilirubin	Indirect bilirubin	0.182219	0.0198541	4.39411e-20	-0.281053	0.158361	0.075938	0.131163	0.0310999	2.47045e-05	4.39411	-20	7.5938	-2	2.47045	-5		12_115089698_A_G	12_115089698_A_G (ENSG00000300925,ENSG00000257958,ENSG00000305627,ENSG00000294578,ENSG00000298928,ENSG00000300895,ENSG00000300568,ENSG00000300044,ENSG00000305744,ENSG00000274879)				no	0.709898	FALSE	genetic_association	2	trans-MR, trans-coloc	no	yes
FGFR2	FGFR2_EFO_0004574	UKBPPP_2023	biomarkers-30690-both_sexes-irnt	Cholesterol	Cholesterol	0.0800815	0.0106864	6.6927e-14	-0.0676016	0.167684	0.686839	0.0845257	0.0162044	1.8261e-07	6.6927	-14	6.86839	-1	1.8261	-7		17_7176997_C_T	17_7176997_C_T (ASGR1,ENSG00000305670,ENSG00000279812,RPL7AP64,ENSG00000289977,DLG4,ACADVL,MIR324,DVL2,ENSG00000306813)				no	0.489917	FALSE	genetic_association	3	trans-MR, mixed-MR, trans-coloc	no	yes
FGFR2	FGFR2_EFO_0004611	UKBPPP_2023	continuous-LDLC-both_sexes-medadj_raw, continuous-LDLC-both_sexes-medadj_irnt	LDL direct, adjusted by medication	LDL direct, adjusted by medication	0.0991246	0.0157121	2.81207e-10	-0.354241	0.424874	0.404419	0.10911	0.0223597	1.06212e-06	2.81207	-10	4.04419	-1	1.06212	-6		17_7176997_C_T	17_7176997_C_T (ASGR1,ENSG00000305670,ENSG00000279812,RPL7AP64,ENSG00000289977,DLG4,ACADVL,MIR324,DVL2,ENSG00000306813)				no		TRUE		2	trans-MR, trans-coloc	no	yes
FGFR2	FGFR2_EFO_0004614	UKBPPP_2023	biomarkers-30630-both_sexes-irnt	Apolipoprotein A	Apolipoprotein A	0.0692001	0.0109056	2.21907e-10	0.15851	0.107707	0.141108	0.0579421	0.0170164	0.00066144	2.21907	-10	1.41108	-1	6.6144	-4		17_7176997_C_T	17_7176997_C_T (ASGR1,ENSG00000305670,ENSG00000279812,RPL7AP64,ENSG00000289977,DLG4,ACADVL,MIR324,DVL2,ENSG00000306813)				no	0.427841	FALSE	genetic_association	2	mixed-MR, trans-coloc	no	yes
FGFR2	FGFR2_EFO_0004617	UKBPPP_2023	biomarkers-30720-both_sexes-irnt	Cystatin C	Cystatin C	0.168753	0.0171039	5.82476e-23	-0.0378067	0.182066	0.8355	0.112649	0.0260918	1.57867e-05	5.82476	-23	8.355	-1	1.57867	-5		14_94378610_C_T	14_94378610_C_T (SERPINA1,ENSG00000256357,SERPINA2,ENSG00000305540,ENSG00000305557,SERPINA6,SERPINA11,SERPINA10,SERPINA9,SERPINA12)				no		FALSE		2	trans-MR, trans-coloc	no	yes
FGFR2	FGFR2_EFO_0004735	UKBPPP_2023	biomarkers-30620-both_sexes-irnt	Alanine aminotransferase	Alanine aminotransferase	0.073634	0.0104866	2.19195e-12	-0.0385752	0.183511	0.833506	0.0718326	0.0154906	3.53196e-06	2.19195	-12	8.33506	-1	3.53196	-6		14_94378610_C_T	14_94378610_C_T (SERPINA1,ENSG00000256357,SERPINA2,ENSG00000305540,ENSG00000305557,SERPINA6,SERPINA11,SERPINA10,SERPINA9,SERPINA12)				no		FALSE		2	mixed-MR, trans-coloc	no	yes
FGFR2	FGFR2_EFO_0004736	UKBPPP_2023	biomarkers-30650-both_sexes-irnt	Aspartate aminotransferase	Aspartate aminotransferase	0.213107	0.0200372	2.03631e-26	0.397695	0.37465	0.288458	0.19902	0.0276991	6.71724e-13	2.03631	-26	2.88458	-1	6.71724	-13		14_94378610_C_T	14_94378610_C_T (SERPINA1,ENSG00000256357,SERPINA2,ENSG00000305540,ENSG00000305557,SERPINA6,SERPINA11,SERPINA10,SERPINA9,SERPINA12)				no	0.581543	FALSE	genetic_association	3	trans-MR, mixed-MR, trans-coloc	no	yes
FGFR2	FGFR2_EFO_0004838	UKBPPP_2023	biomarkers-30680-both_sexes-irnt	Calcium	Calcium	0.109664	0.0122524	3.5406e-19	0.10599	0.103919	0.307763	0.0876468	0.018893	3.49909e-06	3.5406	-19	3.07763	-1	3.49909	-6		17_7176997_C_T	17_7176997_C_T (ASGR1,ENSG00000305670,ENSG00000279812,RPL7AP64,ENSG00000289977,DLG4,ACADVL,MIR324,DVL2,ENSG00000306813)				no		FALSE		3	trans-MR, mixed-MR, trans-coloc	no	yes
FGFR2	FGFR2_EFO_0005208	UKBPPP_2023	continuous-eGFRcys-both_sexes-irnt	Estimated glomerular filtration rate, serum creatinine + cystain C	Estimated glomerular filtration rate, serum creatinine + cystain C	-0.0696807	0.0103816	1.92075e-11	0.0336813	0.108911	0.757128	-0.0692708	0.0166077	3.03266e-05	1.92075	-11	7.57128	-1	3.03266	-5		14_94378610_C_T	14_94378610_C_T (SERPINA1,ENSG00000256357,SERPINA2,ENSG00000305540,ENSG00000305557,SERPINA6,SERPINA11,SERPINA10,SERPINA9,SERPINA12)				no		FALSE		2	trans-MR, trans-coloc	no	yes
FGFR2	FGFR2_EFO_0009682	UKBPPP_2023	icd10-O32-both_sexes	O32 Maternal care for known or suspected malpresentation of foetus	O32 Maternal care for known or suspected malpresentation of foetus	-2.12744	0.183774	5.42936e-31	1.16312	1.82234	0.523305	-1.31797	0.326781	5.50258e-05	5.42936	-31	5.23305	-1	5.50258	-5		20_41229905_C_T	20_41229905_C_T (ENSG00000272407,RPL23AP81,RN7SL615P,MIR6871,ZHX3,PLCG1-AS1,PLCG1,ADI1P1,LPIN3,EMILIN3)				no	0.580944	FALSE	literature, genetic_association, somatic_mutation	3	trans-MR, mixed-MR, trans-coloc	no	yes
FGFR2	FGFR2_EFO_0011011	UKBPPP_2023	continuous-20015-both_sexes-irnt	Sitting height	Sitting height	-0.0625765	0.00985752	2.17996e-10	0.140685	0.123292	0.253841	-0.0608294	0.015429	8.06256e-05	2.17996	-10	2.53841	-1	8.06256	-5		14_94378610_C_T	14_94378610_C_T (SERPINA1,ENSG00000256357,SERPINA2,ENSG00000305540,ENSG00000305557,SERPINA6,SERPINA11,SERPINA10,SERPINA9,SERPINA12)				no	0.552961	FALSE	genetic_association	2	mixed-MR, trans-coloc	no	yes
FGFR2	FGFR2_HP_0025328	UKBPPP_2023	icd10-O46-both_sexes	O46 Antepartum haemorrhage, not elsewhere classified	O46 Antepartum haemorrhage, not elsewhere classified	-1.10954	0.123163	2.08455e-19	0.293013	0.72551	0.686307	-0.77908	0.195344	6.65655e-05	2.08455	-19	6.86307	-1	6.65655	-5		8_125467120_C_T	8_125467120_C_T (TRIB1AL,ENSG00000304067,TRIB1,ENSG00000298859,ENSG00000297565,ENSG00000309230,ENSG00000302425,ENSG00000309211,ENSG00000254431,LINC02964)				no		FALSE		3	trans-MR, mixed-MR, trans-coloc	no	yes
FGFR2	FGFR2_Impedance of leg (right)	UKBPPP_2023	continuous-23107-both_sexes-irnt	Impedance of leg (right)	Impedance of leg (right)	0.103614	0.0163117	2.12362e-10	0.255432	0.113035	0.0238361	0.0883192	0.0239704	0.000229141	2.12362	-10	2.38361	-2	2.29141	-4		14_94378610_C_T	14_94378610_C_T (SERPINA1,ENSG00000256357,SERPINA2,ENSG00000305540,ENSG00000305557,SERPINA6,SERPINA11,SERPINA10,SERPINA9,SERPINA12)				no		FALSE		2	trans-MR, trans-coloc	no	yes
FGFR3	FGFR3_D004909	SUN_2018	GCST90002397	Mean spheric corpuscular volume	Erythrocyte Indices	-0.157939	0.0207536	2.73672e-14							2.7367	-14					4:1746473:A:G			no			no		FALSE		2	cis-MR, cis-coloc	no	yes
FGFR3	FGFR3_EFO_0010701	SUN_2018	GCST90002396	Mean reticulocyte volume	Mean reticulocyte volume	-0.107278	0.0144901	1.32579e-13							1.3258	-13					4:1715444:G:A			no			no	0.663489	FALSE	genetic_association	2	cis-MR, cis-coloc	no	yes
FGFR4	FGFR4_Atrial fibrillation and flutter with reimbursement	UKBPPP_2023	I9_AF_REIMB	Atrial fibrillation and flutter with reimbursement	Atrial fibrillation and flutter with reimbursement	-0.107764	0.0162897	3.70377e-11	-0.112607	0.0336816	0.000827924	-0.145211	0.0249828	6.15695e-09	3.70377	-11	8.27924	-4	6.15695	-9		7_107625655_CT_C	7_107625655_CT_C (WBP1LP2,BANF1P5,ENSG00000238832,SLC26A4,SLC26A4-AS1,BCAP29,ENSG00000272854,DUS4L,COG5,ENSG00000300331)				no		FALSE		2	trans-MR, trans-coloc	no	yes
FGFR4	FGFR4_Calculus of kidney and ureter	UKBPPP_2023	N14_CALCUKIDUR	Calculus of kidney and ureter	Calculus of kidney and ureter	0.122793	0.017871	6.37069e-12	0.0372804	0.033143	0.260659	0.103387	0.0293376	0.000425034	6.37069	-12	2.60659	-1	4.25034	-4	5_177505439_C_G			no			no		FALSE		2	cis-MR, cis-coloc	no	yes
FGFR4	FGFR4_Codeine or tramadol medication	UKBPPP_2023	RX_CODEINE_TRAMADOL	Codeine or tramadol medication	Codeine or tramadol medication	-0.0356975	0.0050379	1.38256e-12	-0.0296457	0.00762008	0.000100049	-0.0254746	0.00862712	0.00314853	1.38256	-12	1.00049	-4	3.14853	-3	5_177010416_C_T						no		FALSE		3	cis-MR, mixed-MR, cis-coloc	no	yes
FGFR4	FGFR4_Current tobacco smoking	UKBPPP_2023	continuous-1239-both_sexes	Current tobacco smoking	Current tobacco smoking	-0.00803087	0.00129031	4.84719e-10	-0.001074	0.00174694	0.538693	-0.00468576	0.00201747	0.0202008	4.84719	-10	5.38693	-1	2.02008	-2				no			no		FALSE		1	cis-MR	no	yes
FGFR4	FGFR4_D000740	UKBPPP_2023	GCST90002310, GCST90002384	Hemoglobin concentration	Anemia	0.0181702	0.00196519	2.33005e-20	0.0159407	0.0045813	0.000502316	0.0210742	0.00390901	6.99969e-08	2.33005	-20	5.02316	-4	6.99969	-8				no			no	0.838034	TRUE	genetic_association	1	cis-MR	no	yes
FGFR4	FGFR4_D001281	UKBPPP_2023	I9_AF	Atrial fibrillation and flutter	Atrial Fibrillation	-0.0955332	0.013928	6.93022e-12	-0.0890879	0.0290577	0.00217016	-0.106394	0.0210634	4.39217e-07	6.93022	-12	2.17016	-3	4.39217	-7		12_120979061_C_T	12_120979061_C_T (HNF1A,HNF1A-AS1,C12orf43,OASL,RPL12P33,CLIC1P1,ENSG00000286493,SPPL3,OASL2P,PPDPFP2)				no		FALSE		2	trans-MR, trans-coloc	no	yes
FGFR4	FGFR4_D001778	UKBPPP_2023	GCST90002304, GCST90002383	Hematocrit	Blood Coagulation Disorders	0.0249778	0.00222727	3.45967e-29	0.0169751	0.00450578	0.000164956	0.0237736	0.00401015	3.05992e-09	3.45967	-29	1.64956	-4	3.05992	-9		20_44413724_C_T	20_44413724_C_T (MIR3646,HNF4A-AS1,ENSG00000302265,LINC01620,RPL37AP1,HNF4A,R3HDML-AS1,TTPAL,Y_RNA,R3HDML)	no			no	0.676174	TRUE	genetic_association	3	cis-MR, mixed-MR, trans-coloc	no	yes
FGFR4	FGFR4_D001791	UKBPPP_2023	GCST90002357, GCST90002402	Platelet count	Blood Platelet Disorders	-0.0137125	0.00190136	5.51471e-13	-0.00617665	0.00772784	0.424132	-0.00438032	0.00316441	0.166283	5.51471	-13	4.24132	-1	1.66283	-1		10_100315722_G_A, 18_58451126_C_T	10_100315722_G_A (PKD2L1,BLOC1S2,ENSG00000231188,SCD,CWF19L1,RNU6-422P,OLMALINC,ENSG00000289301,PHB1P9,SNORA12), 18_58451126_C_T (MIR3591,MIR122,ENSG00000300063,MIR122HG,ENSG00000296058,ENSG00000276403,ENSG00000267675,ENSG00000267396,ENSG00000274354,ENSG00000267504)				no		TRUE		2	mixed-MR, trans-coloc	no	yes
FGFR4	FGFR4_D002318	UKBPPP_2023	FG_CVD	Cardiovascular diseases (excluding rheumatic etc)	Cardiovascular Diseases	-0.0313018	0.00468208	2.30221e-11	-0.0136539	0.0080849	0.0912544	-0.01834	0.00758163	0.0155632	2.30221	-11	9.12544	-2	1.55632	-2		12_21402757_G_A					no		FALSE		2	mixed-MR, trans-coloc	no	yes
FGFR4	FGFR4_D003924	UKBPPP_2023	GCST007517	Type 2 diabetes	Diabetes Mellitus, Type 2	-0.741009	0.096079	1.23384e-14	0.292523	0.403515	0.468492	0.0262898	0.097427	0.787283	1.23384	-14	4.68492	-1	7.87283	-1		19_19268740_C_T	19_19268740_C_T (TM6SF2,HAPLN4,ENSG00000280282,RNU6-1028P,SUGP1,MAU2,NCAN,NR2C2AP,RFXANK,BORCS8)				no		FALSE		3	trans-MR, mixed-MR, trans-coloc	no	yes
FGFR4	FGFR4_D004700	UKBPPP_2023	GCST90012113, GCST90012102, GCST90012107	Total testosterone levels	Endocrine System Diseases	-0.0377791	0.00492918	1.79693e-14	-0.0514196	0.0214087	0.0163143	-0.0424502	0.0080489	1.33459e-07	1.79693	-14	1.63143	-2	1.33459	-7		14_94378610_C_T	14_94378610_C_T (SERPINA1,ENSG00000256357,SERPINA2,ENSG00000305540,ENSG00000305557,SERPINA6,SERPINA11,SERPINA10,SERPINA9,SERPINA12)				no		TRUE		4	cis-MR, trans-MR, mixed-MR, trans-coloc	no	yes
FGFR4	FGFR4_D004802	UKBPPP_2023	GCST90002381	Eosinophil counts	Eosinophilia	0.0182391	0.00242646	5.61559e-14	0.00866689	0.00434109	0.0458819	0.0105651	0.00427191	0.0133923	5.61559	-14	4.58819	-2	1.33923	-2				no			no		FALSE		1	cis-MR	no	yes
FGFR4	FGFR4_D006331	UKBPPP_2023	FG_OTHHEART	Other heart diseases	Heart Diseases	-0.049343	0.00745772	3.68133e-11	-0.0105676	0.0094178	0.261827	-0.00281028	0.0100848	0.780502	3.68133	-11	2.61827	-1	7.80502	-1			7_107625655_CT_C (WBP1LP2,BANF1P5,ENSG00000238832,SLC26A4,SLC26A4-AS1,BCAP29,ENSG00000272854,DUS4L,COG5,ENSG00000300331)				no		FALSE		2	trans-MR, mixed-MR	no	yes
FGFR4	FGFR4_D006402	UKBPPP_2023	GCST90002399	Neutrophil percentage of white cells	Hematologic Diseases	0.0151358	0.00221598	8.47442e-12	0.00707029	0.00426837	0.0976333	0.00617336	0.00382859	0.106867	8.47442	-12	9.76333	-2	1.06867	-1				no			no		FALSE		1	cis-MR	no	yes
FGFR4	FGFR4_D006973	UKBPPP_2023	I9_HYPTENS	Hypertension	Hypertension	-0.0593472	0.00851891	3.24866e-12	-0.0391603	0.021596	0.0697833	-0.0598687	0.0138526	1.54724e-05	3.24866	-12	6.97833	-2	1.54724	-5		7_107625655_CT_C	7_107625655_CT_C (WBP1LP2,BANF1P5,ENSG00000238832,SLC26A4,SLC26A4-AS1,BCAP29,ENSG00000272854,DUS4L,COG5,ENSG00000300331)				no		FALSE		2	trans-MR, trans-coloc	no	yes
FGFR4	FGFR4_D008078	UKBPPP_2023	RX_STATIN, GCST90002412	Statin medication	Cholesterol, LDL	-0.0483685	0.00626131	1.1188e-14	-0.0338694	0.0105843	0.00137437	-0.0354134	0.0101411	0.000479291	1.1188	-14	1.37437	-3	4.79291	-4	5_177010416_C_T	12_120979061_C_T, 20_44413724_C_T	12_120979061_C_T (HNF1A,HNF1A-AS1,C12orf43,OASL,RPL12P33,CLIC1P1,ENSG00000286493,SPPL3,OASL2P,PPDPFP2), 20_44413724_C_T (MIR3646,HNF4A-AS1,ENSG00000302265,LINC01620,RPL37AP1,HNF4A,R3HDML-AS1,TTPAL,Y_RNA,R3HDML)	no			no	0.77043	TRUE	genetic_association	5	cis-MR, trans-MR, mixed-MR, cis-coloc, trans-coloc	no	yes
FGFR4	FGFR4_D011565	UKBPPP_2023	L12_PSORIASIS	Psoriasis	Psoriasis	0.102328	0.014591	2.33145e-12	0.0407315	0.0241142	0.0911983	0.0568375	0.0247212	0.0214969	2.33145	-12	9.11983	-2	2.14969	-2	5_177490763_A_G			no			no		FALSE		2	cis-MR, cis-coloc	no	yes
FGFR4	FGFR4_D013921	UKBPPP_2023	GCST90002363, GCST90002403, GCST004601	Red blood cell count	Thrombocytopenia	0.0207395	0.00176277	5.89106e-32	0.0189015	0.0072918	0.0095375	0.0171931	0.00328764	1.69857e-07	5.89106	-32	9.5375	-3	1.69857	-7							no		TRUE		2	cis-MR, mixed-MR	no	yes
FGFR4	FGFR4_D017444	UKBPPP_2023	L12_PAPULOSQUAMOUS	Papulosquamous disorders	Skin Diseases, Papulosquamous	0.0861303	0.0124148	3.98523e-12	0.0388787	0.0193402	0.0444046	0.0590554	0.0209814	0.004883	3.98523	-12	4.44046	-2	4.883	-3	5_177505439_C_G			no			no		FALSE		2	cis-MR, cis-coloc	no	yes
FGFR4	FGFR4_D049628	UKBPPP_2023	GCST90000025, GCST90000026	Appendicular lean mass	Body Size	0.0199653	0.00225125	7.4092e-19	0.0151667	0.00715952	0.0341419	0.0188288	0.00377782	6.22677e-07	7.4092	-19	3.41419	-2	6.22677	-7		6_30735448_TA_T					no	0.837173	TRUE	genetic_association	4	cis-MR, trans-MR, mixed-MR, trans-coloc	no	yes
FGFR4	FGFR4_Dermatitis and eczema	UKBPPP_2023	L12_DERMATITISECZEMA	Dermatitis and eczema	Dermatitis and eczema	0.0311462	0.00507848	8.62487e-10	0.0276997	0.0107306	0.0098405	0.0340874	0.00889802	0.000127675	8.62487	-10	9.8405	-3	1.27675	-4		4_40093072_C_T					no		FALSE		2	mixed-MR, trans-coloc	no	yes
FGFR4	FGFR4_EFO_0004253	UKBPPP_2023	icd10-N20-both_sexes, phecode-594.1-both_sexes	N20 Calculus of kidney and ureter	N20 Calculus of kidney and ureter	0.132948	0.0201874	4.52752e-11	0.0824702	0.0329501	0.0123186	0.125808	0.0343257	0.000247208	4.52752	-11	1.23186	-2	2.47208	-4	5_177490763_A_G			no			no		TRUE	literature	2	cis-MR, cis-coloc	no	yes
FGFR4	FGFR4_EFO_0004305	UKBPPP_2023	continuous-30010-both_sexes-irnt	Red blood cell (erythrocyte) count	Red blood cell (erythrocyte) count	0.0156254	0.00211804	1.61567e-13	0.0223475	0.007229	0.00199236	0.0147563	0.00344289	1.81905e-05	1.61567	-13	1.99236	-3	1.81905	-5		20_44413724_C_T	20_44413724_C_T (MIR3646,HNF4A-AS1,ENSG00000302265,LINC01620,RPL37AP1,HNF4A,R3HDML-AS1,TTPAL,Y_RNA,R3HDML)				no	0.0400254	FALSE	genetic_association	2	mixed-MR, trans-coloc	no	yes
FGFR4	FGFR4_EFO_0004312	UKBPPP_2023	continuous-3062-both_sexes-irnt, continuous-20151-both_sexes-irnt	Forced vital capacity (FVC)	Forced vital capacity (FVC)	-0.0235209	0.0019969	5.02545e-32	-0.0018602	0.00428491	0.664195	-0.0118947	0.00327381	0.000279832	5.02545	-32	6.64195	-1	2.79832	-4	5_177417453_C_CT			no			no	0.772309	TRUE	genetic_association	2	cis-MR, cis-coloc	no	yes
FGFR4	FGFR4_EFO_0004314	UKBPPP_2023	continuous-20153-both_sexes-irnt, continuous-3063-both_sexes-irnt, continuous-20150-both_sexes-irnt	Forced expiratory volume in 1-second (FEV1), predicted	Forced expiratory volume in 1-second (FEV1), predicted	-0.0289914	0.00204776	1.67512e-45	-0.00423104	0.00465054	0.362931	-0.00830374	0.00353821	0.0189316	1.67512	-45	3.62931	-1	1.89316	-2	5_177417453_C_CT			no			no	0.916501	TRUE	genetic_association	2	cis-MR, cis-coloc	no	yes
FGFR4	FGFR4_EFO_0004339	UKBPPP_2023	continuous-50-both_sexes-irnt, continuous-1697-both_sexes	Standing height	Standing height	0.0325671	0.00342717	2.04678e-21	0.018313	0.020921	0.381389	0.0171597	0.00547621	0.00172731	2.04678	-21	3.81389	-1	1.72731	-3	5_177417453_C_CT	4_39106149_T_C	4_39106149_T_C (ENSG00000249685,KLHL5,ENSG00000306867,TMEM156,ENSG00000249207,WDR19,ENSG00000298400,ENSG00000297959,RNU6-32P,ENSG00000308113)				no		TRUE		4	cis-MR, trans-MR, cis-coloc, trans-coloc	no	yes
FGFR4	FGFR4_EFO_0004518	UKBPPP_2023	biomarkers-30700-both_sexes-irnt	Creatinine	Creatinine	0.0230587	0.00327505	1.91254e-12	0.0235696	0.0143658	0.100864	0.0193412	0.00596327	0.00118119	1.91254	-12	1.00864	-1	1.18119	-3		6_28555910_TTTC_T					no		FALSE		2	trans-MR, trans-coloc	no	yes
FGFR4	FGFR4_EFO_0004535	UKBPPP_2023	biomarkers-30600-both_sexes-irnt	Albumin	Albumin	-0.0176317	0.00218894	7.95236e-16	-0.0154242	0.0104061	0.138283	-0.0134193	0.00383909	0.000473293	7.95236	-16	1.38283	-1	4.73293	-4		4_102267552_C_T	4_102267552_C_T (ENSG00000298500,ENSG00000294842,SLC39A8,RN7SL728P,ENSG00000251572,ENSG00000251309,ENSG00000260651,NFKB1,ENSG00000248161,MTND5P5)				no		FALSE		3	trans-MR, mixed-MR, trans-coloc	no	yes
FGFR4	FGFR4_EFO_0004541	UKBPPP_2023	biomarkers-30750-both_sexes-irnt	Glycated haemoglobin (HbA1c)	Glycated haemoglobin (HbA1c)	0.0145223	0.00200972	4.97391e-13	0.00932824	0.00785388	0.234942	0.0100875	0.00326158	0.00198249	4.97391	-13	2.34942	-1	1.98249	-3		10_100315722_G_A	10_100315722_G_A (PKD2L1,BLOC1S2,ENSG00000231188,SCD,CWF19L1,RNU6-422P,OLMALINC,ENSG00000289301,PHB1P9,SNORA12)				no		FALSE		3	trans-MR, mixed-MR, trans-coloc	no	yes
FGFR4	FGFR4_EFO_0004570	UKBPPP_2023	continuous-IBil-both_sexes-irnt	Indirect bilirubin	Indirect bilirubin	-0.0384718	0.0054842	2.29907e-12	-0.014084	0.0314239	0.654014	-0.00913367	0.00681614	0.180243	2.29907	-12	6.54014	-1	1.80243	-1		20_44413724_C_T	20_44413724_C_T (MIR3646,HNF4A-AS1,ENSG00000302265,LINC01620,RPL37AP1,HNF4A,R3HDML-AS1,TTPAL,Y_RNA,R3HDML)				no		FALSE		2	trans-MR, trans-coloc	no	yes
FGFR4	FGFR4_EFO_0004695	UKBPPP_2023	continuous-5255-both_sexes-irnt	Intra-ocular pressure, Goldmann-correlated (right)	Intra-ocular pressure, Goldmann-correlated (right)	-0.0264841	0.00411174	1.18605e-10	-0.01789	0.0059538	0.00265759	-0.0195666	0.00695704	0.00491589	1.18605	-10	2.65759	-3	4.91589	-3			4_39543143_C_T (ENSG00000287262,UGDH-AS1,UGDH,ENSG00000224097,WDR5CP,ENSG00000286349,ENSG00000298383,RNU7-11P,ENSG00000298395,LIAS)				no		FALSE		1	mixed-MR	no	yes
FGFR4	FGFR4_EFO_0004842	UKBPPP_2023	continuous-30150-both_sexes-irnt	Eosinophill count	Eosinophill count	0.0140936	0.00211067	2.43386e-11	0.0366144	0.0107849	0.000686366	0.013778	0.00414109	0.000877431	2.43386	-11	6.86366	-4	8.77431	-4		6_29508907_C_G					no		FALSE		2	mixed-MR, trans-coloc	no	yes
FGFR4	FGFR4_EFO_0004995	UKBPPP_2023	continuous-23129-both_sexes-irnt, continuous-23114-both_sexes-irnt	Trunk fat-free mass	Trunk fat-free mass	0.0135207	0.00162756	9.78385e-17	0.00299607	0.00563214	0.594754	0.00662307	0.00293714	0.0241372	9.78385	-17	5.94754	-1	2.41372	-2		14_94378610_C_T	14_94378610_C_T (SERPINA1,ENSG00000256357,SERPINA2,ENSG00000305540,ENSG00000305557,SERPINA6,SERPINA11,SERPINA10,SERPINA9,SERPINA12)				no	0.880389	TRUE	genetic_association	3	trans-MR, mixed-MR, trans-coloc	no	yes
FGFR4	FGFR4_EFO_0005208	UKBPPP_2023	continuous-eGFRcreacys-both_sexes-irnt	Estimated glomerular filtration rate, cystain C	Estimated glomerular filtration rate, cystain C	-0.0259753	0.00356081	2.99201e-13	-0.014717	0.00824047	0.0741083	0.000242268	0.00562405	0.96564	2.99201	-13	7.41083	-2	9.6564	-1	5_177505439_C_G			no			no		FALSE		2	cis-MR, cis-coloc	no	yes
FGFR4	FGFR4_EFO_0007010	UKBPPP_2023	categorical-20003-both_sexes-1140879540	Treatment/medication code	drug use measurement	0.193744	0.0294035	4.42381e-11	0.230134	0.0435091	1.22763e-07	0.179431	0.048267	0.00020122	4.42381	-11	1.22763	-7	2.0122	-4			4_39594134_G_A (ENSG00000286349,RNU7-11P,SMIM14,SMIM14-DT,ENSG00000287262,UGDH-AS1,UGDH,UBE2K,ENSG00000224097,WDR5CP)				no	0.576162	FALSE	genetic_association	1	trans-MR	no	yes
FGFR4	FGFR4_EFO_0007777	UKBPPP_2023	continuous-23105-both_sexes-irnt	Basal metabolic rate	Basal metabolic rate	0.00985701	0.00157153	3.55924e-10	0.00422992	0.00536735	0.430648	0.00372091	0.00303772	0.220612	3.55924	-10	4.30648	-1	2.20612	-1		14_94378610_C_T	14_94378610_C_T (SERPINA1,ENSG00000256357,SERPINA2,ENSG00000305540,ENSG00000305557,SERPINA6,SERPINA11,SERPINA10,SERPINA9,SERPINA12)				no	0.622481	FALSE	genetic_association	2	mixed-MR, trans-coloc	no	yes
FGFR4	FGFR4_EFO_0007985	UKBPPP_2023	continuous-30090-both_sexes-irnt	Platelet crit	Platelet crit	-0.0150769	0.00223688	1.58211e-11	-0.00607813	0.00875303	0.487429	-0.00957418	0.00392057	0.0146045	1.58211	-11	4.87429	-1	1.46045	-2		10_100315722_G_A	10_100315722_G_A (PKD2L1,BLOC1S2,ENSG00000231188,SCD,CWF19L1,RNU6-422P,OLMALINC,ENSG00000289301,PHB1P9,SNORA12)				no		FALSE		2	mixed-MR, trans-coloc	no	yes
FGFR4	FGFR4_EFO_0009682	UKBPPP_2023	icd10-O32-both_sexes	O32 Maternal care for known or suspected malpresentation of foetus	O32 Maternal care for known or suspected malpresentation of foetus	0.304311	0.0451739	1.62327e-11	-0.175821	0.16425	0.284417	0.121859	0.0815372	0.135039	1.62327	-11	2.84417	-1	1.35039	-1			3_98980707_A_G (ENSG00000298505,U7,RNU6-1263P,LINC00973,DCBLD2,RNU6-26P,PDLIM1P4,ENSG00000298787,ST3GAL6,ENSG00000297612)				no		FALSE	somatic_mutation	1	trans-MR	no	yes
FGFR4	FGFR4_EFO_0009718	UKBPPP_2023	continuous-3064-both_sexes-irnt	Peak expiratory flow (PEF)	Peak expiratory flow (PEF)	-0.0134922	0.00188637	8.52124e-13	-0.00391763	0.00316597	0.215932	-0.0115216	0.00305397	0.000161514	8.52124	-13	2.15932	-1	1.61514	-4				no			no		FALSE		1	cis-MR	no	yes
FGFR4	FGFR4_EFO_0009819	UKBPPP_2023	continuous-1687-both_sexes	Comparative body size at age 10	Comparative body size at age 10	0.00836979	0.00128142	6.50537e-11	-0.00130385	0.00279278	0.640598	0.00197803	0.0022026	0.369161	6.50537	-11	6.40598	-1	3.69161	-1		4_102267552_C_T	4_102267552_C_T (ENSG00000298500,ENSG00000294842,SLC39A8,RN7SL728P,ENSG00000251572,ENSG00000251309,ENSG00000260651,NFKB1,ENSG00000248161,MTND5P5)				no		FALSE		3	trans-MR, mixed-MR, trans-coloc	no	yes
FGFR4	FGFR4_EFO_0010972	UKBPPP_2023	GCST90025948	Serum phosphate levels	Serum phosphate levels	-0.0369616	0.00522957	1.57392e-12	-0.0294619	0.013348	0.0272994	-0.029486	0.00708057	3.12235e-05	1.57392	-12	2.72994	-2	3.12235	-5		20_44413724_C_T	20_44413724_C_T (MIR3646,HNF4A-AS1,ENSG00000302265,LINC01620,RPL37AP1,HNF4A,R3HDML-AS1,TTPAL,Y_RNA,R3HDML)	no			no		FALSE		3	cis-MR, mixed-MR, trans-coloc	no	yes
FGFR4	FGFR4_HP_0025328	UKBPPP_2023	icd10-O46-both_sexes	O46 Antepartum haemorrhage, not elsewhere classified	O46 Antepartum haemorrhage, not elsewhere classified	0.195899	0.0255429	1.72816e-14	-0.0509099	0.0533817	0.340238	0.000844093	0.0400543	0.983187	1.72816	-14	3.40238	-1	9.83187	-1		4_40298849_C_T					no		FALSE		2	mixed-MR, trans-coloc	no	yes
FGFR4	FGFR4_Hypertension, essential	UKBPPP_2023	I9_HYPTENSESS	Hypertension, essential	Hypertension, essential	-0.0451167	0.00552779	3.30098e-16	-0.0127378	0.00976763	0.192206	-0.0191485	0.00909935	0.0353448	3.30098	-16	1.92206	-1	3.53448	-2		7_107625655_CT_C	7_107625655_CT_C (WBP1LP2,BANF1P5,ENSG00000238832,SLC26A4,SLC26A4-AS1,BCAP29,ENSG00000272854,DUS4L,COG5,ENSG00000300331)				no		FALSE		3	trans-MR, mixed-MR, trans-coloc	no	yes
FGFR4	FGFR4_Impedance of leg (left)	UKBPPP_2023	continuous-23108-both_sexes-irnt	Impedance of leg (left)	Impedance of leg (left)	-0.0300884	0.00243008	3.2846e-35	-0.0385805	0.00506576	2.62013e-14	-0.0308722	0.00401319	1.44074e-14	3.2846	-35	2.62013	-14	1.44074	-14	5_177690802_C_T	4_102267552_C_T	4_102267552_C_T (ENSG00000298500,ENSG00000294842,SLC39A8,RN7SL728P,ENSG00000251572,ENSG00000251309,ENSG00000260651,NFKB1,ENSG00000248161,MTND5P5)	no			no		FALSE		4	cis-MR, mixed-MR, cis-coloc, trans-coloc	no	yes
FGFR4	FGFR4_Impedance of leg (right)	UKBPPP_2023	continuous-23107-both_sexes-irnt	Impedance of leg (right)	Impedance of leg (right)	-0.0249161	0.00242504	9.18266e-25	-0.0360085	0.00519651	4.22706e-12	-0.0299619	0.00404532	1.29627e-13	9.18266	-25	4.22706	-12	1.29627	-13	5_177690802_C_T	4_102267552_C_T	4_102267552_C_T (ENSG00000298500,ENSG00000294842,SLC39A8,RN7SL728P,ENSG00000251572,ENSG00000251309,ENSG00000260651,NFKB1,ENSG00000248161,MTND5P5)	no			no		FALSE		4	cis-MR, mixed-MR, cis-coloc, trans-coloc	no	yes
FGFR4	FGFR4_Impedance of whole body	UKBPPP_2023	continuous-23106-both_sexes-irnt	Impedance of whole body	Impedance of whole body	-0.0189163	0.00203215	1.29632e-20	-0.0260326	0.00383067	1.07698e-11	-0.0210794	0.00327056	1.15451e-10	1.29632	-20	1.07698	-11	1.15451	-10	5_177010416_C_T	10_100315722_G_A	10_100315722_G_A (PKD2L1,BLOC1S2,ENSG00000231188,SCD,CWF19L1,RNU6-422P,OLMALINC,ENSG00000289301,PHB1P9,SNORA12)	no			no		FALSE		4	cis-MR, mixed-MR, cis-coloc, trans-coloc	no	yes
FGFR4	FGFR4_MONDO_0004828	UKBPPP_2023	phecode-594-both_sexes	Urinary calculus	Urinary calculus	0.109909	0.0170569	1.16634e-10	0.0683995	0.028742	0.0173234	0.127435	0.0306389	3.19258e-05	1.16634	-10	1.73234	-2	3.19258	-5	5_177490763_A_G			no			no		FALSE		2	cis-MR, cis-coloc	no	yes
FGFR4	FGFR4_MONDO_0004979	UKBPPP_2023	categorical-6152-both_sexes-8, icd10-J45-both_sexes	Blood clot, DVT, bronchitis, emphysema, asthma, rhinitis, eczema, allergy diagnosed by doctor	asthma	0.0433714	0.00709198	9.62192e-10	0.0475106	0.0113637	2.90324e-05	0.0387786	0.0111967	0.000533378	9.62192	-10	2.90324	-5	5.33378	-4	5_177423412_T_C, 5_177479468_C_T			no			no		TRUE	literature	2	cis-MR, cis-coloc	no	yes
FGFR4	FGFR4_Mouth/teeth dental problems	UKBPPP_2023	categorical-6149-both_sexes-6	Mouth/teeth dental problems	Mouth/teeth dental problems	-0.0603088	0.00942478	1.5644e-10	-0.0624621	0.0281476	0.0264807	-0.0505922	0.0169402	0.0028217	1.5644	-10	2.64807	-2	2.8217	-3		6_32038878_C_T					no		FALSE		2	trans-MR, trans-coloc	no	yes
FGFR4	FGFR4_Q76 Congenital malformations of spine and bony thorax	UKBPPP_2023	icd10-Q76-both_sexes	Q76 Congenital malformations of spine and bony thorax	Q76 Congenital malformations of spine and bony thorax	1.13843	0.159023	8.13286e-13	1.02593	0.259551	7.72719e-05	0.946975	0.247555	0.000130611	8.13286	-13	7.72719	-5	1.30611	-4			3_171005043_TG_T (RNU1-70P,SLC2A2,KLF7P1,ENSG00000286856,EIF5A2,MIR569,RPL22L1,ENSG00000301939,ENSG00000239739,ENSG00000286695)				no		FALSE		1	trans-MR	no	yes
FGFR4	FGFR4_Sciatica+with lumbago	UKBPPP_2023	M13_SCIATICA	Sciatica+with lumbago	Sciatica+with lumbago	-0.0685482	0.0104222	4.79694e-11	-0.038325	0.0148007	0.00961446	-0.0532872	0.0149393	0.000361201	4.79694	-11	9.61446	-3	3.61201	-4				no			no		FALSE		1	cis-MR	no	yes
FGFR4	FGFR4_Seated height	UKBPPP_2023	continuous-51-both_sexes-irnt	Seated height	Seated height	0.0143893	0.00201301	8.79601e-13	-0.00808016	0.00673231	0.230059	0.0017186	0.00383267	0.653858	8.79601	-13	2.30059	-1	6.53858	-1		6_30735448_TA_T					no		FALSE		2	mixed-MR, trans-coloc	no	yes
FGFR4	FGFR4_Tonsillectomy and adenotomy	UKBPPP_2023	J10_TONSILLECTOMY	Tonsillectomy and adenotomy	Tonsillectomy and adenotomy	-0.0498392	0.00798907	4.41997e-10	-0.0259962	0.0134815	0.0538197	-0.0376726	0.0131472	0.0041642	4.41997	-10	5.38197	-2	4.1642	-3	5_177150041_A_G			no			no		FALSE		2	cis-MR, cis-coloc	no	yes
FGFR4	FGFR4_Whole body fat-free mass	UKBPPP_2023	continuous-23101-both_sexes-irnt	Whole body fat-free mass	Whole body fat-free mass	0.0115898	0.00151629	2.11302e-14	0.00480186	0.0054494	0.378224	0.00459921	0.00286477	0.108398	2.11302	-14	3.78224	-1	1.08398	-1		14_94378610_C_T	14_94378610_C_T (SERPINA1,ENSG00000256357,SERPINA2,ENSG00000305540,ENSG00000305557,SERPINA6,SERPINA11,SERPINA10,SERPINA9,SERPINA12)				no		FALSE		2	mixed-MR, trans-coloc	no	yes
FGFR4	FGFR4_bisoprolol	UKBPPP_2023	prescriptions-bisoprolol-both_sexes	bisoprolol	bisoprolol	-0.113673	0.0183717	6.11622e-10	-0.0824447	0.0300641	0.00610105	-0.0719281	0.0291405	0.0135747	6.11622	-10	6.10105	-3	1.35747	-2			4_39839891_C_G (ZBTB12BP,RN7SL558P,ELOCP33,RNA5SP159,ENSG00000249019,Y_RNA,ENSG00000250568,PABPC1P1,PDS5A,UBE2K)				no		FALSE		1	trans-MR	no	yes
FGFR4	FGFR4_selective beta1 antagonist|beta blocker	UKBPPP_2023	prescriptions-selective_beta1_antagonist|beta_blocker-both_sexes	selective beta1 antagonist|beta blocker	selective beta1 antagonist|beta blocker	-0.0485505	0.0076568	2.2852e-10	-0.00931923	0.0120814	0.440489	-0.0319123	0.012694	0.0119378	2.2852	-10	4.40489	-1	1.19378	-2		4_102267552_C_T	4_102267552_C_T (ENSG00000298500,ENSG00000294842,SLC39A8,RN7SL728P,ENSG00000251572,ENSG00000251309,ENSG00000260651,NFKB1,ENSG00000248161,MTND5P5)				no		FALSE		2	mixed-MR, trans-coloc	no	yes
FGG	FGG_D007970	PIETZNER_2020	GCST90002374	White blood cell count	Leukopenia	-0.0487089	0.00697472	2.87636e-12	-0.0538154	0.023317	0.0209994	-0.0424037	0.00755195	1.96635e-08	2.8764	-12	2.0999	-2	1.9664	-8				no			no		FALSE		1	cis-MR	no	yes
FGG	FGG_D029424	PIETZNER_2020	GCST005062	Fibrinogen levels	Pulmonary Disease, Chronic Obstructive	0.103242	0.0142346	4.07864e-13	0.0799059	0.0217799	0.000243697	0.0979824	0.0121913	9.20029e-16	4.0786	-13	2.437	-4	9.2003	-16				no			no		FALSE		1	cis-MR	no	yes
FGL1	FGL1_CHEBI_9150	UKBPPP_2023	categorical-20003-both_sexes-1140861958	Treatment/medication code	simvastatin	0.298618	0.0432978	5.31767e-12	0.484888	0.192923	0.0119582	0.327534	0.0724663	6.18931e-06	5.31767	-12	1.19582	-2	6.18931	-6		2_27508073_T_C	2_27508073_T_C (GCKR,FNDC4,ENSG00000306717,IFT172,SPATA31H1,RNU6-986P,ENSG00000235267,KRTCAP3,ZNF512,NRBP1)				no		FALSE		2	trans-MR, trans-coloc	no	no
FGL1	FGL1_D000740	UKBPPP_2023	GCST90002310, GCST90025988, GCST90002384, GCST004615, GCST90002328, GCST90002391, GCST004602	Hemoglobin concentration	Anemia	-0.188202	0.0170841	3.19172e-28	-0.256781	0.214018	0.230213	-0.177961	0.0216179	1.83978e-16	3.19172	-28	2.30213	-1	1.83978	-16		6_135085040_T_G, 2_210675783_C_A, 5_56516303_A_G, 2_27556693_T_TATA	6_135085040_T_G (ENSG00000309813,ENSG00000232876,HBS1L,ENSG00000300795,MYB,MIR3662,MYB-AS1,ALDH8A1,ENSG00000240056,MIR548A2), 2_210675783_C_A (CPS1-IT1,ENSG00000296241,CPS1,ENSG00000288732,LANCL1,ENSG00000308183,ENSG00000298388,LANCL1-AS1,MYL1,Y_RNA), 5_56516303_A_G (RPL26P19,ENSG00000234553,ENSG00000285997,LINC01948,ENSG00000305434,ENSG00000305419,HMGN1P17,ENSG00000305452,C5orf67,ENSG00000249697), 2_27556693_T_TATA (SPATA31H1,ZNF512,GCKR,FNDC4,ENSG00000306717,IFT172,CCDC121,GPN1,RNU6-986P,ENSG00000206731)				no	0.176162	TRUE	genetic_association	4	cis-MR, trans-MR, mixed-MR, trans-coloc	no	no
FGL1	FGL1_D001249	UKBPPP_2023	GCST007431	Lung function (FEV1/FVC)	Asthma	0.0255257	0.00365816	2.99981e-12	0.0337399	0.00701505	1.51198e-06	0.0386173	0.00574721	1.8258e-11	2.99981	-12	1.51198	-6	1.8258	-11			6_35852767_C_G (LHFPL5,CLPS,SRPK1,ENSG00000304790,CLPSL1,ENSG00000307849,CLPSL2,CMPK1P1,ENSG00000288747,ENSG00000232909)				no	0.756233	FALSE	genetic_association	2	cis-MR, mixed-MR	no	no
FGL1	FGL1_D001778	UKBPPP_2023	GCST90002383, GCST90002304, GCST004604	Hematocrit	Blood Coagulation Disorders	-0.207168	0.0179412	7.63562e-31	-0.380586	0.305498	0.212841	-0.226295	0.0245855	3.43591e-20	7.63562	-31	2.12841	-1	3.43591	-20		6_135085040_T_G, 2_27508073_T_C	6_135085040_T_G (ENSG00000309813,ENSG00000232876,HBS1L,ENSG00000300795,MYB,MIR3662,MYB-AS1,ALDH8A1,ENSG00000240056,MIR548A2), 2_27508073_T_C (GCKR,FNDC4,ENSG00000306717,IFT172,SPATA31H1,RNU6-986P,ENSG00000235267,KRTCAP3,ZNF512,NRBP1)				no		TRUE		4	cis-MR, trans-MR, mixed-MR, trans-coloc	no	no
FGL1	FGL1_D003424	UKBPPP_2023	GCST003044	Crohn's disease	Crohn Disease	1.22506	0.145648	4.06317e-17							4.06317	-17	0	0	0	0		2_27508073_T_C	2_27508073_T_C (GCKR,FNDC4,ENSG00000306717,IFT172,SPATA31H1,RNU6-986P,ENSG00000235267,KRTCAP3,ZNF512,NRBP1)				no		FALSE	literature	3	trans-MR, mixed-MR, trans-coloc	no	no
FGL1	FGL1_D003924	UKBPPP_2023	GCST006867, GCST007518	Type 2 diabetes	Diabetes Mellitus, Type 2	-0.497694	0.0652336	2.35838e-14	-0.683975	0.439047	0.119266	-0.673164	0.0958351	2.15313e-12	2.35838	-14	1.19266	-1	2.15313	-12		6_32586271_C_T, 5_56516303_A_G	5_56516303_A_G (RPL26P19,ENSG00000234553,ENSG00000285997,LINC01948,ENSG00000305434,ENSG00000305419,HMGN1P17,ENSG00000305452,C5orf67,ENSG00000249697)				no		TRUE		2	trans-MR, trans-coloc	no	no
FGL1	FGL1_D006402	UKBPPP_2023	GCST90002399, GCST004613, GCST004614, GCST004620, GCST004626, GCST90002394, GCST004623, GCST90002382	Neutrophil percentage of white cells	Hematologic Diseases	0.190668	0.0188601	5.00833e-24	0.152882	0.138337	0.269099	0.185854	0.0259255	7.56674e-13	5.00833	-24	2.69099	-1	7.56674	-13		2_27556693_T_TATA, 2_210675783_C_A	2_27556693_T_TATA (SPATA31H1,ZNF512,GCKR,FNDC4,ENSG00000306717,IFT172,CCDC121,GPN1,RNU6-986P,ENSG00000206731), 2_210675783_C_A (CPS1-IT1,ENSG00000296241,CPS1,ENSG00000288732,LANCL1,ENSG00000308183,ENSG00000298388,LANCL1-AS1,MYL1,Y_RNA)				no		TRUE		2	trans-MR, trans-coloc	no	no
FGL1	FGL1_D006937	UKBPPP_2023	GCST90038690, E4_HYPERCHOL	High cholesterol	Hypercholesterolemia	0.0501201	0.00715986	2.55681e-12	0.114853	0.0350856	0.00106224	0.063037	0.0102297	7.17728e-10	2.55681	-12	1.06224	-3	7.17728	-10		2_27556693_T_TATA, 2_27508073_T_C	2_27556693_T_TATA (SPATA31H1,ZNF512,GCKR,FNDC4,ENSG00000306717,IFT172,CCDC121,GPN1,RNU6-986P,ENSG00000206731), 2_27508073_T_C (GCKR,FNDC4,ENSG00000306717,IFT172,SPATA31H1,RNU6-986P,ENSG00000235267,KRTCAP3,ZNF512,NRBP1)				no		TRUE		2	trans-MR, trans-coloc	no	no
FGL1	FGL1_D007970	UKBPPP_2023	GCST004610, GCST90002407	White blood cell count	Leukopenia	0.199307	0.0251007	2.01698e-15	0.156634	0.224607	0.485573	0.254487	0.0460536	3.27827e-08	2.01698	-15	4.85573	-1	3.27827	-8		2_27556693_T_TATA	2_27556693_T_TATA (SPATA31H1,ZNF512,GCKR,FNDC4,ENSG00000306717,IFT172,CCDC121,GPN1,RNU6-986P,ENSG00000206731)				no		TRUE		2	trans-MR, trans-coloc	no	no
FGL1	FGL1_D008107	UKBPPP_2023	GCST90013405	Liver enzyme levels (alanine transaminase)	Liver Diseases	-0.0332652	0.00478211	3.49631e-12	0.0242188	0.0308286	0.432104	-0.01409	0.00682807	0.0390608	3.49631	-12	4.32104	-1	3.90608	-2		1_109690361_A_G	1_109690361_A_G (GSTM1,ENSG00000260246,GSTM5,GSTM2,ENSG00000310168,GSTM4,ENSG00000241720,RPL7P8,ENSG00000309177,GSTM3)				no		FALSE		2	trans-MR, trans-coloc	no	no
FGL1	FGL1_D008218	UKBPPP_2023	GCST90002388, GCST004627	Lymphocyte count	Lymphocytosis	0.260154	0.0203681	2.33264e-37	0.205963	0.185891	0.267873	0.236952	0.027125	2.42449e-18	2.33264	-37	2.67873	-1	2.42449	-18		2_27556693_T_TATA, 2_27508073_T_C	2_27556693_T_TATA (SPATA31H1,ZNF512,GCKR,FNDC4,ENSG00000306717,IFT172,CCDC121,GPN1,RNU6-986P,ENSG00000206731), 2_27508073_T_C (GCKR,FNDC4,ENSG00000306717,IFT172,SPATA31H1,RNU6-986P,ENSG00000235267,KRTCAP3,ZNF512,NRBP1)				no		TRUE		2	trans-MR, trans-coloc	no	no
FGL1	FGL1_D009503	UKBPPP_2023	GCST004629, GCST90002398, GCST90002351	Neutrophil count	Neutropenia	0.199422	0.0250797	1.84196e-15	0.180176	0.201945	0.372285	0.26644	0.0458602	6.25386e-09	1.84196	-15	3.72285	-1	6.25386	-9		2_27556693_T_TATA	2_27556693_T_TATA (SPATA31H1,ZNF512,GCKR,FNDC4,ENSG00000306717,IFT172,CCDC121,GPN1,RNU6-986P,ENSG00000206731)				no		TRUE		2	trans-MR, trans-coloc	no	no
FGL1	FGL1_D015212	UKBPPP_2023	GCST003043	Inflammatory bowel disease	Inflammatory Bowel Diseases	0.869648	0.116893	1.00932e-13							1.00932	-13	0	0	0	0		2_27508073_T_C	2_27508073_T_C (GCKR,FNDC4,ENSG00000306717,IFT172,SPATA31H1,RNU6-986P,ENSG00000235267,KRTCAP3,ZNF512,NRBP1)				no		FALSE	literature	3	trans-MR, mixed-MR, trans-coloc	no	no
FGL1	FGL1_D044882	UKBPPP_2023	GCST007858	Fasting blood glucose adjusted for BMI	Glucose Metabolism Disorders	-0.253341	0.0394766	1.38531e-10	-0.655338	0.110412	2.93162e-09	-0.304194	0.0459865	3.7193e-11	1.38531	-10	2.93162	-9	3.7193	-11		2_27163481_CA_C	2_27163481_CA_C (ENSG00000306440,ENSG00000236099,ENSG00000306460,TCF23,PRR30,PREB,ABHD1,CGREF1,ATRAID,SLC5A6)				no		FALSE		2	trans-MR, trans-coloc	no	no
FGL1	FGL1_D049628	UKBPPP_2023	GCST90000027, GCST90000026, GCST90000025	Appendicular lean mass	Body Size	-0.297518	0.0220624	1.90916e-41	-0.342604	0.158032	0.0301629	-0.297801	0.0348162	1.19375e-17	1.90916	-41	3.01629	-2	1.19375	-17		2_27556693_T_TATA, 2_27508073_T_C	2_27556693_T_TATA (SPATA31H1,ZNF512,GCKR,FNDC4,ENSG00000306717,IFT172,CCDC121,GPN1,RNU6-986P,ENSG00000206731), 2_27508073_T_C (GCKR,FNDC4,ENSG00000306717,IFT172,SPATA31H1,RNU6-986P,ENSG00000235267,KRTCAP3,ZNF512,NRBP1)				no		TRUE		2	trans-MR, trans-coloc	no	no
FGL1	FGL1_D050171	UKBPPP_2023	E4_LIPOPROT	Disorders of lipoprotein metabolism and other lipidaemias	Dyslipidemias	0.416315	0.050237	1.16133e-16	0.744421	0.221868	0.000792942	0.389279	0.0810306	1.55446e-06	1.16133	-16	7.92942	-4	1.55446	-6		2_27508073_T_C	2_27508073_T_C (GCKR,FNDC4,ENSG00000306717,IFT172,SPATA31H1,RNU6-986P,ENSG00000235267,KRTCAP3,ZNF512,NRBP1)				no		FALSE		2	trans-MR, trans-coloc	no	no
FGL1	FGL1_Diabetes, insulin treatment (Kela reimbursement) (more control exclusions)	UKBPPP_2023	KELA_DIAB_INSUL_EXMORE	Diabetes, insulin treatment (Kela reimbursement) (more control exclusions)	Diabetes, insulin treatment (Kela reimbursement) (more control exclusions)	-0.278069	0.0448656	5.72543e-10	-0.788852	0.362015	0.0293272	-0.370533	0.0857936	1.56819e-05	5.72543	-10	2.93272	-2	1.56819	-5		2_27556693_T_TATA	2_27556693_T_TATA (SPATA31H1,ZNF512,GCKR,FNDC4,ENSG00000306717,IFT172,CCDC121,GPN1,RNU6-986P,ENSG00000206731)				no		FALSE		2	trans-MR, trans-coloc	no	no
FGL1	FGL1_EFO_0002950	UKBPPP_2023	icd10-Z34-both_sexes	Z34 Supervision of normal pregnancy	Z34 Supervision of normal pregnancy	-1.19799	0.188989	2.31324e-10	-0.80468	1.10766	0.46755	-0.914011	0.268111	0.000651835	2.31324	-10	4.6755	-1	6.51835	-4			1_65624099_C_T (ENSG00000224570,ENSG00000285079,RN7SL854P,ENSG00000237852,ENSG00000299098,PDE4B,LEPR,LEPROT,RNU2-15P,ENSG00000290094)				no		FALSE		1	trans-MR	no	no
FGL1	FGL1_EFO_0004274	UKBPPP_2023	icd10-M10-both_sexes	M10 Gout	M10 Gout	1.1785	0.173802	1.19561e-11	2.38649	0.856282	0.00531917	1.25934	0.318559	7.71057e-05	1.19561	-11	5.31917	-3	7.71057	-5		2_27556693_T_TATA	2_27556693_T_TATA (SPATA31H1,ZNF512,GCKR,FNDC4,ENSG00000306717,IFT172,CCDC121,GPN1,RNU6-986P,ENSG00000206731)				no		FALSE		2	trans-MR, trans-coloc	no	no
FGL1	FGL1_EFO_0004339	UKBPPP_2023	continuous-50-both_sexes-irnt	Standing height	Standing height	-0.0180855	0.00269903	2.07372e-11	-0.0152222	0.00757725	0.0445446	-0.0144406	0.00410828	0.000439752	2.07372	-11	4.45446	-2	4.39752	-4	8_18134570_T_C	2_27556693_T_TATA	2_27556693_T_TATA (SPATA31H1,ZNF512,GCKR,FNDC4,ENSG00000306717,IFT172,CCDC121,GPN1,RNU6-986P,ENSG00000206731)				no		FALSE		4	cis-MR, mixed-MR, cis-coloc, trans-coloc	no	no
FGL1	FGL1_EFO_0004518	UKBPPP_2023	GCST003401	Glomerular filtration rate in non diabetics (creatinine)	Glomerular filtration rate in non diabetics (creatinine)	0.0666164	0.0094384	1.68892e-12	0.119698	0.0719063	0.0959859	0.0730092	0.0104885	3.38093e-12	1.68892	-12	9.59859	-2	3.38093	-12		2_210675783_C_A	2_210675783_C_A (CPS1-IT1,ENSG00000296241,CPS1,ENSG00000288732,LANCL1,ENSG00000308183,ENSG00000298388,LANCL1-AS1,MYL1,Y_RNA)				no		FALSE		2	trans-MR, trans-coloc	no	no
FGL1	FGL1_EFO_0004528	UKBPPP_2023	continuous-30020-both_sexes-irnt	Haemoglobin concentration	Haemoglobin concentration	-0.167469	0.0160098	1.31339e-25	-0.332477	0.182208	0.0680445	-0.163157	0.0222587	2.30124e-13	1.31339	-25	6.80445	-2	2.30124	-13		2_27556693_T_TATA	2_27556693_T_TATA (SPATA31H1,ZNF512,GCKR,FNDC4,ENSG00000306717,IFT172,CCDC121,GPN1,RNU6-986P,ENSG00000206731)				no	0.0560553	FALSE	genetic_association	2	trans-MR, trans-coloc	no	no
FGL1	FGL1_EFO_0004536	UKBPPP_2023	biomarkers-30860-both_sexes-irnt	Total protein	Total protein	0.162324	0.0241875	1.93235e-11	0.514647	0.209142	0.0138646	0.169883	0.0342609	7.10332e-07	1.93235	-11	1.38646	-2	7.10332	-7		2_27556693_T_TATA	2_27556693_T_TATA (SPATA31H1,ZNF512,GCKR,FNDC4,ENSG00000306717,IFT172,CCDC121,GPN1,RNU6-986P,ENSG00000206731)				no		FALSE		2	trans-MR, trans-coloc	no	no
FGL1	FGL1_EFO_0004570	UKBPPP_2023	biomarkers-30660-both_sexes-irnt, biomarkers-30840-both_sexes-irnt	Direct bilirubin	Direct bilirubin	-0.23624	0.0189236	9.14342e-36	-0.213682	0.173036	0.216868	-0.213546	0.0269621	2.37114e-15	9.14342	-36	2.16868	-1	2.37114	-15		1_109690361_A_G	1_109690361_A_G (GSTM1,ENSG00000260246,GSTM5,GSTM2,ENSG00000310168,GSTM4,ENSG00000241720,RPL7P8,ENSG00000309177,GSTM3)				no		TRUE		2	trans-MR, trans-coloc	no	no
FGL1	FGL1_EFO_0004587	UKBPPP_2023	continuous-30120-both_sexes-irnt	Lymphocyte count	Lymphocyte count	0.234709	0.019384	9.53459e-34	0.17907	0.187018	0.338314	0.265138	0.0293309	1.57353e-19	9.53459	-34	3.38314	-1	1.57353	-19		2_27556693_T_TATA	2_27556693_T_TATA (SPATA31H1,ZNF512,GCKR,FNDC4,ENSG00000306717,IFT172,CCDC121,GPN1,RNU6-986P,ENSG00000206731)				no		FALSE		2	trans-MR, trans-coloc	no	no
FGL1	FGL1_EFO_0004611	UKBPPP_2023	continuous-LDLC-both_sexes-medadj_raw	LDL direct, adjusted by medication	LDL direct, adjusted by medication	0.156101	0.0252438	6.26029e-10	0.545829	0.205555	0.00792163	0.199082	0.0374829	1.08859e-07	6.26029	-10	7.92163	-3	1.08859	-7		2_27556693_T_TATA	2_27556693_T_TATA (SPATA31H1,ZNF512,GCKR,FNDC4,ENSG00000306717,IFT172,CCDC121,GPN1,RNU6-986P,ENSG00000206731)				no		FALSE		2	trans-MR, trans-coloc	no	no
FGL1	FGL1_EFO_0004627	UKBPPP_2023	biomarkers-30770-both_sexes-irnt	IGF-1	IGF-1	-0.363052	0.0336092	3.36249e-27	-0.89972	0.260979	0.000565853	-0.421519	0.0510853	1.56717e-16	3.36249	-27	5.65853	-4	1.56717	-16		2_27556693_T_TATA	2_27556693_T_TATA (SPATA31H1,ZNF512,GCKR,FNDC4,ENSG00000306717,IFT172,CCDC121,GPN1,RNU6-986P,ENSG00000206731)				no		FALSE		2	trans-MR, trans-coloc	no	no
FGL1	FGL1_EFO_0004713	UKBPPP_2023	continuous-FEV1FVC-both_sexes-irnt	FEV1/FVC ratio	FEV1/FVC ratio	0.0206989	0.00309587	2.29401e-11	0.0239576	0.00523521	4.7338e-06	0.0219623	0.00494414	8.90887e-06	2.29401	-11	4.7338	-6	8.90887	-6	8_18161803_G_C		1_109690361_A_G (GSTM1,ENSG00000260246,GSTM5,GSTM2,ENSG00000310168,GSTM4,ENSG00000241720,RPL7P8,ENSG00000309177,GSTM3)				no	0.756233	FALSE	genetic_association	3	cis-MR, mixed-MR, cis-coloc	no	no
FGL1	FGL1_EFO_0004735	UKBPPP_2023	biomarkers-30620-both_sexes-irnt	Alanine aminotransferase	Alanine aminotransferase	-0.189753	0.0233209	4.06526e-16	0.116079	0.169755	0.4941	-0.0104453	0.0351007	0.766024	4.06526	-16	4.941	-1	7.66024	-1		1_109690361_A_G	1_109690361_A_G (GSTM1,ENSG00000260246,GSTM5,GSTM2,ENSG00000310168,GSTM4,ENSG00000241720,RPL7P8,ENSG00000309177,GSTM3)				no		FALSE		2	trans-MR, trans-coloc	no	no
FGL1	FGL1_EFO_0004833	UKBPPP_2023	continuous-30140-both_sexes-irnt	Neutrophill count	Neutrophill count	0.143822	0.0207084	3.78208e-12	0.219189	0.179738	0.222658	0.190208	0.0321188	3.18015e-09	3.78208	-12	2.22658	-1	3.18015	-9		2_27556693_T_TATA	2_27556693_T_TATA (SPATA31H1,ZNF512,GCKR,FNDC4,ENSG00000306717,IFT172,CCDC121,GPN1,RNU6-986P,ENSG00000206731)				no		FALSE		2	trans-MR, trans-coloc	no	no
FGL1	FGL1_EFO_0004908	UKBPPP_2023	biomarkers-30850-both_sexes-irnt	Testosterone	Testosterone	-0.0812434	0.0123887	5.45898e-11	-0.431658	0.087409	7.87766e-07	-0.107466	0.0203506	1.28679e-07	5.45898	-11	7.87766	-7	1.28679	-7		2_27556693_T_TATA	2_27556693_T_TATA (SPATA31H1,ZNF512,GCKR,FNDC4,ENSG00000306717,IFT172,CCDC121,GPN1,RNU6-986P,ENSG00000206731)				no		FALSE		2	trans-MR, trans-coloc	no	no
FGL1	FGL1_EFO_0004995	UKBPPP_2023	continuous-23129-both_sexes-irnt	Trunk fat-free mass	Trunk fat-free mass	-0.122554	0.0172435	1.18349e-12	-0.255535	0.10808	0.0180635	-0.134775	0.026105	2.43255e-07	1.18349	-12	1.80635	-2	2.43255	-7		2_27508073_T_C	2_27508073_T_C (GCKR,FNDC4,ENSG00000306717,IFT172,SPATA31H1,RNU6-986P,ENSG00000235267,KRTCAP3,ZNF512,NRBP1)				no	0.168383	FALSE	genetic_association	2	trans-MR, trans-coloc	no	no
FGL1	FGL1_EFO_0005128	UKBPPP_2023	continuous-AG-both_sexes-irnt	Albumin/Globulin ratio	Albumin/Globulin ratio	-0.151817	0.0247265	8.25978e-10	0.418371	0.171962	0.0149772	-0.0147009	0.0375409	0.695356	8.25978	-10	1.49772	-2	6.95356	-1		2_27508073_T_C	2_27508073_T_C (GCKR,FNDC4,ENSG00000306717,IFT172,SPATA31H1,RNU6-986P,ENSG00000235267,KRTCAP3,ZNF512,NRBP1)				no		FALSE		2	trans-MR, trans-coloc	no	no
FGL1	FGL1_EFO_0005409	UKBPPP_2023	continuous-23130-both_sexes-irnt	Trunk predicted mass	Trunk predicted mass	-0.1224	0.01705	7.02981e-13	-0.252307	0.106784	0.018138	-0.13601	0.025695	1.20164e-07	7.02981	-13	1.8138	-2	1.20164	-7		2_27556693_T_TATA	2_27556693_T_TATA (SPATA31H1,ZNF512,GCKR,FNDC4,ENSG00000306717,IFT172,CCDC121,GPN1,RNU6-986P,ENSG00000206731)				no		FALSE		2	trans-MR, trans-coloc	no	no
FGL1	FGL1_EFO_0006525	UKBPPP_2023	continuous-Smoking-both_sexes-CPD_combined_raw, continuous-Smoking-both_sexes-CPD_combined_irnt	Number of cigarettes smoked daily, combined previous and current smoking	Number of cigarettes smoked daily, combined previous and current smoking	0.0294918	0.00455224	9.26192e-11	0.0019589	0.00774057	0.800214	0.0167884	0.00679099	0.0134302	9.26192	-11	8.00214	-1	1.34302	-2			7_73597712_G_A (ENSG00000274080,TBL2,MLXIPL,BCL7B,VPS37D,BAZ1B,DNAJC30,BUD23,RNU6-1198P,MIR4284)	no			no		TRUE		2	cis-MR, mixed-MR	no	no
FGL1	FGL1_EFO_0007989	UKBPPP_2023	continuous-30190-both_sexes-irnt	Monocyte percentage	Monocyte percentage	-0.132224	0.0209593	2.81594e-10	-0.568293	0.178874	0.00148781	-0.233071	0.0375632	5.4774e-10	2.81594	-10	1.48781	-3	5.4774	-10		2_27508073_T_C	2_27508073_T_C (GCKR,FNDC4,ENSG00000306717,IFT172,SPATA31H1,RNU6-986P,ENSG00000235267,KRTCAP3,ZNF512,NRBP1)				no		FALSE		2	trans-MR, trans-coloc	no	no
FGL1	FGL1_EFO_0009253	UKBPPP_2023	continuous-30280-both_sexes-irnt	Immature reticulocyte fraction	Immature reticulocyte fraction	0.115403	0.017588	5.32705e-11	0.305148	0.124727	0.0144238	0.135833	0.0265438	3.09913e-07	5.32705	-11	1.44238	-2	3.09913	-7		2_27508073_T_C	2_27508073_T_C (GCKR,FNDC4,ENSG00000306717,IFT172,SPATA31H1,RNU6-986P,ENSG00000235267,KRTCAP3,ZNF512,NRBP1)				no		FALSE		2	trans-MR, trans-coloc	no	no
FGL1	FGL1_EFO_0009682	UKBPPP_2023	icd10-O32-both_sexes	O32 Maternal care for known or suspected malpresentation of foetus	O32 Maternal care for known or suspected malpresentation of foetus	-2.02597	0.19624	5.4927e-25	-1.32779	1.66615	0.425497	-1.58931	0.241312	4.51508e-11	5.4927	-25	4.25497	-1	4.51508	-11			4_68625566_A_T (ENSG00000251074,ENSG00000251101,ENSG00000249472,UGT2B15,UGT2B17,ENSG00000248635,UGT2B29P,ENSG00000302692,ENSG00000302711,ENSG00000250376)				no	0.790324	FALSE	literature, genetic_association	1	trans-MR	no	no
FGL1	FGL1_EFO_0010972	UKBPPP_2023	GCST90025948	Serum phosphate levels	Serum phosphate levels	0.129416	0.0212041	1.03874e-09	0.0968659	0.195784	0.620769	0.123393	0.0243768	4.15118e-07	1.03874	-9	6.20769	-1	4.15118	-7		3_12347814_A_G	3_12347814_A_G (PFDN1P1,PPARG,GSTM5P1,ENSG00000296333,ENSG00000297454,ENSG00000288952,TSEN2,RNA5SP123,RNU6-377P,MTCO1P5)				no		FALSE		2	trans-MR, trans-coloc	no	no
FGL1	FGL1_Gout, unspecified	UKBPPP_2023	GOUT_NOS	Gout, unspecified	Gout, unspecified	0.732233	0.118169	5.77353e-10	1.48672	0.540301	0.00592961	0.739837	0.201161	0.000235214	5.77353	-10	5.92961	-3	2.35214	-4		2_27508073_T_C	2_27508073_T_C (GCKR,FNDC4,ENSG00000306717,IFT172,SPATA31H1,RNU6-986P,ENSG00000235267,KRTCAP3,ZNF512,NRBP1)				no		FALSE		2	trans-MR, trans-coloc	no	no
FGL1	FGL1_HP_0025328	UKBPPP_2023	icd10-O46-both_sexes	O46 Antepartum haemorrhage, not elsewhere classified	O46 Antepartum haemorrhage, not elsewhere classified	-1.63936	0.184757	7.11498e-19	-0.769516	1.13792	0.498882	-1.1453	0.244845	2.90193e-06	7.11498	-19	4.98882	-1	2.90193	-6			6_35852767_C_G (LHFPL5,CLPS,SRPK1,ENSG00000304790,CLPSL1,ENSG00000307849,CLPSL2,CMPK1P1,ENSG00000288747,ENSG00000232909)				no		FALSE		1	trans-MR	no	no
FGL1	FGL1_Haematocrit percentage	UKBPPP_2023	continuous-30030-both_sexes-irnt	Haematocrit percentage	Haematocrit percentage	-0.115512	0.0188608	9.102e-10	-0.418019	0.250027	0.0945453	-0.184278	0.0237681	8.96242e-15	9.102	-10	9.45453	-2	8.96242	-15		2_27556693_T_TATA	2_27556693_T_TATA (SPATA31H1,ZNF512,GCKR,FNDC4,ENSG00000306717,IFT172,CCDC121,GPN1,RNU6-986P,ENSG00000206731)				no		FALSE		2	trans-MR, trans-coloc	no	no
FGL1	FGL1_Impedance of arm (left)	UKBPPP_2023	continuous-23110-both_sexes-irnt	Impedance of arm (left)	Impedance of arm (left)	0.108108	0.0175775	7.73198e-10	0.175515	0.138002	0.203434	0.166841	0.0277011	1.7131e-09	7.73198	-10	2.03434	-1	1.7131	-9		2_27556693_T_TATA	2_27556693_T_TATA (SPATA31H1,ZNF512,GCKR,FNDC4,ENSG00000306717,IFT172,CCDC121,GPN1,RNU6-986P,ENSG00000206731)				no		FALSE		2	trans-MR, trans-coloc	no	no
FGL1	FGL1_Impedance of arm (right)	UKBPPP_2023	continuous-23109-both_sexes-irnt	Impedance of arm (right)	Impedance of arm (right)	0.126215	0.0180516	2.71179e-12	0.181715	0.139371	0.192294	0.177541	0.0270618	5.36098e-11	2.71179	-12	1.92294	-1	5.36098	-11		2_27508073_T_C	2_27508073_T_C (GCKR,FNDC4,ENSG00000306717,IFT172,SPATA31H1,RNU6-986P,ENSG00000235267,KRTCAP3,ZNF512,NRBP1)				no		FALSE		2	trans-MR, trans-coloc	no	no
FGL1	FGL1_Impedance of whole body	UKBPPP_2023	continuous-23106-both_sexes-irnt	Impedance of whole body	Impedance of whole body	0.110173	0.0177543	5.45506e-10	0.201088	0.144634	0.164432	0.157728	0.0289986	5.35289e-08	5.45506	-10	1.64432	-1	5.35289	-8		2_27556693_T_TATA	2_27556693_T_TATA (SPATA31H1,ZNF512,GCKR,FNDC4,ENSG00000306717,IFT172,CCDC121,GPN1,RNU6-986P,ENSG00000206731)				no		FALSE		2	trans-MR, trans-coloc	no	no
FGL1	FGL1_Mean reticulocyte volume	UKBPPP_2023	continuous-30260-both_sexes-irnt	Mean reticulocyte volume	Mean reticulocyte volume	-0.199902	0.0241909	1.41435e-16	-0.339846	0.280157	0.225109	-0.267342	0.0357874	8.00214e-14	1.41435	-16	2.25109	-1	8.00214	-14		2_27556693_T_TATA	2_27556693_T_TATA (SPATA31H1,ZNF512,GCKR,FNDC4,ENSG00000306717,IFT172,CCDC121,GPN1,RNU6-986P,ENSG00000206731)				no		FALSE		2	trans-MR, trans-coloc	no	no
FGL1	FGL1_Mean sphered cell volume	UKBPPP_2023	continuous-30270-both_sexes-irnt	Mean sphered cell volume	Mean sphered cell volume	-0.188597	0.0235921	1.30543e-15	-0.345614	0.316407	0.274697	-0.264922	0.0359421	1.69586e-13	1.30543	-15	2.74697	-1	1.69586	-13		2_27556693_T_TATA	2_27556693_T_TATA (SPATA31H1,ZNF512,GCKR,FNDC4,ENSG00000306717,IFT172,CCDC121,GPN1,RNU6-986P,ENSG00000206731)				no		FALSE		2	trans-MR, trans-coloc	no	no
FGL1	FGL1_Medication for cholesterol, blood pressure or diabetes	UKBPPP_2023	categorical-6177-both_sexes-100	Medication for cholesterol, blood pressure or diabetes	Medication for cholesterol, blood pressure or diabetes	-0.322944	0.0468554	5.48806e-12	-0.425501	0.278779	0.126935	-0.372606	0.0739186	4.63675e-07	5.48806	-12	1.26935	-1	4.63675	-7		2_27508073_T_C	2_27508073_T_C (GCKR,FNDC4,ENSG00000306717,IFT172,SPATA31H1,RNU6-986P,ENSG00000235267,KRTCAP3,ZNF512,NRBP1)				no		FALSE		2	trans-MR, trans-coloc	no	no
FGL1	FGL1_Mixed hyperlipidaemia	UKBPPP_2023	E4_HYPERLIPMIX	Mixed hyperlipidaemia	Mixed hyperlipidaemia	1.63627	0.252634	9.36472e-11	4.27852	0.962341	8.75044e-06	1.99547	0.453095	1.06232e-05	9.36472	-11	8.75044	-6	1.06232	-5		2_27508073_T_C	2_27508073_T_C (GCKR,FNDC4,ENSG00000306717,IFT172,SPATA31H1,RNU6-986P,ENSG00000235267,KRTCAP3,ZNF512,NRBP1)				no		FALSE		2	trans-MR, trans-coloc	no	no
FGL1	FGL1_Operative procedures - main OPCS4	UKBPPP_2023	categorical-41200-both_sexes-J183	Operative procedures - main OPCS4	Operative procedures - main OPCS4	-0.46336	0.0740214	3.85449e-10	-1.64165	0.261067	3.21134e-10	-0.680523	0.136397	6.06002e-07	3.85449	-10	3.21134	-10	6.06002	-7		2_27508073_T_C	2_27508073_T_C (GCKR,FNDC4,ENSG00000306717,IFT172,SPATA31H1,RNU6-986P,ENSG00000235267,KRTCAP3,ZNF512,NRBP1)				no		FALSE		2	trans-MR, trans-coloc	no	no
FGL1	FGL1_anti-gout agent|microtuble polymerization inhibitor	UKBPPP_2023	prescriptions-anti-gout_agent|microtuble_polymerization_inhibitor-both_sexes	anti-gout agent|microtuble polymerization inhibitor	anti-gout agent|microtuble polymerization inhibitor	1.03645	0.15426	1.83174e-11	1.44914	0.708669	0.0408673	0.840121	0.241551	0.000505114	1.83174	-11	4.08673	-2	5.05114	-4		2_27508073_T_C	2_27508073_T_C (GCKR,FNDC4,ENSG00000306717,IFT172,SPATA31H1,RNU6-986P,ENSG00000235267,KRTCAP3,ZNF512,NRBP1)				no		FALSE		2	trans-MR, trans-coloc	no	no
FGL1	FGL1_colchicine	UKBPPP_2023	prescriptions-colchicine-both_sexes	colchicine	colchicine	1.03645	0.15426	1.83174e-11	1.44914	0.708669	0.0408673	0.840121	0.241551	0.000505114	1.83174	-11	4.08673	-2	5.05114	-4		2_27508073_T_C	2_27508073_T_C (GCKR,FNDC4,ENSG00000306717,IFT172,SPATA31H1,RNU6-986P,ENSG00000235267,KRTCAP3,ZNF512,NRBP1)				no		FALSE		2	trans-MR, trans-coloc	no	no
FGR	FGR_D000740	UKBPPP_2023	GCST90002334	Mean corpuscular volume	Anemia	-0.0794508	0.0130097	1.01498e-09							1.01498	-9	0	0	0	0							no		FALSE		1	mixed-MR	no	yes
FGR	FGR_D004802	UKBPPP_2023	GCST90002298, GCST90002381	Eosinophil counts	Eosinophilia	0.222911	0.0317201	2.10342e-12	0.644233	0.363175	0.0760813	0.231397	0.0390361	3.07072e-09	2.10342	-12	7.60813	-2	3.07072	-9		10_102589091_T_TTG	10_102589091_T_TTG (RNU6-43P,RPL23AP58,TRIM8-DT,TRIM8,ENSG00000306250,SUFU,ACTR1A,ENSG00000273262,ARL3,SFXN2)				no	0.0978414	TRUE	genetic_association	3	trans-MR, mixed-MR, trans-coloc	no	yes
FGR	FGR_D006402	SUN_2018, UKBPPP_2023	GCST004609, GCST004608, NEALE2_30190_raw, GCST004624, GCST90002389, GCST90002379, GCST004626, GCST004613, GCST90002292, GCST004620, GCST004614, GCST90002399	Monocyte percentage of white cells	Hematologic Diseases	-0.233167	0.0238901	1.6719e-22							1.6719	-22						19:53816370:C:G, 10_102589091_T_TTG, 7_28684757_G_T	10_102589091_T_TTG (RNU6-43P,RPL23AP58,TRIM8-DT,TRIM8,ENSG00000306250,SUFU,ACTR1A,ENSG00000273262,ARL3,SFXN2), 7_28684757_G_T (ENSG00000225286,CPVL-AS2,CREB5,TRIL,CPVL-AS1,PPIAP80,ENSG00000285412,CPVL,JAZF1-AS1)				no		TRUE		3	trans-MR, mixed-MR, trans-coloc	no	yes
FGR	FGR_D007970	UKBPPP_2023	GCST90002407, GCST90002374, GCST004610	White blood cell count	Leukopenia	0.355416	0.0376324	3.57393e-21	-0.203169	0.9846	0.83652	0.402883	0.0536068	5.66839e-14	3.57393	-21	8.3652	-1	5.66839	-14		7_28684757_G_T	7_28684757_G_T (ENSG00000225286,CPVL-AS2,CREB5,TRIL,CPVL-AS1,PPIAP80,ENSG00000285412,CPVL,JAZF1-AS1)				no		TRUE		3	trans-MR, mixed-MR, trans-coloc	no	yes
FGR	FGR_D008232	SUN_2018, UKBPPP_2023	GCST90002340, GCST004625, NEALE2_30130_raw	Monocyte count	Lymphoproliferative Disorders	-0.186252	0.0174953	1.82325e-26							1.8233	-26						19:53816370:C:G, 19_53821741_G_T	19_53821741_G_T (NLRP12,ENSG00000305907,MIR373,ENSG00000269877,MIR372,MIR371B,MIR371A,ENSG00000269564,MYADM,ENSG00000238150)				no	0.563047	TRUE	genetic_association	3	trans-MR, mixed-MR, trans-coloc	no	yes
FGR	FGR_D009503	UKBPPP_2023	GCST90002398, GCST90002351, GCST004629	Neutrophil count	Neutropenia	0.324059	0.0364316	5.84125e-19	-0.302528	1.10651	0.78454	0.387019	0.053017	2.87994e-13	5.84125	-19	7.8454	-1	2.87994	-13		7_28684757_G_T	7_28684757_G_T (ENSG00000225286,CPVL-AS2,CREB5,TRIL,CPVL-AS1,PPIAP80,ENSG00000285412,CPVL,JAZF1-AS1)				no	0.609322	TRUE	genetic_association	3	trans-MR, mixed-MR, trans-coloc	no	yes
FGR	FGR_EFO_0004308	UKBPPP_2023	continuous-30000-both_sexes-irnt	White blood cell (leukocyte) count	White blood cell (leukocyte) count	0.323672	0.035981	2.34905e-19	-0.127547	0.848146	0.880463	0.379809	0.0524438	4.41401e-13	2.34905	-19	8.80463	-1	4.41401	-13		7_28684757_G_T	7_28684757_G_T (ENSG00000225286,CPVL-AS2,CREB5,TRIL,CPVL-AS1,PPIAP80,ENSG00000285412,CPVL,JAZF1-AS1)				no		FALSE		3	trans-MR, mixed-MR, trans-coloc	no	yes
FGR	FGR_EFO_0004587	UKBPPP_2023	continuous-30120-both_sexes-irnt	Lymphocyte count	Lymphocyte count	0.184058	0.0270888	1.08604e-11	0.20537	0.236315	0.384818	0.169471	0.0334363	4.01015e-07	1.08604	-11	3.84818	-1	4.01015	-7			7_106731773_C_G (ENSG00000243797,LINC02577,RNA5SP236,ENSG00000302432,CCDC71L,ENSG00000294198,ENSG00000286013,CTB-30L5.1,PIK3CG,ENSG00000290116)				no		FALSE		1	trans-MR	no	yes
FGR	FGR_EFO_0004833	UKBPPP_2023	continuous-30140-both_sexes-irnt	Neutrophill count	Neutrophill count	0.356885	0.04253	4.80506e-17	-0.245786	0.983843	0.802725	0.366888	0.0510789	6.83142e-13	4.80506	-17	8.02725	-1	6.83142	-13		7_28684757_G_T	7_28684757_G_T (ENSG00000225286,CPVL-AS2,CREB5,TRIL,CPVL-AS1,PPIAP80,ENSG00000285412,CPVL,JAZF1-AS1)				no	0.609322	FALSE	genetic_association	2	trans-MR, trans-coloc	no	yes
FGR	FGR_EFO_0004842	UKBPPP_2023	continuous-30150-both_sexes-irnt	Eosinophill count	Eosinophill count	0.202705	0.0318341	1.92057e-10	0.912513	0.475137	0.0547919	0.212916	0.0435647	1.02203e-06	1.92057	-10	5.47919	-2	1.02203	-6		10_102589091_T_TTG	10_102589091_T_TTG (RNU6-43P,RPL23AP58,TRIM8-DT,TRIM8,ENSG00000306250,SUFU,ACTR1A,ENSG00000273262,ARL3,SFXN2)				no	0.0978414	FALSE	genetic_association	2	trans-MR, trans-coloc	no	yes
FGR	FGR_EFO_0005091	UKBPPP_2023	continuous-30130-both_sexes-irnt	Monocyte count	Monocyte count	0.159586	0.0191465	7.75025e-17	0.0448244	0.26426	0.865307	0.137344	0.0238896	8.97231e-09	7.75025	-17	8.65307	-1	8.97231	-9		8_105569300_A_T	8_105569300_A_T (ENSG00000254141,ENSG00000253420,RPL12P24,ENSG00000294727,ZFPM2,ENSG00000253526,ENSG00000243171,Y_RNA,TMCC1P1,LINC03084)				no	0.563047	FALSE	genetic_association	3	trans-MR, mixed-MR, trans-coloc	no	yes
FGR	FGR_EFO_0007993	UKBPPP_2023	continuous-30180-both_sexes-irnt	Lymphocyte percentage	Lymphocyte percentage	-0.211471	0.0337768	3.8288e-10	0.207086	0.695807	0.765993	-0.235397	0.0445252	1.24464e-07	3.8288	-10	7.65993	-1	1.24464	-7		7_28684757_G_T	7_28684757_G_T (ENSG00000225286,CPVL-AS2,CREB5,TRIL,CPVL-AS1,PPIAP80,ENSG00000285412,CPVL,JAZF1-AS1)				no		FALSE		2	trans-MR, trans-coloc	no	yes
FGR	FGR_EFO_0009682	UKBPPP_2023	icd10-O32-both_sexes	O32 Maternal care for known or suspected malpresentation of foetus	O32 Maternal care for known or suspected malpresentation of foetus	-1.74107	0.269578	1.05753e-10	0.791233	3.07979	0.797247	-0.860197	0.367965	0.0194019	1.05753	-10	7.97247	-1	1.94019	-2			17_39992012_A_G (PSMD3,ENSG00000304239,ENSG00000265799,CSF3,GSDMA,MIR6884,SNORD124,MED24,ENSG00000264968,LRRC3C)				no		FALSE	literature	1	trans-MR	no	yes
FHIT	FHIT_D001791	UKBPPP_2023	GCST90002357, GCST90002402, GCST004603	Platelet count	Blood Platelet Disorders	0.630623	0.0810535	7.23334e-15	-0.330911	0.792201	0.676158	-0.00416549	0.0549469	0.939571	7.23334	-15	6.76158	-1	9.39571	-1		3_56815721_T_C	3_56815721_T_C (ENSG00000298507,ARHGEF3,ENSG00000296096,ARHGEF3-AS1,TASOR,ENSG00000307053,SPATA12,CCDC66,ENSG00000272202,ENSG00000297895)				no	0.708568	TRUE	genetic_association	2	trans-MR, trans-coloc	no	no
FHIT	FHIT_D007970	UKBPPP_2023	GCST90002374	White blood cell count	Leukopenia	0.13541	0.0217784	5.04648e-10	-0.0966077	0.216555	0.655516	-0.0193264	0.0248702	0.437106	5.04648	-10	6.55516	-1	4.37106	-1		1_205054884_C_T	1_205054884_C_T (CNTN2,TMEM81,ENSG00000295208,ENSG00000271580,RBBP5,ENSG00000307332,ENSG00000236108,RPL13AP11,RPL17P8,DSTYK)				no		FALSE		2	trans-MR, trans-coloc	no	no
FHIT	FHIT_D045262	UKBPPP_2023	GCST004619	Reticulocyte fraction of red cells	Reticulocytosis	-0.21899	0.0320717	8.60288e-12	0.139668	0.179489	0.436485	-0.0650743	0.041597	0.117724	8.60288	-12	4.36485	-1	1.17724	-1		3_56815721_T_C	3_56815721_T_C (ENSG00000298507,ARHGEF3,ENSG00000296096,ARHGEF3-AS1,TASOR,ENSG00000307053,SPATA12,CCDC66,ENSG00000272202,ENSG00000297895)				no		FALSE		2	trans-MR, trans-coloc	no	no
FHIT	FHIT_EFO_0002950	UKBPPP_2023	icd10-Z34-both_sexes	Z34 Supervision of normal pregnancy	Z34 Supervision of normal pregnancy	1.13511	0.155389	2.77387e-13	-0.893078	0.816516	0.274057	0.798024	0.240252	0.000894972	2.77387	-13	2.74057	-1	8.94972	-4	3_61102133_A_G	10_63373396_A_C	10_63373396_A_C (MIR1296,ENSG00000270421,PRELID1P3,JMJD1C-AS2,JMJD1C-AS1,JMJD1C,ENSG00000224412,REEP3,TATDN1P1,NRBF2)				no		FALSE		4	cis-MR, mixed-MR, cis-coloc, trans-coloc	no	no
FHIT	FHIT_EFO_0004309	UKBPPP_2023	continuous-30080-both_sexes-irnt	Platelet count	Platelet count	0.872711	0.0775888	2.372e-29	-0.571779	0.676062	0.397693	0.0858591	0.0899141	0.339627	2.372	-29	3.97693	-1	3.39627	-1		3_56815721_T_C	3_56815721_T_C (ENSG00000298507,ARHGEF3,ENSG00000296096,ARHGEF3-AS1,TASOR,ENSG00000307053,SPATA12,CCDC66,ENSG00000272202,ENSG00000297895)				no	0.708568	FALSE	genetic_association	2	trans-MR, trans-coloc	no	no
FHIT	FHIT_EFO_0004584	UKBPPP_2023	continuous-30100-both_sexes-irnt	Mean platelet (thrombocyte) volume	Mean platelet (thrombocyte) volume	-1.95693	0.185264	4.42564e-26	1.19304	1.21527	0.326244	-0.174175	0.0978781	0.075156	4.42564	-26	3.26244	-1	7.5156	-2		3_56815721_T_C	3_56815721_T_C (ENSG00000298507,ARHGEF3,ENSG00000296096,ARHGEF3-AS1,TASOR,ENSG00000307053,SPATA12,CCDC66,ENSG00000272202,ENSG00000297895)				no		FALSE		2	trans-MR, trans-coloc	no	no
FHIT	FHIT_EFO_0007986	UKBPPP_2023	continuous-30240-both_sexes-irnt, continuous-30250-both_sexes-irnt	Reticulocyte percentage	Reticulocyte percentage	-0.234951	0.0254656	2.80353e-20	0.0745463	0.207812	0.719805	-0.0428393	0.0340233	0.207989	2.80353	-20	7.19805	-1	2.07989	-1		3_56815721_T_C	3_56815721_T_C (ENSG00000298507,ARHGEF3,ENSG00000296096,ARHGEF3-AS1,TASOR,ENSG00000307053,SPATA12,CCDC66,ENSG00000272202,ENSG00000297895)				no		TRUE		2	trans-MR, trans-coloc	no	no
FHIT	FHIT_EFO_0009682	UKBPPP_2023	icd10-O32-both_sexes	O32 Maternal care for known or suspected malpresentation of foetus	O32 Maternal care for known or suspected malpresentation of foetus	1.8098	0.154901	1.54707e-31	-1.21614	0.992153	0.220291	1.40766	0.223849	3.20623e-10	1.54707	-31	2.20291	-1	3.20623	-10	3_61102133_A_G	12_54323724_T_TTTCTC	12_54323724_T_TTTCTC (COPZ1,RNU6-950P,MIR148B,RN7SL744P,NFE2,GPR84-AS1,ENSG00000289854,ENSG00000303642,GPR84,HNRNPA1)				no	0.476406	FALSE	literature, genetic_association	5	cis-MR, trans-MR, mixed-MR, cis-coloc, trans-coloc	no	no
FHIT	FHIT_EFO_0010701	UKBPPP_2023	GCST90002396	Mean reticulocyte volume	Mean reticulocyte volume	0.164355	0.0263291	4.3113e-10	-0.0636428	0.1507	0.672795	-0.0208834	0.022782	0.359321	4.3113	-10	6.72795	-1	3.59321	-1		3_56815721_T_C	3_56815721_T_C (ENSG00000298507,ARHGEF3,ENSG00000296096,ARHGEF3-AS1,TASOR,ENSG00000307053,SPATA12,CCDC66,ENSG00000272202,ENSG00000297895)				no		FALSE		2	trans-MR, trans-coloc	no	no
FHIT	FHIT_HP_0025328	UKBPPP_2023	icd10-O46-both_sexes	O46 Antepartum haemorrhage, not elsewhere classified	O46 Antepartum haemorrhage, not elsewhere classified	1.42079	0.149324	1.82108e-21	-0.912606	0.661654	0.167808	0.801681	0.219384	0.000257953	1.82108	-21	1.67808	-1	2.57953	-4		12_54323724_T_TTTCTC	12_54323724_T_TTTCTC (COPZ1,RNU6-950P,MIR148B,RN7SL744P,NFE2,GPR84-AS1,ENSG00000289854,ENSG00000303642,GPR84,HNRNPA1)				no		FALSE		3	trans-MR, mixed-MR, trans-coloc	no	no
FHIT	FHIT_High light scatter reticulocyte count	UKBPPP_2023	continuous-30300-both_sexes-irnt	High light scatter reticulocyte count	High light scatter reticulocyte count	-0.181892	0.0251459	4.70806e-13	0.0795285	0.20168	0.693337	-0.0789789	0.0346984	0.0228368	4.70806	-13	6.93337	-1	2.28368	-2		19_55025227_G_A	19_55025227_G_A (GP6,GP6-AS1,RDH13,EPS8L1,RPL36AP50,NLRP2,ENSG00000275012,NLRP7,ENSG00000287170,PPP1R12C)				no		FALSE		2	trans-MR, trans-coloc	no	no
FHIT	FHIT_High light scatter reticulocyte percentage	UKBPPP_2023	continuous-30290-both_sexes-irnt	High light scatter reticulocyte percentage	High light scatter reticulocyte percentage	-0.199116	0.0248196	1.03599e-15	0.0791494	0.198548	0.690158	-0.0674906	0.0333082	0.0427398	1.03599	-15	6.90158	-1	4.27398	-2		19_55025227_G_A	19_55025227_G_A (GP6,GP6-AS1,RDH13,EPS8L1,RPL36AP50,NLRP2,ENSG00000275012,NLRP7,ENSG00000287170,PPP1R12C)				no		FALSE		2	trans-MR, trans-coloc	no	no
FH	FH_EFO_0004568	UKBPPP_2023	continuous-NAP-both_sexes-irnt	Non-albumin protein	Non-albumin protein	-0.311715	0.0466397	2.33358e-11							2.33358	-11	0	0	0	0			14_105896877_C_T (IGHD2-15,IGHD3-16,IGHD4-17,IGHD5-18,IGHD1-14,IGHD6-13,IGHD6-19,IGHD1-20,IGHD5-12,IGHD4-11)				no		FALSE		2	trans-MR, mixed-MR	no	no
FH	FH_EFO_0005128	UKBPPP_2023	continuous-AG-both_sexes-irnt	Albumin/Globulin ratio	Albumin/Globulin ratio	0.301531	0.0458596	4.86241e-11							4.86241	-11	0	0	0	0			14_105962430_TCTC_T (ADAM6,ADAM6,ENSG00000225200,IGHVII-1-1,IGHV6-1,IGHV1-2,IGHVIII-2-1,IGHD1-1,IGHV1-3,IGHD2-2)				no		FALSE		2	trans-MR, mixed-MR	no	no
FIS1	FIS1_D000740	UKBPPP_2023	GCST90002392	Mean corpuscular volume	Anemia	-0.0757597	0.0101854	1.0219e-13	-0.111052	0.0589791	0.0597127	-0.0540266	0.0125323	1.62517e-05	1.0219	-13	5.97127	-2	1.62517	-5		19_44909976_G_T	19_44909976_G_T (APOE,APOC1,APOC1P1,APOC1P1,TOMM40,ENSG00000267282,APOC4,APOC2,ENSG00000267114,CLPTM1)				no		FALSE		3	trans-MR, mixed-MR, trans-coloc	no	no
FIS1	FIS1_D001791	UKBPPP_2023	GCST004603, GCST90002402, GCST90002395, GCST004599, GCST90002357, GCST90002400, GCST004607	Platelet count	Blood Platelet Disorders	1.18917	0.0622468	2.33504e-81	1.56213	1.02097	0.126004	1.20875	0.0958399	1.8095e-36	2.33504	-81	1.26004	-1	1.8095	-36		3_56815721_T_C	3_56815721_T_C (ENSG00000298507,ARHGEF3,ENSG00000296096,ARHGEF3-AS1,TASOR,ENSG00000307053,SPATA12,CCDC66,ENSG00000272202,ENSG00000297895)				no		TRUE		3	trans-MR, mixed-MR, trans-coloc	no	no
FIS1	FIS1_D004909	UKBPPP_2023	GCST90002397	Mean spheric corpuscular volume	Erythrocyte Indices	-0.0746836	0.0119768	4.49809e-10	-0.0456889	0.0490968	0.352067	-0.0695188	0.0142541	1.0765e-06	4.49809	-10	3.52067	-1	1.0765	-6				no			no		FALSE		1	cis-MR	no	no
FIS1	FIS1_D006402	UKBPPP_2023	GCST90002379	Basophil count	Hematologic Diseases	0.129338	0.0198404	7.08098e-11	0.0177143	0.211115	0.93313	0.0521288	0.0269527	0.0531023	7.08098	-11	9.3313	-1	5.31023	-2		8_105569300_A_T	8_105569300_A_T (ENSG00000254141,ENSG00000253420,RPL12P24,ENSG00000294727,ZFPM2,ENSG00000253526,ENSG00000243171,Y_RNA,TMCC1P1,LINC03084)				no		FALSE		2	trans-MR, trans-coloc	no	no
FIS1	FIS1_D045262	UKBPPP_2023	GCST90002405, GCST90002385	Reticulocyte count	Reticulocytosis	-0.161271	0.0208903	1.16428e-14	-0.680812	0.491802	0.16626	-0.159367	0.0286504	2.65972e-08	1.16428	-14	1.6626	-1	2.65972	-8		3_56815721_T_C, 2_27508073_T_C	3_56815721_T_C (ENSG00000298507,ARHGEF3,ENSG00000296096,ARHGEF3-AS1,TASOR,ENSG00000307053,SPATA12,CCDC66,ENSG00000272202,ENSG00000297895), 2_27508073_T_C (GCKR,FNDC4,ENSG00000306717,IFT172,SPATA31H1,RNU6-986P,ENSG00000235267,KRTCAP3,ZNF512,NRBP1)				no		TRUE		2	trans-MR, trans-coloc	no	no
FIS1	FIS1_EFO_0002950	UKBPPP_2023	icd10-Z34-both_sexes	Z34 Supervision of normal pregnancy	Z34 Supervision of normal pregnancy	1.69991	0.221554	1.6847e-14	-2.70002	2.48985	0.278182	1.13238	0.334908	0.000721815	1.6847	-14	2.78182	-1	7.21815	-4		12_6184207_G_A	12_6184207_G_A (ENSG00000305431,ENSG00000305460,CD9,ENSG00000255775,ENSG00000305481,Y_RNA,ENSG00000294938,VWF,ATP5MFP5,RN7SL69P)				no		FALSE		3	trans-MR, mixed-MR, trans-coloc	no	no
FIS1	FIS1_EFO_0007985	UKBPPP_2023	continuous-30090-both_sexes-irnt	Platelet crit	Platelet crit	0.421843	0.0368972	2.86321e-30	0.296123	0.643622	0.645453	0.371102	0.0429568	5.67275e-18	2.86321	-30	6.45453	-1	5.67275	-18		3_56815721_T_C	3_56815721_T_C (ENSG00000298507,ARHGEF3,ENSG00000296096,ARHGEF3-AS1,TASOR,ENSG00000307053,SPATA12,CCDC66,ENSG00000272202,ENSG00000297895)				no		FALSE		2	trans-MR, trans-coloc	no	no
FIS1	FIS1_EFO_0007993	UKBPPP_2023	continuous-30180-both_sexes-irnt	Lymphocyte percentage	Lymphocyte percentage	-0.13276	0.0209311	2.25762e-10	0.325828	0.251068	0.194367	-0.0964855	0.0315286	0.0022115	2.25762	-10	1.94367	-1	2.2115	-3		3_56815721_T_C	3_56815721_T_C (ENSG00000298507,ARHGEF3,ENSG00000296096,ARHGEF3-AS1,TASOR,ENSG00000307053,SPATA12,CCDC66,ENSG00000272202,ENSG00000297895)				no		FALSE		2	trans-MR, trans-coloc	no	no
FIS1	FIS1_EFO_0009682	UKBPPP_2023	icd10-O32-both_sexes	O32 Maternal care for known or suspected malpresentation of foetus	O32 Maternal care for known or suspected malpresentation of foetus	2.37428	0.199552	1.21122e-32	-0.0459947	0.710975	0.948419	0.587233	0.162732	0.000307873	1.21122	-32	9.48419	-1	3.07873	-4		12_54323724_T_TTTCTC	12_54323724_T_TTTCTC (COPZ1,RNU6-950P,MIR148B,RN7SL744P,NFE2,GPR84-AS1,ENSG00000289854,ENSG00000303642,GPR84,HNRNPA1)				no		FALSE	literature	3	trans-MR, mixed-MR, trans-coloc	no	no
FIS1	FIS1_HP_0025328	UKBPPP_2023	icd10-O46-both_sexes	O46 Antepartum haemorrhage, not elsewhere classified	O46 Antepartum haemorrhage, not elsewhere classified	1.75446	0.182227	6.09478e-22	-0.125921	0.451286	0.780224	0.307278	0.160053	0.0548757	6.09478	-22	7.80224	-1	5.48757	-2		12_54323724_T_TTTCTC	12_54323724_T_TTTCTC (COPZ1,RNU6-950P,MIR148B,RN7SL744P,NFE2,GPR84-AS1,ENSG00000289854,ENSG00000303642,GPR84,HNRNPA1)				no		FALSE		3	trans-MR, mixed-MR, trans-coloc	no	no
FJX1	FJX1_D006402	SUN_2018	GCST90002389, GCST90002399	Lymphocyte percentage of white cells	Hematologic Diseases	0.0987432	0.0134166	1.84247e-13							1.8425	-13					11:36056621:A:G, 11:36052668:A:T			no			no	0.263809	TRUE	genetic_association	2	cis-MR, cis-coloc	no	no
FJX1	FJX1_D008218	SUN_2018	GCST90002388	Lymphocyte counts	Lymphocytosis	0.119897	0.0132109	1.1308e-19							1.1308	-19					11:36056621:A:G			no			no	0.322243	FALSE	genetic_association	2	cis-MR, cis-coloc	no	no
FKBP14	FKBP14_D001791	UKBPPP_2023	GCST90002402, GCST90002357, GCST004603, GCST90002346, GCST90002395, GCST004599, GCST90002400, GCST004607, GCST004616	Platelet count	Blood Platelet Disorders	1.06392	0.0445895	7.92111e-126	0.814777	0.415916	0.0501136	1.08204	0.0630544	5.25812e-66	7.92111	-126	5.01136	-2	5.25812	-66		3_56772159_G_A, 5_88884379_T_C	5_88884379_T_C (MEF2C,MEF2C-AS1,GSCAR,ENSG00000250555,ENSG00000302841,MEF2C-AS2,MIR9-2,ENSG00000302771,MIR9-2HG,H3P23)				no		TRUE		3	trans-MR, mixed-MR, trans-coloc	no	no
FKBP14	FKBP14_D006402	UKBPPP_2023	GCST90002389	Lymphocyte percentage of white cells	Hematologic Diseases	0.103016	0.0136132	3.80919e-14	0.0671723	0.12752	0.598362	0.0885194	0.0224264	7.9103e-05	3.80919	-14	5.98362	-1	7.9103	-5		3_56813803_G_A	3_56813803_G_A (ENSG00000298507,ARHGEF3,ENSG00000296096,ARHGEF3-AS1,TASOR,ENSG00000307053,SPATA12,CCDC66,ENSG00000272202,ENSG00000297895)				no		FALSE		3	trans-MR, mixed-MR, trans-coloc	no	no
FKBP14	FKBP14_D007970	UKBPPP_2023	GCST90002374	White blood cell count	Leukopenia	0.0907798	0.0113178	1.04904e-15	-0.078977	0.192354	0.68138	0.0941586	0.0153942	9.56542e-10	1.04904	-15	6.8138	-1	9.56542	-10		12_111395984_G_A	12_111395984_G_A (ENSG00000294281,ENSG00000299832,SH2B3,HSPA8P14,PHETA1,LINC02356,RNA5SP373,ENSG00000304623,MIR6760,U7)				no		FALSE		3	trans-MR, mixed-MR, trans-coloc	no	no
FKBP14	FKBP14_D008218	UKBPPP_2023	GCST004627	Lymphocyte count	Lymphocytosis	0.121834	0.0190524	1.60884e-10	0.0777208	0.234967	0.740815	0.199857	0.0312962	1.70288e-10	1.60884	-10	7.40815	-1	1.70288	-10		3_56815721_T_C	3_56815721_T_C (ENSG00000298507,ARHGEF3,ENSG00000296096,ARHGEF3-AS1,TASOR,ENSG00000307053,SPATA12,CCDC66,ENSG00000272202,ENSG00000297895)				no		FALSE		3	trans-MR, mixed-MR, trans-coloc	no	no
FKBP14	FKBP14_EFO_0007985	UKBPPP_2023	continuous-30090-both_sexes-irnt	Platelet crit	Platelet crit	0.242859	0.0189233	1.05991e-37	-0.0231613	0.45229	0.959159	0.244325	0.0233279	1.14341e-25	1.05991	-37	9.59159	-1	1.14341	-25		3_56772159_G_A					no		FALSE		3	trans-MR, mixed-MR, trans-coloc	no	no
FKBP14	FKBP14_EFO_0009682	UKBPPP_2023	icd10-O32-both_sexes	O32 Maternal care for known or suspected malpresentation of foetus	O32 Maternal care for known or suspected malpresentation of foetus	1.22541	0.141698	5.23956e-18	1.25421	1.19778	0.295047	1.22472	0.184386	3.09065e-11	5.23956	-18	2.95047	-1	3.09065	-11		12_54298277_A_G	12_54298277_A_G (NFE2,HNRNPA1,CBX5,ENSG00000289154,RNU6-950P,ENSG00000258344,COPZ1,SCAT2,MIR148B,RN7SL390P)				no		FALSE		3	trans-MR, mixed-MR, trans-coloc	no	no
FKBP14	FKBP14_HP_0025328	UKBPPP_2023	icd10-O46-both_sexes	O46 Antepartum haemorrhage, not elsewhere classified	O46 Antepartum haemorrhage, not elsewhere classified	0.900376	0.136104	3.70698e-11	0.904885	0.811888	0.265046	0.814267	0.189614	1.75208e-05	3.70698	-11	2.65046	-1	1.75208	-5		12_111395984_G_A	12_111395984_G_A (ENSG00000294281,ENSG00000299832,SH2B3,HSPA8P14,PHETA1,LINC02356,RNA5SP373,ENSG00000304623,MIR6760,U7)				no		FALSE		3	trans-MR, mixed-MR, trans-coloc	no	no
FKBP1B	FKBP1B_D000740	UKBPPP_2023	GCST90002334, GCST90002384, GCST90002310, GCST90002404, GCST90002369, GCST004602, GCST004615, GCST90002328, GCST90002391	Mean corpuscular volume	Anemia	0.0938764	0.00672642	2.87712e-44							2.87712	-44	0	0	0	0		1_199038079_C_T, 12_54318524_G_A	1_199038079_C_T (LINC01222,LINC01221,ENSG00000286541,ENSG00000225172,ENSG00000227747,MIR181A1HG,LINC02789,MIR181A1,MIR181B1,ENSG00000304925), 12_54318524_G_A (RNU6-950P,COPZ1,NFE2,MIR148B,RN7SL744P,GPR84-AS1,HNRNPA1,CBX5,ENSG00000289154,ENSG00000289854), 7_106731773_C_G (ENSG00000243797,LINC02577,RNA5SP236,ENSG00000302432,CCDC71L,ENSG00000294198,ENSG00000286013,CTB-30L5.1,PIK3CG,ENSG00000290116)	no			no		TRUE		3	cis-MR, mixed-MR, trans-coloc	no	no
FKBP1B	FKBP1B_D001008	UKBPPP_2023	F5_ALLANXIOUS	All anxiety disorders	Anxiety Disorders	0.158004	0.0247264	1.65776e-10	0.172186	0.0418224	3.83727e-05	0.156637	0.0332031	2.38714e-06	1.65776	-10	3.83727	-5	2.38714	-6	2_24182810_GC_G						no		FALSE		3	cis-MR, mixed-MR, cis-coloc	no	no
FKBP1B	FKBP1B_D001778	UKBPPP_2023	GCST90002383, GCST004604	Hematocrit	Blood Coagulation Disorders	-0.0550681	0.00608549	1.44168e-19	-0.0973701	0.0209557	3.37642e-06	-0.0614957	0.00895437	6.52539e-12	1.44168	-19	3.37642	-6	6.52539	-12		1_199038079_C_T, 12_54318524_G_A	1_199038079_C_T (LINC01222,LINC01221,ENSG00000286541,ENSG00000225172,ENSG00000227747,MIR181A1HG,LINC02789,MIR181A1,MIR181B1,ENSG00000304925), 12_54318524_G_A (RNU6-950P,COPZ1,NFE2,MIR148B,RN7SL744P,GPR84-AS1,HNRNPA1,CBX5,ENSG00000289154,ENSG00000289854)				no	0.0384409	TRUE	genetic_association	3	cis-MR, mixed-MR, trans-coloc	no	no
FKBP1B	FKBP1B_D001791	UKBPPP_2023	GCST90002357, GCST004603, GCST90002402, GCST004599, GCST90002400, GCST90002346, GCST90002395, GCST004607, GCST90002401	Platelet count	Blood Platelet Disorders	1.01732	0.0523103	3.04202e-84	1.22264	0.719145	0.0891069	1.05297	0.0708164	5.23331e-50	3.04202	-84	8.91069	-2	5.23331	-50		3_56815721_T_C, 19_55025227_G_A	3_56815721_T_C (ENSG00000298507,ARHGEF3,ENSG00000296096,ARHGEF3-AS1,TASOR,ENSG00000307053,SPATA12,CCDC66,ENSG00000272202,ENSG00000297895), 19_55025227_G_A (GP6,GP6-AS1,RDH13,EPS8L1,RPL36AP50,NLRP2,ENSG00000275012,NLRP7,ENSG00000287170,PPP1R12C)				no		TRUE		4	cis-MR, trans-MR, mixed-MR, trans-coloc	no	no
FKBP1B	FKBP1B_D004909	UKBPPP_2023	GCST90002397	Mean spheric corpuscular volume	Erythrocyte Indices	0.165653	0.00895529	2.14943e-76	0.134225	0.0298439	6.87283e-06	0.170771	0.0111023	2.1781e-53	2.14943	-76	6.87283	-6	2.1781	-53		3_56815721_T_C	3_56815721_T_C (ENSG00000298507,ARHGEF3,ENSG00000296096,ARHGEF3-AS1,TASOR,ENSG00000307053,SPATA12,CCDC66,ENSG00000272202,ENSG00000297895)	no			no		FALSE		3	cis-MR, mixed-MR, trans-coloc	no	no
FKBP1B	FKBP1B_D006402	UKBPPP_2023	GCST90002389, GCST90002394, GCST90002399, GCST004609, GCST004632, GCST004608, GCST004620, GCST90002379, GCST004614, GCST004613, GCST90002292	Lymphocyte percentage of white cells	Hematologic Diseases	-0.118198	0.00666719	2.5364e-70	-0.0989484	0.0343227	0.00394047	-0.0876959	0.0102847	1.50367e-17	2.5364	-70	3.94047	-3	1.50367	-17		3_56815721_T_C, 10_63344740_A_G, 5_132468655_C_A, 1_199038079_C_T	10_63344740_A_G (ENSG00000270421,MIR1296,PRELID1P3,JMJD1C-AS2,JMJD1C-AS1,JMJD1C,TATDN1P1,ENSG00000224412,REEP3,NRBF2), 3_56815721_T_C (ENSG00000298507,ARHGEF3,ENSG00000296096,ARHGEF3-AS1,TASOR,ENSG00000307053,SPATA12,CCDC66,ENSG00000272202,ENSG00000297895), 5_132468655_C_A (Y_RNA,IRF1,ENSG00000298170,LINC02863,CARINH,IL5,RAD50,MIR3936HG,SLC22A5,MIR3936), 1_199038079_C_T (LINC01222,LINC01221,ENSG00000286541,ENSG00000225172,ENSG00000227747,MIR181A1HG,LINC02789,MIR181A1,MIR181B1,ENSG00000304925)				no		TRUE		4	cis-MR, trans-MR, mixed-MR, trans-coloc	no	no
FKBP1B	FKBP1B_D007970	UKBPPP_2023	GCST90002407, GCST90002374, GCST004610	White blood cell count	Leukopenia	-0.0970808	0.0075335	5.35959e-38	-0.0989672	0.0396515	0.012563	-0.0794715	0.0108539	2.44389e-13	5.35959	-38	1.2563	-2	2.44389	-13		7_106731773_C_G	7_106731773_C_G (ENSG00000243797,LINC02577,RNA5SP236,ENSG00000302432,CCDC71L,ENSG00000294198,ENSG00000286013,CTB-30L5.1,PIK3CG,ENSG00000290116)				no		TRUE		3	cis-MR, mixed-MR, trans-coloc	no	no
FKBP1B	FKBP1B_D008218	UKBPPP_2023	GCST90002388, GCST90002316, GCST004627	Lymphocyte count	Lymphocytosis	-0.152056	0.00768196	3.35944e-87	-0.113348	0.0318539	0.000373175	-0.156128	0.0109344	2.97444e-46	3.35944	-87	3.73175	-4	2.97444	-46		3_56815721_T_C	3_56815721_T_C (ENSG00000298507,ARHGEF3,ENSG00000296096,ARHGEF3-AS1,TASOR,ENSG00000307053,SPATA12,CCDC66,ENSG00000272202,ENSG00000297895)	no			no	0.110887	TRUE	genetic_association	3	cis-MR, mixed-MR, trans-coloc	no	no
FKBP1B	FKBP1B_D009503	UKBPPP_2023	GCST004629	Neutrophil count	Neutropenia	-0.0831443	0.0119772	3.86985e-12	-0.0356387	0.0267371	0.182555	-0.0844506	0.017144	8.3949e-07	3.86985	-12	1.82555	-1	8.3949	-7		10_63344740_A_G	10_63344740_A_G (ENSG00000270421,MIR1296,PRELID1P3,JMJD1C-AS2,JMJD1C-AS1,JMJD1C,TATDN1P1,ENSG00000224412,REEP3,NRBF2)	no			no	0.0413583	FALSE	genetic_association	3	cis-MR, mixed-MR, trans-coloc	no	no
FKBP1B	FKBP1B_D013921	UKBPPP_2023	GCST90002363, GCST004601, GCST90002403	Red blood cell count	Thrombocytopenia	-0.124781	0.00830211	4.67149e-51	-0.113826	0.0243386	2.91412e-06	-0.112224	0.0109765	1.54881e-24	4.67149	-51	2.91412	-6	1.54881	-24		12_54318524_G_A	12_54318524_G_A (RNU6-950P,COPZ1,NFE2,MIR148B,RN7SL744P,GPR84-AS1,HNRNPA1,CBX5,ENSG00000289154,ENSG00000289854)	no			no		TRUE		3	cis-MR, mixed-MR, trans-coloc	no	no
FKBP1B	FKBP1B_D021081	UKBPPP_2023	GCST003837	Chronotype	Chronobiology Disorders	-0.0811059	0.0104538	8.59501e-15	-0.118367	0.0182289	8.39468e-11	-0.0909708	0.0151207	1.78417e-09	8.59501	-15	8.39468	-11	1.78417	-9			12_54318524_G_A (RNU6-950P,COPZ1,NFE2,MIR148B,RN7SL744P,GPR84-AS1,HNRNPA1,CBX5,ENSG00000289154,ENSG00000289854)				no		FALSE		2	cis-MR, mixed-MR	no	no
FKBP1B	FKBP1B_D045262	UKBPPP_2023	GCST90002386, GCST90002387, GCST90002385, GCST90002406, GCST90002405, GCST004628, GCST004612, GCST004611, GCST004619, GCST004622	High light scatter reticulocyte percentage of red cells	Reticulocytosis	0.202446	0.00990111	6.41162e-93	0.24279	0.0567351	1.87423e-05	0.172163	0.0144755	1.28052e-32	6.41162	-93	1.87423	-5	1.28052	-32		19_55025227_G_A, 3_56815721_T_C, 1_199038079_C_T	19_55025227_G_A (GP6,GP6-AS1,RDH13,EPS8L1,RPL36AP50,NLRP2,ENSG00000275012,NLRP7,ENSG00000287170,PPP1R12C), 3_56815721_T_C (ENSG00000298507,ARHGEF3,ENSG00000296096,ARHGEF3-AS1,TASOR,ENSG00000307053,SPATA12,CCDC66,ENSG00000272202,ENSG00000297895), 1_199038079_C_T (LINC01222,LINC01221,ENSG00000286541,ENSG00000225172,ENSG00000227747,MIR181A1HG,LINC02789,MIR181A1,MIR181B1,ENSG00000304925)				no		TRUE		4	cis-MR, trans-MR, mixed-MR, trans-coloc	no	no
FKBP1B	FKBP1B_D049628	UKBPPP_2023	GCST90000025, GCST90000027, GCST90000026	Appendicular lean mass	Body Size	0.103945	0.00864082	2.48663e-33	0.0972542	0.0366237	0.00791909	0.10432	0.0116047	2.4842e-19	2.48663	-33	7.91909	-3	2.4842	-19				no			no		TRUE		1	cis-MR	no	no
FKBP1B	FKBP1B_EFO_0004305	UKBPPP_2023	continuous-30010-both_sexes-irnt	Red blood cell (erythrocyte) count	Red blood cell (erythrocyte) count	-0.122464	0.00868573	3.82834e-45	-0.0996952	0.0249588	6.48589e-05	-0.112316	0.0123711	1.0971e-19	3.82834	-45	6.48589	-5	1.0971	-19	2_23549096_G_A	1_199038079_C_T	1_199038079_C_T (LINC01222,LINC01221,ENSG00000286541,ENSG00000225172,ENSG00000227747,MIR181A1HG,LINC02789,MIR181A1,MIR181B1,ENSG00000304925)	no			no	0.256263	FALSE	genetic_association	4	cis-MR, mixed-MR, cis-coloc, trans-coloc	no	no
FKBP1B	FKBP1B_EFO_0004308	UKBPPP_2023	continuous-30000-both_sexes-irnt	White blood cell (leukocyte) count	White blood cell (leukocyte) count	-0.0979609	0.00861127	5.51384e-30	-0.0547898	0.0272829	0.0446209	-0.0947717	0.0111706	2.17537e-17	5.51384	-30	4.46209	-2	2.17537	-17	2_23549096_G_A	7_106731773_C_G	7_106731773_C_G (ENSG00000243797,LINC02577,RNA5SP236,ENSG00000302432,CCDC71L,ENSG00000294198,ENSG00000286013,CTB-30L5.1,PIK3CG,ENSG00000290116)	no			no		FALSE		4	cis-MR, mixed-MR, cis-coloc, trans-coloc	no	no
FKBP1B	FKBP1B_EFO_0004314	UKBPPP_2023	continuous-3063-both_sexes-irnt	Forced expiratory volume in 1-second (FEV1)	Forced expiratory volume in 1-second (FEV1)	0.0445706	0.00633612	2.00151e-12	0.0402764	0.0183163	0.0278825	0.0449381	0.00908833	7.63018e-07	2.00151	-12	2.78825	-2	7.63018	-7	2_23560334_G_T			no			no		FALSE		2	cis-MR, cis-coloc	no	no
FKBP1B	FKBP1B_EFO_0004339	UKBPPP_2023	continuous-50-both_sexes-irnt	Standing height	Standing height	0.0654476	0.00790881	1.28159e-16	0.0670276	0.0326912	0.0403327	0.0451355	0.0117851	0.0001282	1.28159	-16	4.03327	-2	1.282	-4				no			no		FALSE		1	cis-MR	no	no
FKBP1B	FKBP1B_EFO_0004526	UKBPPP_2023	continuous-30040-both_sexes-irnt	Mean corpuscular volume	Mean corpuscular volume	0.115431	0.00878929	2.12539e-39	0.0784486	0.0311825	0.0118765	0.133004	0.0144639	3.73107e-20	2.12539	-39	1.18765	-2	3.73107	-20	2_24279035_C_T	1_199038079_C_T	1_199038079_C_T (LINC01222,LINC01221,ENSG00000286541,ENSG00000225172,ENSG00000227747,MIR181A1HG,LINC02789,MIR181A1,MIR181B1,ENSG00000304925)	no			no		FALSE		4	cis-MR, mixed-MR, cis-coloc, trans-coloc	no	no
FKBP1B	FKBP1B_EFO_0004528	UKBPPP_2023	continuous-30020-both_sexes-irnt	Haemoglobin concentration	Haemoglobin concentration	-0.0545528	0.00648963	4.23707e-17	-0.0500566	0.0150629	0.000889996	-0.054155	0.0084435	1.41929e-10	4.23707	-17	8.89996	-4	1.41929	-10	2_23549096_G_A	1_199038079_C_T	1_199038079_C_T (LINC01222,LINC01221,ENSG00000286541,ENSG00000225172,ENSG00000227747,MIR181A1HG,LINC02789,MIR181A1,MIR181B1,ENSG00000304925)	no			no	0.0965415	FALSE	genetic_association	4	cis-MR, mixed-MR, cis-coloc, trans-coloc	no	no
FKBP1B	FKBP1B_EFO_0004541	UKBPPP_2023	biomarkers-30750-both_sexes-irnt	Glycated haemoglobin (HbA1c)	Glycated haemoglobin (HbA1c)	-0.141572	0.00821798	1.66335e-66	-0.159637	0.0355599	7.14792e-06	-0.152644	0.0109141	1.9e-44	1.66335	-66	7.14792	-6	1.9	-44	2_24279035_C_T	3_56815721_T_C	3_56815721_T_C (ENSG00000298507,ARHGEF3,ENSG00000296096,ARHGEF3-AS1,TASOR,ENSG00000307053,SPATA12,CCDC66,ENSG00000272202,ENSG00000297895)				no	0.711158	FALSE	genetic_association	4	cis-MR, mixed-MR, cis-coloc, trans-coloc	no	no
FKBP1B	FKBP1B_EFO_0004587	UKBPPP_2023	continuous-30120-both_sexes-irnt	Lymphocyte count	Lymphocyte count	-0.178958	0.0107186	1.40258e-62	-0.168723	0.0448561	0.000168954	-0.173767	0.0145601	7.82113e-33	1.40258	-62	1.68954	-4	7.82113	-33	2_24279035_C_T	3_56815721_T_C	3_56815721_T_C (ENSG00000298507,ARHGEF3,ENSG00000296096,ARHGEF3-AS1,TASOR,ENSG00000307053,SPATA12,CCDC66,ENSG00000272202,ENSG00000297895)				no	0.110887	FALSE	genetic_association	4	cis-MR, mixed-MR, cis-coloc, trans-coloc	no	no
FKBP1B	FKBP1B_EFO_0004703	UKBPPP_2023	continuous-2714-both_sexes	Age when periods started (menarche)	Age when periods started (menarche)	-0.0483457	0.00784333	7.09621e-10	-0.0453854	0.0192925	0.0186484	-0.0478131	0.010047	1.9463e-06	7.09621	-10	1.86484	-2	1.9463	-6				no			no		FALSE		1	cis-MR	no	no
FKBP1B	FKBP1B_EFO_0004833	UKBPPP_2023	continuous-30140-both_sexes-irnt	Neutrophill count	Neutrophill count	-0.0566634	0.00776399	2.91585e-13	-0.0319787	0.0256953	0.213304	-0.0557123	0.0112573	7.45969e-07	2.91585	-13	2.13304	-1	7.45969	-7	2_23560334_G_T			no			no	0.0413583	FALSE	genetic_association	2	cis-MR, cis-coloc	no	no
FKBP1B	FKBP1B_EFO_0004838	UKBPPP_2023	biomarkers-30680-both_sexes-irnt	Calcium	Calcium	-0.127262	0.0167758	3.2986e-14	-0.137401	0.13793	0.319168	-0.192909	0.0244519	3.03766e-15	3.2986	-14	3.19168	-1	3.03766	-15		1_199038079_C_T	1_199038079_C_T (LINC01222,LINC01221,ENSG00000286541,ENSG00000225172,ENSG00000227747,MIR181A1HG,LINC02789,MIR181A1,MIR181B1,ENSG00000304925)				no		FALSE		2	trans-MR, trans-coloc	no	no
FKBP1B	FKBP1B_EFO_0004995	UKBPPP_2023	continuous-23129-both_sexes-irnt, continuous-23113-both_sexes-irnt, continuous-23114-both_sexes-irnt, continuous-23117-both_sexes-irnt, continuous-23118-both_sexes-irnt, continuous-23125-both_sexes-irnt, continuous-23121-both_sexes-irnt, continuous-23122-both_sexes-irnt	Trunk fat-free mass	Trunk fat-free mass	0.0658862	0.00651064	4.51476e-24	0.0580053	0.020743	0.00516773	0.0591428	0.00841694	2.11563e-12	4.51476	-24	5.16773	-3	2.11563	-12	2_24279035_C_T	5_132468655_C_A	5_132468655_C_A (Y_RNA,IRF1,ENSG00000298170,LINC02863,CARINH,IL5,RAD50,MIR3936HG,SLC22A5,MIR3936)	no			no		TRUE		4	cis-MR, mixed-MR, cis-coloc, trans-coloc	no	no
FKBP1B	FKBP1B_EFO_0005409	UKBPPP_2023	continuous-23126-both_sexes-irnt	Arm predicted mass (left)	Arm predicted mass (left)	0.046083	0.00544932	2.75179e-17	0.0435871	0.0171101	0.0108512	0.0430755	0.0072513	2.84362e-09	2.75179	-17	1.08512	-2	2.84362	-9	2_24279035_C_T	5_132468655_C_A	5_132468655_C_A (Y_RNA,IRF1,ENSG00000298170,LINC02863,CARINH,IL5,RAD50,MIR3936HG,SLC22A5,MIR3936)	no			no		FALSE		4	cis-MR, mixed-MR, cis-coloc, trans-coloc	no	no
FKBP1B	FKBP1B_EFO_0007777	UKBPPP_2023	continuous-23105-both_sexes-irnt	Basal metabolic rate	Basal metabolic rate	0.0550748	0.00582008	2.99516e-21	0.055597	0.0173518	0.00135482	0.050531	0.00794407	2.00651e-10	2.99516	-21	1.35482	-3	2.00651	-10	2_24279035_C_T	5_132468655_C_A	5_132468655_C_A (Y_RNA,IRF1,ENSG00000298170,LINC02863,CARINH,IL5,RAD50,MIR3936HG,SLC22A5,MIR3936)	no			no		FALSE		4	cis-MR, mixed-MR, cis-coloc, trans-coloc	no	no
FKBP1B	FKBP1B_EFO_0007985	UKBPPP_2023	continuous-30090-both_sexes-irnt	Platelet crit	Platelet crit	0.111769	0.00832507	4.27987e-41	0.0969258	0.0600195	0.106331	0.110844	0.0123665	3.15407e-19	4.27987	-41	1.06331	-1	3.15407	-19	2_24279035_C_T	3_56815721_T_C	3_56815721_T_C (ENSG00000298507,ARHGEF3,ENSG00000296096,ARHGEF3-AS1,TASOR,ENSG00000307053,SPATA12,CCDC66,ENSG00000272202,ENSG00000297895)				no		FALSE		5	cis-MR, trans-MR, mixed-MR, cis-coloc, trans-coloc	no	no
FKBP1B	FKBP1B_EFO_0007986	UKBPPP_2023	continuous-30240-both_sexes-irnt, continuous-30250-both_sexes-irnt	Reticulocyte percentage	Reticulocyte percentage	0.151932	0.00948027	8.39283e-58	0.0942864	0.0389036	0.015368	0.156872	0.0125692	9.52674e-36	8.39283	-58	1.5368	-2	9.52674	-36	2_23549096_G_A	3_56815721_T_C	3_56815721_T_C (ENSG00000298507,ARHGEF3,ENSG00000296096,ARHGEF3-AS1,TASOR,ENSG00000307053,SPATA12,CCDC66,ENSG00000272202,ENSG00000297895)	no			no	0.0854928	TRUE	genetic_association	5	cis-MR, trans-MR, mixed-MR, cis-coloc, trans-coloc	no	no
FKBP1B	FKBP1B_EFO_0007989	UKBPPP_2023	continuous-30190-both_sexes-irnt	Monocyte percentage	Monocyte percentage	0.112484	0.0100534	4.63649e-29	0.0544659	0.0302388	0.0716728	0.107806	0.0147068	2.29581e-13	4.63649	-29	7.16728	-2	2.29581	-13	2_23549096_G_A			no			no		FALSE		3	cis-MR, mixed-MR, cis-coloc	no	no
FKBP1B	FKBP1B_EFO_0007990	UKBPPP_2023	continuous-30200-both_sexes-irnt	Neutrophill percentage	Neutrophill percentage	0.0783712	0.00810829	4.22325e-22	0.0358802	0.0284501	0.207249	0.0561855	0.0136051	3.63157e-05	4.22325	-22	2.07249	-1	3.63157	-5		3_56815721_T_C	3_56815721_T_C (ENSG00000298507,ARHGEF3,ENSG00000296096,ARHGEF3-AS1,TASOR,ENSG00000307053,SPATA12,CCDC66,ENSG00000272202,ENSG00000297895)	no			no		FALSE		3	cis-MR, mixed-MR, trans-coloc	no	no
FKBP1B	FKBP1B_EFO_0007993	UKBPPP_2023	continuous-30180-both_sexes-irnt	Lymphocyte percentage	Lymphocyte percentage	-0.144293	0.0104455	2.10177e-43	-0.0904407	0.0384638	0.0187069	-0.0960871	0.012344	7.01937e-15	2.10177	-43	1.87069	-2	7.01937	-15	2_24279035_C_T	3_56815721_T_C	3_56815721_T_C (ENSG00000298507,ARHGEF3,ENSG00000296096,ARHGEF3-AS1,TASOR,ENSG00000307053,SPATA12,CCDC66,ENSG00000272202,ENSG00000297895)				no		FALSE		4	cis-MR, mixed-MR, cis-coloc, trans-coloc	no	no
FKBP1B	FKBP1B_EFO_0009253	UKBPPP_2023	continuous-30280-both_sexes-irnt	Immature reticulocyte fraction	Immature reticulocyte fraction	0.16464	0.00882621	1.18161e-77	0.194468	0.0423212	4.32624e-06	0.166525	0.0114283	4.28245e-48	1.18161	-77	4.32624	-6	4.28245	-48	2_24279035_C_T	1_199038079_C_T	1_199038079_C_T (LINC01222,LINC01221,ENSG00000286541,ENSG00000225172,ENSG00000227747,MIR181A1HG,LINC02789,MIR181A1,MIR181B1,ENSG00000304925)				no		FALSE		4	cis-MR, mixed-MR, cis-coloc, trans-coloc	no	no
FKBP1B	FKBP1B_EFO_0009682	UKBPPP_2023	icd10-O32-both_sexes	O32 Maternal care for known or suspected malpresentation of foetus	O32 Maternal care for known or suspected malpresentation of foetus	1.73634	0.218538	1.93831e-15	-0.505102	2.4185	0.834566	1.49555	0.25335	3.56724e-09	1.93831	-15	8.34566	-1	3.56724	-9		12_54318524_G_A	12_54318524_G_A (RNU6-950P,COPZ1,NFE2,MIR148B,RN7SL744P,GPR84-AS1,HNRNPA1,CBX5,ENSG00000289154,ENSG00000289854)				no	0.0537403	FALSE	genetic_association, animal_model	2	trans-MR, trans-coloc	no	no
FKBP1B	FKBP1B_EFO_0010701	UKBPPP_2023	GCST90002396	Mean reticulocyte volume	Mean reticulocyte volume	0.0756186	0.00653893	6.24457e-31	0.0906896	0.0274732	0.000963351	0.080736	0.00993587	4.44736e-16	6.24457	-31	9.63351	-4	4.44736	-16		3_56815721_T_C	3_56815721_T_C (ENSG00000298507,ARHGEF3,ENSG00000296096,ARHGEF3-AS1,TASOR,ENSG00000307053,SPATA12,CCDC66,ENSG00000272202,ENSG00000297895)				no		FALSE		3	cis-MR, mixed-MR, trans-coloc	no	no
FKBP1B	FKBP1B_EFO_0011011	UKBPPP_2023	continuous-20015-both_sexes-irnt	Sitting height	Sitting height	0.125363	0.00916353	1.32605e-42	0.0770606	0.0457	0.0917519	0.121043	0.0139823	4.84679e-18	1.32605	-42	9.17519	-2	4.84679	-18	2_23560334_G_T			no			no	0.0590609	FALSE	genetic_association	2	cis-MR, cis-coloc	no	no
FKBP1B	FKBP1B_Fed-up feelings	UKBPPP_2023	categorical-1960-both_sexes-1960	Fed-up feelings	Fed-up feelings	-0.139679	0.0185701	5.40462e-14	-0.0925493	0.0521162	0.0757618	-0.136491	0.0244141	2.26167e-08	5.40462	-14	7.57618	-2	2.26167	-8	2_23549096_G_A			no			no		FALSE		2	cis-MR, cis-coloc	no	no
FKBP1B	FKBP1B_HP_0025328	UKBPPP_2023	icd10-O46-both_sexes	O46 Antepartum haemorrhage, not elsewhere classified	O46 Antepartum haemorrhage, not elsewhere classified	1.27483	0.187446	1.03828e-11	-0.320256	1.54985	0.836293	1.12423	0.243145	3.76969e-06	1.03828	-11	8.36293	-1	3.76969	-6		12_54318524_G_A	12_54318524_G_A (RNU6-950P,COPZ1,NFE2,MIR148B,RN7SL744P,GPR84-AS1,HNRNPA1,CBX5,ENSG00000289154,ENSG00000289854)				no		FALSE		2	trans-MR, trans-coloc	no	no
FKBP1B	FKBP1B_Haematocrit percentage	UKBPPP_2023	continuous-30030-both_sexes-irnt	Haematocrit percentage	Haematocrit percentage	-0.0511188	0.00663359	1.29772e-14	-0.0627596	0.0176427	0.000374753	-0.0610853	0.00904477	1.44154e-11	1.29772	-14	3.74753	-4	1.44154	-11	2_23549096_G_A	1_199038079_C_T	1_199038079_C_T (LINC01222,LINC01221,ENSG00000286541,ENSG00000225172,ENSG00000227747,MIR181A1HG,LINC02789,MIR181A1,MIR181B1,ENSG00000304925)	no			no		FALSE		4	cis-MR, mixed-MR, cis-coloc, trans-coloc	no	no
FKBP1B	FKBP1B_High light scatter reticulocyte percentage	UKBPPP_2023	continuous-30290-both_sexes-irnt	High light scatter reticulocyte percentage	High light scatter reticulocyte percentage	0.19319	0.0100498	2.36812e-82	0.131249	0.0471073	0.00533357	0.196982	0.0128195	2.7769e-53	2.36812	-82	5.33357	-3	2.7769	-53	2_24279035_C_T	19_55025227_G_A	19_55025227_G_A (GP6,GP6-AS1,RDH13,EPS8L1,RPL36AP50,NLRP2,ENSG00000275012,NLRP7,ENSG00000287170,PPP1R12C)	no			no		FALSE		5	cis-MR, trans-MR, mixed-MR, cis-coloc, trans-coloc	no	no
FKBP1B	FKBP1B_Impedance of arm (left)	UKBPPP_2023	continuous-23110-both_sexes-irnt	Impedance of arm (left)	Impedance of arm (left)	-0.0389094	0.00545337	9.68338e-13	-0.0441743	0.0193213	0.0222369	-0.0386348	0.00756641	3.28877e-07	9.68338	-13	2.22369	-2	3.28877	-7	2_23560334_G_T		10_63344740_A_G (ENSG00000270421,MIR1296,PRELID1P3,JMJD1C-AS2,JMJD1C-AS1,JMJD1C,TATDN1P1,ENSG00000224412,REEP3,NRBF2)				no		FALSE		3	cis-MR, mixed-MR, cis-coloc	no	no
FKBP1B	FKBP1B_Impedance of leg (left)	UKBPPP_2023	continuous-23108-both_sexes-irnt	Impedance of leg (left)	Impedance of leg (left)	-0.0699845	0.0079075	8.72011e-19	-0.0694618	0.021598	0.00129938	-0.0751533	0.0109647	7.17679e-12	8.72011	-19	1.29938	-3	7.17679	-12	2_24284888_ATTT_A		10_63344740_A_G (ENSG00000270421,MIR1296,PRELID1P3,JMJD1C-AS2,JMJD1C-AS1,JMJD1C,TATDN1P1,ENSG00000224412,REEP3,NRBF2)	no			no		FALSE		3	cis-MR, mixed-MR, cis-coloc	no	no
FKBP1B	FKBP1B_Impedance of leg (right)	UKBPPP_2023	continuous-23107-both_sexes-irnt	Impedance of leg (right)	Impedance of leg (right)	-0.0743414	0.0077272	6.53548e-22	-0.0693	0.0200383	0.000543423	-0.0726295	0.0106717	1.00472e-11	6.53548	-22	5.43423	-4	1.00472	-11	2_24284888_ATTT_A		10_63344740_A_G (ENSG00000270421,MIR1296,PRELID1P3,JMJD1C-AS2,JMJD1C-AS1,JMJD1C,TATDN1P1,ENSG00000224412,REEP3,NRBF2)	no			no		FALSE		3	cis-MR, mixed-MR, cis-coloc	no	no
FKBP1B	FKBP1B_Impedance of whole body	UKBPPP_2023	continuous-23106-both_sexes-irnt	Impedance of whole body	Impedance of whole body	-0.0545835	0.00642172	1.89873e-17	-0.0533656	0.0169417	0.00163292	-0.053744	0.00915356	4.32189e-09	1.89873	-17	1.63292	-3	4.32189	-9	2_24279035_C_T		10_63344740_A_G (ENSG00000270421,MIR1296,PRELID1P3,JMJD1C-AS2,JMJD1C-AS1,JMJD1C,TATDN1P1,ENSG00000224412,REEP3,NRBF2)	no			no		FALSE		3	cis-MR, mixed-MR, cis-coloc	no	no
FKBP1B	FKBP1B_Mean reticulocyte volume	UKBPPP_2023	continuous-30260-both_sexes-irnt	Mean reticulocyte volume	Mean reticulocyte volume	0.0998787	0.00806089	2.94071e-35	0.097326	0.0348573	0.0052363	0.10397	0.0118498	1.72467e-18	2.94071	-35	5.2363	-3	1.72467	-18	2_24284888_ATTT_A	1_199038079_C_T	1_199038079_C_T (LINC01222,LINC01221,ENSG00000286541,ENSG00000225172,ENSG00000227747,MIR181A1HG,LINC02789,MIR181A1,MIR181B1,ENSG00000304925)				no		FALSE		4	cis-MR, mixed-MR, cis-coloc, trans-coloc	no	no
FKBP1B	FKBP1B_Mean sphered cell volume	UKBPPP_2023	continuous-30270-both_sexes-irnt	Mean sphered cell volume	Mean sphered cell volume	0.188423	0.0107832	2.27003e-68	0.126626	0.0342226	0.000215536	0.181281	0.0141665	1.7162e-37	2.27003	-68	2.15536	-4	1.7162	-37	2_24279035_C_T	1_199038079_C_T	1_199038079_C_T (LINC01222,LINC01221,ENSG00000286541,ENSG00000225172,ENSG00000227747,MIR181A1HG,LINC02789,MIR181A1,MIR181B1,ENSG00000304925)	no			no		FALSE		4	cis-MR, mixed-MR, cis-coloc, trans-coloc	no	no
FKBP1B	FKBP1B_Seated height	UKBPPP_2023	continuous-51-both_sexes-irnt	Seated height	Seated height	0.0836863	0.00856048	1.42888e-22	0.0607466	0.0350519	0.0830871	0.0640067	0.012121	1.28744e-07	1.42888	-22	8.30871	-2	1.28744	-7	2_23560334_G_T			no			no		FALSE		2	cis-MR, cis-coloc	no	no
FKBP1B	FKBP1B_Whole body fat-free mass	UKBPPP_2023	continuous-23101-both_sexes-irnt	Whole body fat-free mass	Whole body fat-free mass	0.0559547	0.00557952	1.14148e-23	0.057732	0.0180029	0.00134209	0.0522222	0.00800553	6.87912e-11	1.14148	-23	1.34209	-3	6.87912	-11	2_24279035_C_T	5_132468655_C_A	5_132468655_C_A (Y_RNA,IRF1,ENSG00000298170,LINC02863,CARINH,IL5,RAD50,MIR3936HG,SLC22A5,MIR3936)	no			no		FALSE		4	cis-MR, mixed-MR, cis-coloc, trans-coloc	no	no
FKBP4	FKBP4_D000740	UKBPPP_2023	GCST90002369, GCST90002404, GCST90002310, GCST90002384, GCST004615	Red cell distribution width	Anemia	-0.132043	0.0147761	4.02703e-19	-0.0951932	0.203832	0.640487	-0.0665965	0.0241585	0.00583974	4.02703	-19	6.40487	-1	5.83974	-3		9_4857802_C_T, 12_111535554_A_G	9_4857802_C_T (ENSG00000228165,MIR101-2,KLF4P1,RCL1,ENSG00000293905,ENSG00000220105,ECM1P1,HNRNPA1P41,ENSG00000287759,AK3), 12_111535554_A_G (U7,IFITM3P5,ATXN2-AS,ATXN2,SH2B3,ENSG00000299832,ENSG00000294281,PCNPP1,BRAP,ACAD10)				no		TRUE		3	trans-MR, mixed-MR, trans-coloc	no	yes
FKBP4	FKBP4_D001791	UKBPPP_2023	GCST90002357, GCST004603, GCST90002402, GCST90002400, GCST90002346, GCST90002395, GCST004607, GCST004599	Platelet count	Blood Platelet Disorders	1.15212	0.0552699	1.67698e-96							1.67698	-96	0	0	0	0		3_56815721_T_C	3_56815721_T_C (ENSG00000298507,ARHGEF3,ENSG00000296096,ARHGEF3-AS1,TASOR,ENSG00000307053,SPATA12,CCDC66,ENSG00000272202,ENSG00000297895)				no	0.0703227	TRUE	genetic_association	3	trans-MR, mixed-MR, trans-coloc	no	yes
FKBP4	FKBP4_D006402	UKBPPP_2023	GCST004626, GCST90002389, GCST90002292, GCST004632, GCST90002379	Myeloid white cell count	Hematologic Diseases	0.188683	0.0234334	8.15433e-16	0.202521	0.297414	0.495909	0.163931	0.0378893	1.51436e-05	8.15433	-16	4.95909	-1	1.51436	-5		12_111535554_A_G, 3_56815721_T_C	12_111535554_A_G (U7,IFITM3P5,ATXN2-AS,ATXN2,SH2B3,ENSG00000299832,ENSG00000294281,PCNPP1,BRAP,ACAD10), 3_56815721_T_C (ENSG00000298507,ARHGEF3,ENSG00000296096,ARHGEF3-AS1,TASOR,ENSG00000307053,SPATA12,CCDC66,ENSG00000272202,ENSG00000297895)				no		TRUE		3	trans-MR, mixed-MR, trans-coloc	no	yes
FKBP4	FKBP4_D007970	UKBPPP_2023	GCST004618, GCST90002374, GCST004610, GCST90002407	White blood cell count (basophil)	Leukopenia	0.217653	0.0225755	5.35917e-22	0.181113	0.190481	0.341697	0.200676	0.0366817	4.48125e-08	5.35917	-22	3.41697	-1	4.48125	-8		12_111535554_A_G	12_111535554_A_G (U7,IFITM3P5,ATXN2-AS,ATXN2,SH2B3,ENSG00000299832,ENSG00000294281,PCNPP1,BRAP,ACAD10)				no		TRUE		3	trans-MR, mixed-MR, trans-coloc	no	yes
FKBP4	FKBP4_D008218	UKBPPP_2023	GCST90002316	Lymphocyte count	Lymphocytosis	0.144846	0.0193952	8.13382e-14	0.331249	0.442257	0.453859	0.138441	0.0250851	3.41256e-08	8.13382	-14	4.53859	-1	3.41256	-8		3_56815721_T_C	3_56815721_T_C (ENSG00000298507,ARHGEF3,ENSG00000296096,ARHGEF3-AS1,TASOR,ENSG00000307053,SPATA12,CCDC66,ENSG00000272202,ENSG00000297895)				no	0.215181	FALSE	genetic_association	2	mixed-MR, trans-coloc	no	yes
FKBP4	FKBP4_D008232	UKBPPP_2023	GCST90002340, GCST004625	Monocyte count	Lymphoproliferative Disorders	0.111188	0.013499	1.7697e-16	0.144786	0.211952	0.49454	0.15155	0.0211334	7.44021e-13	1.7697	-16	4.9454	-1	7.44021	-13		12_111535554_A_G	12_111535554_A_G (U7,IFITM3P5,ATXN2-AS,ATXN2,SH2B3,ENSG00000299832,ENSG00000294281,PCNPP1,BRAP,ACAD10)				no		TRUE		3	trans-MR, mixed-MR, trans-coloc	no	yes
FKBP4	FKBP4_D013921	UKBPPP_2023	GCST90002363	Red blood cell count	Thrombocytopenia	0.148454	0.0178661	9.63178e-17							9.63178	-17	0	0	0	0							no		FALSE		2	trans-MR, mixed-MR	no	yes
FKBP4	FKBP4_EFO_0002950	UKBPPP_2023	icd10-Z34-both_sexes	Z34 Supervision of normal pregnancy	Z34 Supervision of normal pregnancy	1.24528	0.184149	1.35791e-11	-1.35976	1.63784	0.406419	0.989454	0.271981	0.000274812	1.35791	-11	4.06419	-1	2.74812	-4		12_111535554_A_G	12_111535554_A_G (U7,IFITM3P5,ATXN2-AS,ATXN2,SH2B3,ENSG00000299832,ENSG00000294281,PCNPP1,BRAP,ACAD10)				no		FALSE		3	trans-MR, mixed-MR, trans-coloc	no	yes
FKBP4	FKBP4_EFO_0004305	UKBPPP_2023	continuous-30010-both_sexes-irnt	Red blood cell (erythrocyte) count	Red blood cell (erythrocyte) count	0.160357	0.0174196	3.39901e-20	-0.122988	0.296367	0.678153	0.128218	0.0248051	2.35322e-07	3.39901	-20	6.78153	-1	2.35322	-7		12_111535554_A_G	12_111535554_A_G (U7,IFITM3P5,ATXN2-AS,ATXN2,SH2B3,ENSG00000299832,ENSG00000294281,PCNPP1,BRAP,ACAD10)				no	0.752921	FALSE	genetic_association	3	trans-MR, mixed-MR, trans-coloc	no	yes
FKBP4	FKBP4_EFO_0004528	UKBPPP_2023	continuous-30020-both_sexes-irnt	Haemoglobin concentration	Haemoglobin concentration	0.0773441	0.0118768	7.40528e-11	0.152	0.285412	0.594336	0.0747137	0.0194827	0.000125628	7.40528	-11	5.94336	-1	1.25628	-4		12_111535554_A_G	12_111535554_A_G (U7,IFITM3P5,ATXN2-AS,ATXN2,SH2B3,ENSG00000299832,ENSG00000294281,PCNPP1,BRAP,ACAD10)				no	0.140393	FALSE	genetic_association	3	trans-MR, mixed-MR, trans-coloc	no	yes
FKBP4	FKBP4_EFO_0004838	UKBPPP_2023	biomarkers-30680-both_sexes-irnt	Calcium	Calcium	-0.136013	0.0167829	5.30706e-16	-0.122374	0.225005	0.586528	-0.114837	0.0256606	7.63299e-06	5.30706	-16	5.86528	-1	7.63299	-6		1_199031598_A_G	1_199031598_A_G (LINC01222,LINC01221,ENSG00000286541,ENSG00000225172,ENSG00000227747,MIR181A1HG,LINC02789,MIR181A1,MIR181B1,ENSG00000304925)				no		FALSE		3	trans-MR, mixed-MR, trans-coloc	no	yes
FKBP4	FKBP4_EFO_0007985	UKBPPP_2023	continuous-30090-both_sexes-irnt	Platelet crit	Platelet crit	0.323649	0.0300442	4.64575e-27	0.238227	0.674928	0.724113	0.323176	0.0377681	1.15981e-17	4.64575	-27	7.24113	-1	1.15981	-17		3_56815721_T_C	3_56815721_T_C (ENSG00000298507,ARHGEF3,ENSG00000296096,ARHGEF3-AS1,TASOR,ENSG00000307053,SPATA12,CCDC66,ENSG00000272202,ENSG00000297895)				no	0.0579885	FALSE	genetic_association	3	trans-MR, mixed-MR, trans-coloc	no	yes
FKBP4	FKBP4_EFO_0007993	UKBPPP_2023	continuous-30180-both_sexes-irnt	Lymphocyte percentage	Lymphocyte percentage	-0.140709	0.0219235	1.37911e-10	0.291365	0.320386	0.36313	-0.0771185	0.0311235	0.0132186	1.37911	-10	3.6313	-1	1.32186	-2		3_56815721_T_C	3_56815721_T_C (ENSG00000298507,ARHGEF3,ENSG00000296096,ARHGEF3-AS1,TASOR,ENSG00000307053,SPATA12,CCDC66,ENSG00000272202,ENSG00000297895)				no		FALSE		2	trans-MR, trans-coloc	no	yes
FKBP4	FKBP4_EFO_0009682	UKBPPP_2023	icd10-O32-both_sexes	O32 Maternal care for known or suspected malpresentation of foetus	O32 Maternal care for known or suspected malpresentation of foetus	2.04316	0.184487	1.66258e-28	-1.17429	1.93762	0.544484	1.74953	0.248335	1.85416e-12	1.66258	-28	5.44484	-1	1.85416	-12		12_54318524_G_A	12_54318524_G_A (RNU6-950P,COPZ1,NFE2,MIR148B,RN7SL744P,GPR84-AS1,HNRNPA1,CBX5,ENSG00000289154,ENSG00000289854)				no	0.0364927	FALSE	literature, genetic_association, animal_model	3	trans-MR, mixed-MR, trans-coloc	no	yes
FKBP4	FKBP4_HP_0025328	UKBPPP_2023	icd10-O46-both_sexes	O46 Antepartum haemorrhage, not elsewhere classified	O46 Antepartum haemorrhage, not elsewhere classified	1.68942	0.165231	1.53895e-24	-0.936644	1.59469	0.556968	1.37251	0.223389	8.04574e-10	1.53895	-24	5.56968	-1	8.04574	-10		12_54318524_G_A	12_54318524_G_A (RNU6-950P,COPZ1,NFE2,MIR148B,RN7SL744P,GPR84-AS1,HNRNPA1,CBX5,ENSG00000289154,ENSG00000289854)				no		FALSE		3	trans-MR, mixed-MR, trans-coloc	no	yes
FKBP4	FKBP4_High light scatter reticulocyte count	UKBPPP_2023	continuous-30300-both_sexes-irnt	High light scatter reticulocyte count	High light scatter reticulocyte count	-0.147734	0.0180018	2.27533e-16	0.254324	0.462422	0.582332	-0.122624	0.0280066	1.19557e-05	2.27533	-16	5.82332	-1	1.19557	-5		9_132989049_C_G	9_132989049_C_G (ENSG00000307636,GFI1B,RNU7-21P,ENSG00000234907,EEF1A1P5,ENSG00000305661,ENSG00000288989,GTF3C5,MIR548AW,TSC1)				no		FALSE		2	trans-MR, trans-coloc	no	yes
FKBP4	FKBP4_High light scatter reticulocyte percentage	UKBPPP_2023	continuous-30290-both_sexes-irnt	High light scatter reticulocyte percentage	High light scatter reticulocyte percentage	-0.189036	0.0198589	1.74924e-21	0.277264	0.455951	0.54312	-0.168919	0.0270668	4.3527e-10	1.74924	-21	5.4312	-1	4.3527	-10		9_132989049_C_G	9_132989049_C_G (ENSG00000307636,GFI1B,RNU7-21P,ENSG00000234907,EEF1A1P5,ENSG00000305661,ENSG00000288989,GTF3C5,MIR548AW,TSC1)				no		FALSE		2	trans-MR, trans-coloc	no	yes
FKBP4	FKBP4_Mean sphered cell volume	UKBPPP_2023	continuous-30270-both_sexes-irnt	Mean sphered cell volume	Mean sphered cell volume	-0.130408	0.0193751	1.68811e-11	0.297005	0.232225	0.200913	-0.09128	0.0265848	0.000595752	1.68811	-11	2.00913	-1	5.95752	-4		1_199031598_A_G	1_199031598_A_G (LINC01222,LINC01221,ENSG00000286541,ENSG00000225172,ENSG00000227747,MIR181A1HG,LINC02789,MIR181A1,MIR181B1,ENSG00000304925)				no		FALSE		3	trans-MR, mixed-MR, trans-coloc	no	yes
FKBP5	FKBP5_D000740	UKBPPP_2023	GCST90002328, GCST90002391, GCST90002369	Mean corpuscular hemoglobin concentration	Anemia	0.168017	0.0221738	3.52935e-14	-0.114964	0.228104	0.614264	0.123239	0.0296145	3.16232e-05	3.52935	-14	6.14264	-1	3.16232	-5		3_24306309_T_C	3_24306309_T_C (RPL31P20,THRB-IT1,THRB-AS2,THRB,THRB-AS1,LINC00691,NPM1P23,ENSG00000265028,ENSG00000272554,EIF3KP2)				no		TRUE		2	trans-MR, trans-coloc	no	no
FKBP5	FKBP5_D001791	UKBPPP_2023	GCST90002357, GCST90002402, GCST004603, GCST90002346, GCST90002395, GCST004599, GCST004607	Platelet count	Blood Platelet Disorders	1.30468	0.0885798	4.20983e-49	-0.0767907	0.971429	0.936994	1.13504	0.1084	1.17545e-25	4.20983	-49	9.36994	-1	1.17545	-25		3_56815721_T_C	3_56815721_T_C (ENSG00000298507,ARHGEF3,ENSG00000296096,ARHGEF3-AS1,TASOR,ENSG00000307053,SPATA12,CCDC66,ENSG00000272202,ENSG00000297895)				no	0.411909	TRUE	genetic_association	2	trans-MR, trans-coloc	no	no
FKBP5	FKBP5_D002446	UKBPPP_2023	K11_COELIAC	Coeliac disease	Celiac Disease	0.973395	0.0991002	9.02378e-23	0.785239	1.17784	0.504977	0.839809	0.133163	2.85217e-10	9.02378	-23	5.04977	-1	2.85217	-10		12_111395984_G_A	12_111395984_G_A (ENSG00000294281,ENSG00000299832,SH2B3,HSPA8P14,PHETA1,LINC02356,RNA5SP373,ENSG00000304623,MIR6760,U7)	no			no		FALSE		3	cis-MR, mixed-MR, trans-coloc	no	no
FKBP5	FKBP5_D006402	UKBPPP_2023	GCST90002379, GCST90002292, GCST004626, GCST004613, GCST004614	Basophil count	Hematologic Diseases	0.261108	0.0291551	3.37208e-19	-0.202445	0.271044	0.45512	0.0161268	0.0354551	0.649215	3.37208	-19	4.5512	-1	6.49215	-1		8_105569300_A_T	8_105569300_A_T (ENSG00000254141,ENSG00000253420,RPL12P24,ENSG00000294727,ZFPM2,ENSG00000253526,ENSG00000243171,Y_RNA,TMCC1P1,LINC03084)				no		TRUE		2	trans-MR, trans-coloc	no	no
FKBP5	FKBP5_D007970	UKBPPP_2023	GCST004610, GCST90002374, GCST90002407	White blood cell count	Leukopenia	0.271226	0.0321356	3.17236e-17	-0.0559399	0.56295	0.920845	0.237391	0.043241	4.02017e-08	3.17236	-17	9.20845	-1	4.02017	-8		12_111395984_G_A, 7_106731773_C_G	12_111395984_G_A (ENSG00000294281,ENSG00000299832,SH2B3,HSPA8P14,PHETA1,LINC02356,RNA5SP373,ENSG00000304623,MIR6760,U7), 7_106731773_C_G (ENSG00000243797,LINC02577,RNA5SP236,ENSG00000302432,CCDC71L,ENSG00000294198,ENSG00000286013,CTB-30L5.1,PIK3CG,ENSG00000290116)				no		TRUE		2	trans-MR, trans-coloc	no	no
FKBP5	FKBP5_D008218	UKBPPP_2023	GCST90002316, GCST90002388	Lymphocyte count	Lymphocytosis	-0.0648661	0.00865215	6.52417e-14	-0.0267459	0.0260608	0.304754	-0.0679614	0.0097665	3.43617e-12	6.52417	-14	3.04754	-1	3.43617	-12		3_56815721_T_C	3_56815721_T_C (ENSG00000298507,ARHGEF3,ENSG00000296096,ARHGEF3-AS1,TASOR,ENSG00000307053,SPATA12,CCDC66,ENSG00000272202,ENSG00000297895)	no			no	0.789912	TRUE	genetic_association	3	cis-MR, mixed-MR, trans-coloc	no	no
FKBP5	FKBP5_D008232	UKBPPP_2023	GCST004625	Monocyte count	Lymphoproliferative Disorders	0.219246	0.0329012	2.66906e-11	-0.232616	0.388539	0.549376	0.222379	0.0435059	3.19653e-07	2.66906	-11	5.49376	-1	3.19653	-7							no	0.718186	FALSE	genetic_association	1	trans-MR	no	no
FKBP5	FKBP5_D013921	UKBPPP_2023	GCST90002363	Red blood cell count	Thrombocytopenia	0.119342	0.0187006	1.75129e-10	-0.289246	0.41214	0.482795	0.122696	0.0264968	3.64622e-06	1.75129	-10	4.82795	-1	3.64622	-6							no		FALSE		1	trans-MR	no	no
FKBP5	FKBP5_EFO_0002950	UKBPPP_2023	icd10-Z34-both_sexes	Z34 Supervision of normal pregnancy	Z34 Supervision of normal pregnancy	1.50975	0.242847	5.07102e-10	0.664393	2.27914	0.770661	1.07764	0.347732	0.00194138	5.07102	-10	7.70661	-1	1.94138	-3		12_111395984_G_A	12_111395984_G_A (ENSG00000294281,ENSG00000299832,SH2B3,HSPA8P14,PHETA1,LINC02356,RNA5SP373,ENSG00000304623,MIR6760,U7)				no		FALSE		2	trans-MR, trans-coloc	no	no
FKBP5	FKBP5_EFO_0004308	UKBPPP_2023	continuous-30000-both_sexes-irnt	White blood cell (leukocyte) count	White blood cell (leukocyte) count	0.173832	0.024845	2.62138e-12	-0.0377907	0.515263	0.941534	0.188433	0.0340819	3.22369e-08	2.62138	-12	9.41534	-1	3.22369	-8		8_105569300_A_T	8_105569300_A_T (ENSG00000254141,ENSG00000253420,RPL12P24,ENSG00000294727,ZFPM2,ENSG00000253526,ENSG00000243171,Y_RNA,TMCC1P1,LINC03084)				no		FALSE		2	trans-MR, trans-coloc	no	no
FKBP5	FKBP5_EFO_0004570	UKBPPP_2023	continuous-IBil-both_sexes-irnt	Indirect bilirubin	Indirect bilirubin	-0.152397	0.0231357	4.48614e-11	-0.304156	0.387304	0.432268	-0.142561	0.0326861	1.29167e-05	4.48614	-11	4.32268	-1	1.29167	-5		12_111395984_G_A	12_111395984_G_A (ENSG00000294281,ENSG00000299832,SH2B3,HSPA8P14,PHETA1,LINC02356,RNA5SP373,ENSG00000304623,MIR6760,U7)				no	0.38896	FALSE	genetic_association	2	trans-MR, trans-coloc	no	no
FKBP5	FKBP5_EFO_0004736	UKBPPP_2023	biomarkers-30650-both_sexes-irnt	Aspartate aminotransferase	Aspartate aminotransferase	-0.0599174	0.0089078	1.73915e-11	-0.0760182	0.042387	0.0729036	-0.0384059	0.0119036	0.00125351	1.73915	-11	7.29036	-2	1.25351	-3			10_63344740_A_G (ENSG00000270421,MIR1296,PRELID1P3,JMJD1C-AS2,JMJD1C-AS1,JMJD1C,TATDN1P1,ENSG00000224412,REEP3,NRBF2)				no		FALSE		1	mixed-MR	no	no
FKBP5	FKBP5_EFO_0005208	UKBPPP_2023	continuous-eGFRcys-both_sexes-irnt	Estimated glomerular filtration rate, serum creatinine + cystain C	Estimated glomerular filtration rate, serum creatinine + cystain C	0.0392909	0.00617906	2.03449e-10	0.0697526	0.0576244	0.226099	0.0366803	0.0079651	4.12225e-06	2.03449	-10	2.26099	-1	4.12225	-6		12_111395984_G_A	12_111395984_G_A (ENSG00000294281,ENSG00000299832,SH2B3,HSPA8P14,PHETA1,LINC02356,RNA5SP373,ENSG00000304623,MIR6760,U7)				no		FALSE		2	mixed-MR, trans-coloc	no	no
FKBP5	FKBP5_EFO_0005409	UKBPPP_2023	continuous-23128-both_sexes-irnt, continuous-23100-both_sexes-irnt	Trunk fat mass	Trunk fat mass	-0.0605614	0.00926583	6.3189e-11	-0.0808703	0.0529393	0.126611	-0.0604361	0.0126755	1.86121e-06	6.3189	-11	1.26611	-1	1.86121	-6			3_24306309_T_C (RPL31P20,THRB-IT1,THRB-AS2,THRB,THRB-AS1,LINC00691,NPM1P23,ENSG00000265028,ENSG00000272554,EIF3KP2), 8_105569300_A_T (ENSG00000254141,ENSG00000253420,RPL12P24,ENSG00000294727,ZFPM2,ENSG00000253526,ENSG00000243171,Y_RNA,TMCC1P1,LINC03084)				no		TRUE		2	cis-MR, mixed-MR	no	no
FKBP5	FKBP5_EFO_0007800	UKBPPP_2023	continuous-23099-both_sexes-irnt, continuous-23127-both_sexes-irnt, continuous-23119-both_sexes-irnt, continuous-23115-both_sexes-irnt	Body fat percentage	Body fat percentage	-0.050159	0.00674317	1.01848e-13	-0.0229419	0.0258054	0.373984	-0.0435347	0.00791682	3.8193e-08	1.01848	-13	3.73984	-1	3.8193	-8	6_35825354_ATTTTTT_A		10_63344740_A_G (ENSG00000270421,MIR1296,PRELID1P3,JMJD1C-AS2,JMJD1C-AS1,JMJD1C,TATDN1P1,ENSG00000224412,REEP3,NRBF2)	no			no	0.448409	TRUE	genetic_association	3	cis-MR, mixed-MR, cis-coloc	no	no
FKBP5	FKBP5_EFO_0007985	UKBPPP_2023	continuous-30090-both_sexes-irnt	Platelet crit	Platelet crit	0.201648	0.0311556	9.65336e-11	-0.30004	0.887171	0.735213	0.234357	0.0447887	1.67223e-07	9.65336	-11	7.35213	-1	1.67223	-7		3_56815721_T_C	3_56815721_T_C (ENSG00000298507,ARHGEF3,ENSG00000296096,ARHGEF3-AS1,TASOR,ENSG00000307053,SPATA12,CCDC66,ENSG00000272202,ENSG00000297895)				no		FALSE		2	trans-MR, trans-coloc	no	no
FKBP5	FKBP5_EFO_0009188	UKBPPP_2023	continuous-30070-both_sexes-irnt	Red blood cell (erythrocyte) distribution width	Red blood cell (erythrocyte) distribution width	-0.160898	0.0233812	5.92144e-12	0.00183128	0.365479	0.996002	-0.143555	0.033392	1.71514e-05	5.92144	-12	9.96002	-1	1.71514	-5		3_24306309_T_C	3_24306309_T_C (RPL31P20,THRB-IT1,THRB-AS2,THRB,THRB-AS1,LINC00691,NPM1P23,ENSG00000265028,ENSG00000272554,EIF3KP2)				no		FALSE		2	trans-MR, trans-coloc	no	no
FKBP5	FKBP5_EFO_0009682	UKBPPP_2023	icd10-O32-both_sexes	O32 Maternal care for known or suspected malpresentation of foetus	O32 Maternal care for known or suspected malpresentation of foetus	2.64425	0.235515	2.98711e-29	0.687727	2.95011	0.815669	2.17851	0.336134	9.10705e-11	2.98711	-29	8.15669	-1	9.10705	-11		12_111395984_G_A	12_111395984_G_A (ENSG00000294281,ENSG00000299832,SH2B3,HSPA8P14,PHETA1,LINC02356,RNA5SP373,ENSG00000304623,MIR6760,U7)				no		FALSE	literature	2	trans-MR, trans-coloc	no	no
FKBP5	FKBP5_EFO_0009795	UKBPPP_2023	biomarkers-30670-both_sexes-irnt	Urea	Urea	-0.0561724	0.00904472	5.28082e-10	-0.0741105	0.030795	0.0161029	-0.0438308	0.0117459	0.000190276	5.28082	-10	1.61029	-2	1.90276	-4			10_63344740_A_G (ENSG00000270421,MIR1296,PRELID1P3,JMJD1C-AS2,JMJD1C-AS1,JMJD1C,TATDN1P1,ENSG00000224412,REEP3,NRBF2)				no		FALSE		1	mixed-MR	no	no
FKBP5	FKBP5_HP_0025328	UKBPPP_2023	icd10-O46-both_sexes	O46 Antepartum haemorrhage, not elsewhere classified	O46 Antepartum haemorrhage, not elsewhere classified	1.88767	0.225422	5.57223e-17	0.402677	2.02566	0.842429	1.61994	0.297245	5.04082e-08	5.57223	-17	8.42429	-1	5.04082	-8		5_132371737_G_A	5_132371737_G_A (MIR3936HG,SLC22A5,MIR3936,CARINH,LINC02863,ENSG00000298170,SLC22A4,Y_RNA,PDLIM4,IRF1)				no		FALSE		2	trans-MR, trans-coloc	no	no
FKBP6	FKBP6_D008078	SUN_2018	GCST90002412	Low density lipoprotein cholesterol levels	Cholesterol, LDL	0.0172161	0.00196816	2.18506e-18	0.0186478	0.00279542	2.54348e-11	0.01845	0.00179391	8.24718e-25	2.1851	-18	2.5435	-11	8.2472	-25							no	0.687075	FALSE	genetic_association	1	trans-MR	no	no
FKBP6	FKBP6_D015519	SUN_2018	GCST006979	Heel bone mineral density	Bone Density	-0.0155146	0.00189681	2.85479e-16	-0.0183067	0.00290173	2.81044e-10	-0.0156451	0.00172426	1.15247e-19	2.8548	-16	2.8104	-10	1.1525	-19		17:28367840:G:A					no		FALSE		2	trans-MR, trans-coloc	no	no
FKBP6	FKBP6_D050723	SUN_2018	GCST006980	Fractures	Fractures, Bone	7.17984	0.857708	5.7152e-17	8.01835	3.40887	0.0186626	5.72326	1.18317	1.31664e-06	5.7152	-17	1.8663	-2	1.3166	-6							no		FALSE		1	trans-MR	no	no
FKBP7	FKBP7_D006339	SUN_2018	NEALE2_102_raw, NEALE2_4194_raw	Pulse rate, automated reading	Heart Rate	-3.8555	0.165267	2.25414e-120							2.2541	-120					2:178856319:G:A			no			no		TRUE		2	cis-MR, cis-coloc	no	no
FKBP7	FKBP7_D006973	SUN_2018	GCST90000059	Diastolic blood pressure	Hypertension	-0.107943	0.00956543	1.56179e-29							1.5618	-29					2:178856319:G:A			no			no	0.0423074	FALSE	genetic_association	2	cis-MR, cis-coloc	no	no
FKBP7	FKBP7_c("EFO_0000275", "EFO_0003911")	PIETZNER_2020	FINNGEN_R5_I9_AF_EXNONE	Atrial fibrillation and flutter (no controls excluded)	Atrial fibrillation and flutter (no controls excluded)	0.198931	0.0307984	1.05298e-10	0.162313	0.0528367	0.00212652	0.204132	0.0322717	2.52576e-10	1.053	-10	2.1265	-3	2.5258	-10							no	0.672575	FALSE	genetic_association, literature	1	mixed-MR	no	no
FKBP7	FKBP7_character(0)	SUN_2018	NEALE2_5983_raw	Ecg, heart rate	Ecg, heart rate	-3.93896	0.530453	1.12225e-13							1.1223	-13					2:178856319:G:A			no			no		FALSE		2	cis-MR, cis-coloc	no	no
FKBPL	FKBPL_Ankylosing spondylitis, strict definition	UKBPPP_2023	M13_ANKYLOSPON_STRICT	Ankylosing spondylitis, strict definition	Ankylosing spondylitis, strict definition	8.15586	0.882546	2.43554e-20	27.7638	19.0623	0.145261	9.54181	1.45055	4.76669e-11	2.43554	-20	1.45261	-1	4.76669	-11				no			yes		FALSE		1	cis-MR	no	no
FKBPL	FKBPL_Anterior Iridocyclitis	UKBPPP_2023	H7_IRIDOCYC_ANTER	Anterior Iridocyclitis	Anterior Iridocyclitis	3.32041	0.368656	2.12152e-19	11.4817	7.21731	0.111642	4.03639	0.594134	1.0927e-11	2.12152	-19	1.11642	-1	1.0927	-11				no			yes		FALSE		1	cis-MR	no	no
FKBPL	FKBPL_Autoimmune diseases excluding thyroid diseases	UKBPPP_2023	AUTOIMMUNE_NONTHYROID	Autoimmune diseases excluding thyroid diseases	Autoimmune diseases excluding thyroid diseases	-0.72841	0.118167	7.08122e-10	-10.5547	6.81522	0.121454	-1.0038	0.193444	2.11349e-07	7.08122	-10	1.21454	-1	2.11349	-7				no			yes		FALSE		1	cis-MR	no	no
FKBPL	FKBPL_Autoimmune hepatitis	UKBPPP_2023	AUTOHEP	Autoimmune hepatitis	Autoimmune hepatitis	-9.90022	1.40275	1.69246e-12	-34.4512	8.22462	2.80448e-05	-11.3131	1.8195	5.04516e-10	1.69246	-12	2.80448	-5	5.04516	-10				no			yes		FALSE		1	cis-MR	no	no
FKBPL	FKBPL_Biological medication for rheuma	UKBPPP_2023	RX_RHEUMA_BIOLOGICAL	Biological medication for rheuma	Biological medication for rheuma	3.04275	0.361717	4.03261e-17	1.48298	2.98346	0.619142	3.34269	0.452261	1.45654e-13	4.03261	-17	6.19142	-1	1.45654	-13				no			yes		FALSE		1	cis-MR	no	no
FKBPL	FKBPL_Bullous disorders	UKBPPP_2023	L12_BULLOUS	Bullous disorders	Bullous disorders	-6.01951	0.67588	5.28217e-19	-25.9197	11.0077	0.0185383	-6.6981	1.0169	4.4951e-11	5.28217	-19	1.85383	-2	4.4951	-11				no			yes		FALSE		1	cis-MR	no	no
FKBPL	FKBPL_CHEBI_46195	UKBPPP_2023	categorical-6154-both_sexes-3	Medication for pain relief, constipation, heartburn	Paracetamol	0.442514	0.069511	1.93891e-10	-0.334622	0.250999	0.18248	0.500406	0.0999138	5.48901e-07	1.93891	-10	1.8248	-1	5.48901	-7	6_32663649_G_A			no			yes		FALSE		2	cis-MR, cis-coloc	no	no
FKBPL	FKBPL_CHEBI_5931	UKBPPP_2023	categorical-6153-both_sexes-3	Medication for cholesterol, blood pressure, diabetes, or take exogenous hormones	Insulin	-3.48114	0.450592	1.11236e-14	0.100098	3.92478	0.979653	-4.13233	0.686344	1.73569e-09	1.11236	-14	9.79653	-1	1.73569	-9				no			yes		FALSE		1	cis-MR	no	no
FKBPL	FKBPL_Chronic hepatitis, not elsewhere classified	UKBPPP_2023	K11_CHRONHEP	Chronic hepatitis, not elsewhere classified	Chronic hepatitis, not elsewhere classified	-4.48942	0.683631	5.13337e-11	-18.2258	4.06159	7.21103e-06	-5.15618	0.971147	1.10002e-07	5.13337	-11	7.21103	-6	1.10002	-7	6_32663649_G_A			no			yes		FALSE		2	cis-MR, cis-coloc	no	no
FKBPL	FKBPL_D000740	UKBPPP_2023	GCST90002328, GCST90002404, GCST90002369, GCST004605	Mean corpuscular hemoglobin concentration	Anemia	0.240946	0.0225155	1.0028e-26	0.659515	0.286591	0.021378	0.194253	0.0320082	1.28818e-09	1.0028	-26	2.1378	-2	1.28818	-9		7_106727158_A_C, 2_27375230_T_C	7_106727158_A_C (ENSG00000243797,LINC02577,RNA5SP236,ENSG00000302432,CCDC71L,ENSG00000294198,ENSG00000286013,CTB-30L5.1,PIK3CG,ENSG00000290116), 2_27375230_T_C (SNX17,EIF2B4,ZNF513,GTF3C2-AS2,FTH1P3,GTF3C2,ENSG00000295811,ENSG00000298520,PPM1G,GTF3C2-AS1)				yes		TRUE		4	cis-MR, trans-MR, mixed-MR, trans-coloc	no	no
FKBPL	FKBPL_D001249	UKBPPP_2023	GCST007431	Lung function (FEV1/FVC)	Asthma	0.537331	0.0563441	1.47606e-21	1.24367	1.2448	0.317747	0.534784	0.0906499	3.64716e-09	1.47606	-21	3.17747	-1	3.64716	-9				no			yes		FALSE		1	cis-MR	no	no
FKBPL	FKBPL_D001327	UKBPPP_2023	AUTOIMMUNE	Autoimmune diseases	Autoimmune Diseases	-0.689856	0.108635	2.1499e-10	-10.5583	4.31629	0.0144389	-1.49028	0.232921	1.57194e-10	2.1499	-10	1.44389	-2	1.57194	-10				no			yes		FALSE		1	cis-MR	no	no
FKBPL	FKBPL_D001778	UKBPPP_2023	GCST90002304	Hematocrit	Blood Coagulation Disorders	0.207997	0.0315776	4.49244e-11	0.957772	0.185121	2.29426e-07	0.256096	0.0465675	3.80985e-08	4.49244	-11	2.29426	-7	3.80985	-8				no			yes		FALSE		1	cis-MR	no	no
FKBPL	FKBPL_D001791	UKBPPP_2023	GCST90002402, GCST004603, GCST90002395, GCST90002357, GCST90002346, GCST004599, GCST004607, GCST90002400, GCST004616	Platelet count	Blood Platelet Disorders	1.29879	0.081036	8.23894e-58	1.54655	1.30402	0.235629	1.6608	0.15339	2.55657e-27	8.23894	-58	2.35629	-1	2.55657	-27		3_56815721_T_C, 8_105569300_A_T	3_56815721_T_C (ENSG00000298507,ARHGEF3,ENSG00000296096,ARHGEF3-AS1,TASOR,ENSG00000307053,SPATA12,CCDC66,ENSG00000272202,ENSG00000297895), 8_105569300_A_T (ENSG00000254141,ENSG00000253420,RPL12P24,ENSG00000294727,ZFPM2,ENSG00000253526,ENSG00000243171,Y_RNA,TMCC1P1,LINC03084)				yes		TRUE		4	cis-MR, trans-MR, mixed-MR, trans-coloc	no	no
FKBPL	FKBPL_D002446	UKBPPP_2023	K11_COELIAC	Coeliac disease	Celiac Disease	-19.252	1.6248	2.18273e-32	-44.1679	24.5025	0.071453	-18.8228	2.32246	5.28965e-16	2.18273	-32	7.1453	-2	5.28965	-16	6_32663649_G_A			no			yes		FALSE		2	cis-MR, cis-coloc	no	no
FKBPL	FKBPL_D003240	UKBPPP_2023	M13_SYSTCONNECT, OTHER_SYSTCON_FG	Systemic connective tissue disorders	Connective Tissue Diseases	-2.56997	0.266961	6.16268e-22	-3.68319	2.29897	0.109133	-2.49421	0.340759	2.48749e-13	6.16268	-22	1.09133	-1	2.48749	-13	6_32663649_G_A			no			yes		TRUE		2	cis-MR, cis-coloc	no	no
FKBPL	FKBPL_D003874	UKBPPP_2023	L12_DERMATHERP	Dermatitis herpetiformis	Dermatitis Herpetiformis	-18.8687	1.69913	1.1871e-28	-41.7449	20.4331	0.0410523	-19.3964	2.31572	5.47746e-17	1.1871	-28	4.10523	-2	5.47746	-17	6_32663649_G_A			no			yes		FALSE		2	cis-MR, cis-coloc	no	no
FKBPL	FKBPL_D003922	UKBPPP_2023	GCST90014023, GCST90000529, GCST010681	Type 1 diabetes	Diabetes Mellitus, Type 1	-5.74594	0.545218	5.72185e-26	-16.2105	18.6644	0.385107	-6.4875	1.09151	2.78865e-09	5.72185	-26	3.85107	-1	2.78865	-9				no			yes		TRUE		1	cis-MR	no	no
FKBPL	FKBPL_D004066	UKBPPP_2023	K11_OTHDIG	Diseases of the digestive system	Digestive System Diseases	-4.93381	0.448776	4.08813e-28	-20.504	12.5085	0.10117	-5.08446	0.683033	9.77211e-14	4.08813	-28	1.0117	-1	9.77211	-14	6_32663649_G_A			no			yes		FALSE		2	cis-MR, cis-coloc	no	no
FKBPL	FKBPL_D004802	UKBPPP_2023	GCST90002298, GCST90002381, GCST004606	Eosinophil counts	Eosinophilia	0.782361	0.0706221	1.60182e-28	-0.386114	0.196767	0.0497288	0.765036	0.0993021	1.31744e-14	1.60182	-28	4.97288	-2	1.31744	-14		3_18269920_G_A, 12_111388673_A_AAATT	3_18269920_G_A (ENSG00000301777,ENSG00000299172,ENSG00000299156,ENSG00000272477,SATB1,SATB1-AS1,RAD23BP1,ENSG00000226238,PDCL3P3,PP1P), 12_111388673_A_AAATT (HSPA8P14,ENSG00000294281,ENSG00000299832,SH2B3,PHETA1,LINC02356,RNA5SP373,ENSG00000304623,MIR6760,U7)	no			yes		TRUE		4	cis-MR, trans-MR, mixed-MR, trans-coloc	no	no
FKBPL	FKBPL_D004909	UKBPPP_2023	GCST90002397	Mean spheric corpuscular volume	Erythrocyte Indices	-0.628344	0.059869	9.07679e-26	-0.535554	1.06673	0.61563	-0.762914	0.0834787	6.3012e-20	9.07679	-26	6.1563	-1	6.3012	-20		2_27375230_T_C	2_27375230_T_C (SNX17,EIF2B4,ZNF513,GTF3C2-AS2,FTH1P3,GTF3C2,ENSG00000295811,ENSG00000298520,PPM1G,GTF3C2-AS1)	no			yes		FALSE		3	cis-MR, mixed-MR, trans-coloc	no	no
FKBPL	FKBPL_D005541	UKBPPP_2023	GCST007432	FEV1	Forced Expiratory Volume	0.262353	0.0412846	2.08765e-10	1.68393	0.366749	4.40061e-06	0.346488	0.0674324	2.77246e-07	2.08765	-10	4.40061	-6	2.77246	-7				no			yes		FALSE		1	cis-MR	no	no
FKBPL	FKBPL_D006111	UKBPPP_2023	AUTOIMMUNE_HYPERTHYROIDISM	Autoimmune hyperthyroidism	Graves Disease	-5.61953	0.641749	2.01265e-18	-27.8363	6.32919	1.09215e-05	-7.30054	1.04609	2.97507e-12	2.01265	-18	1.09215	-5	2.97507	-12				no			yes		FALSE		1	cis-MR	no	no
FKBPL	FKBPL_D006402	UKBPPP_2023	GCST004626, GCST004614, GCST004613, GCST004620, GCST90002382, GCST004624, GCST90002292, GCST90002379, GCST90002399, GCST004600, GCST004617, GCST004623	Myeloid white cell count	Hematologic Diseases	0.654732	0.0510472	1.17239e-37	-0.429353	0.756881	0.570534	0.574859	0.0726016	2.41356e-15	1.17239	-37	5.70534	-1	2.41356	-15		2_27375230_T_C, 8_105569300_A_T, 3_56815721_T_C, 12_54323724_T_TTTCTC, 12_111388673_A_AAATT, 3_18269920_G_A	2_27375230_T_C (SNX17,EIF2B4,ZNF513,GTF3C2-AS2,FTH1P3,GTF3C2,ENSG00000295811,ENSG00000298520,PPM1G,GTF3C2-AS1), 8_105569300_A_T (ENSG00000254141,ENSG00000253420,RPL12P24,ENSG00000294727,ZFPM2,ENSG00000253526,ENSG00000243171,Y_RNA,TMCC1P1,LINC03084), 3_56815721_T_C (ENSG00000298507,ARHGEF3,ENSG00000296096,ARHGEF3-AS1,TASOR,ENSG00000307053,SPATA12,CCDC66,ENSG00000272202,ENSG00000297895), 12_54323724_T_TTTCTC (COPZ1,RNU6-950P,MIR148B,RN7SL744P,NFE2,GPR84-AS1,ENSG00000289854,ENSG00000303642,GPR84,HNRNPA1), 12_111388673_A_AAATT (HSPA8P14,ENSG00000294281,ENSG00000299832,SH2B3,PHETA1,LINC02356,RNA5SP373,ENSG00000304623,MIR6760,U7), 3_18269920_G_A (ENSG00000301777,ENSG00000299172,ENSG00000299156,ENSG00000272477,SATB1,SATB1-AS1,RAD23BP1,ENSG00000226238,PDCL3P3,PP1P)				yes		TRUE		4	cis-MR, trans-MR, mixed-MR, trans-coloc	no	no
FKBPL	FKBPL_D007970	UKBPPP_2023	GCST90002374, GCST90002407, GCST004610, GCST004618	White blood cell count	Leukopenia	0.605655	0.0412162	6.98323e-49	0.120654	0.660403	0.855036	0.665696	0.0636251	1.28024e-25	6.98323	-49	8.55036	-1	1.28024	-25		2_27375230_T_C, 12_111388673_A_AAATT	2_27375230_T_C (SNX17,EIF2B4,ZNF513,GTF3C2-AS2,FTH1P3,GTF3C2,ENSG00000295811,ENSG00000298520,PPM1G,GTF3C2-AS1), 12_111388673_A_AAATT (HSPA8P14,ENSG00000294281,ENSG00000299832,SH2B3,PHETA1,LINC02356,RNA5SP373,ENSG00000304623,MIR6760,U7)				yes		TRUE		4	cis-MR, trans-MR, mixed-MR, trans-coloc	no	no
FKBPL	FKBPL_D008180	UKBPPP_2023	SLE_FG, GCST003156	SLE (Finngen)	Lupus Erythematosus, Systemic	-6.44264	0.770137	5.98259e-17	-14.3038	15.663	0.361127	-6.56291	1.22825	9.12675e-08	5.98259	-17	3.61127	-1	9.12675	-8	6_32663649_G_A			no			yes		TRUE		2	cis-MR, cis-coloc	no	no
FKBPL	FKBPL_D008218	UKBPPP_2023	GCST90002316, GCST90002388, GCST004627	Lymphocyte count	Lymphocytosis	0.50035	0.0356326	8.63388e-45	0.733834	0.622019	0.238095	0.463592	0.0510068	1.00101e-19	8.63388	-45	2.38095	-1	1.00101	-19		3_56815721_T_C, 2_27375230_T_C	3_56815721_T_C (ENSG00000298507,ARHGEF3,ENSG00000296096,ARHGEF3-AS1,TASOR,ENSG00000307053,SPATA12,CCDC66,ENSG00000272202,ENSG00000297895), 2_27375230_T_C (SNX17,EIF2B4,ZNF513,GTF3C2-AS2,FTH1P3,GTF3C2,ENSG00000295811,ENSG00000298520,PPM1G,GTF3C2-AS1)				yes		TRUE		4	cis-MR, trans-MR, mixed-MR, trans-coloc	no	no
FKBPL	FKBPL_D008232	UKBPPP_2023	GCST90002340, GCST004625	Monocyte count	Lymphoproliferative Disorders	0.750302	0.0670796	4.81533e-29	0.212559	0.225116	0.345058	0.773852	0.0850183	8.8537e-20	4.81533	-29	3.45058	-1	8.8537	-20		2_27375230_T_C, 12_111388673_A_AAATT	2_27375230_T_C (SNX17,EIF2B4,ZNF513,GTF3C2-AS2,FTH1P3,GTF3C2,ENSG00000295811,ENSG00000298520,PPM1G,GTF3C2-AS1), 12_111388673_A_AAATT (HSPA8P14,ENSG00000294281,ENSG00000299832,SH2B3,PHETA1,LINC02356,RNA5SP373,ENSG00000304623,MIR6760,U7)	no			yes		TRUE		3	cis-MR, mixed-MR, trans-coloc	no	no
FKBPL	FKBPL_D009220	UKBPPP_2023	M13_MYOSITIS	Myositis	Myositis	-4.99758	0.759803	4.78532e-11	-11.5382	6.2958	0.0668504	-4.50617	0.98325	4.58496e-06	4.78532	-11	6.68504	-2	4.58496	-6	6_32663649_G_A			no			yes		FALSE		2	cis-MR, cis-coloc	no	no
FKBPL	FKBPL_D009503	UKBPPP_2023	GCST90002398, GCST90002351, GCST004629	Neutrophil count	Neutropenia	0.572224	0.0360898	1.2868e-56	-0.449957	0.60213	0.454898	0.494616	0.0485899	2.45069e-24	1.2868	-56	4.54898	-1	2.45069	-24		2_27375230_T_C	2_27375230_T_C (SNX17,EIF2B4,ZNF513,GTF3C2-AS2,FTH1P3,GTF3C2,ENSG00000295811,ENSG00000298520,PPM1G,GTF3C2-AS1)				yes		TRUE		4	cis-MR, trans-MR, mixed-MR, trans-coloc	no	no
FKBPL	FKBPL_D011471	UKBPPP_2023	GCST006085	Prostate cancer	Prostatic Neoplasms	0.959585	0.139741	6.56219e-12	2.57348	1.01299	0.0110704	0.91193	0.185118	8.38368e-07	6.56219	-12	1.10704	-2	8.38368	-7				no			yes		FALSE		1	cis-MR	no	no
FKBPL	FKBPL_D012859	UKBPPP_2023	M13_SJOGREN	Sicca syndrome [Sjögren]	Sjogren's Syndrome	-5.70905	0.591149	4.56645e-22	-17.1059	9.4724	0.0709388	-5.50172	0.859564	1.54773e-10	4.56645	-22	7.09388	-2	1.54773	-10				no			yes		FALSE		1	cis-MR	no	no
FKBPL	FKBPL_D013167	UKBPPP_2023	M13_ANKYLOSPON, SPONDYLOARTHRITIS	Ankylosing spondylitis	Spondylitis, Ankylosing	7.01243	0.701752	1.63995e-23	21.4929	17.7259	0.225314	7.72179	1.13489	1.01749e-11	1.63995	-23	2.25314	-1	1.01749	-11				no			yes		TRUE		1	cis-MR	no	no
FKBPL	FKBPL_D013921	UKBPPP_2023	GCST90002403, GCST90002363, GCST004601	Red blood cell count	Thrombocytopenia	0.371116	0.0318884	2.64235e-31	-0.0265507	0.540714	0.960837	0.290947	0.0429459	1.24635e-11	2.64235	-31	9.60837	-1	1.24635	-11		12_54323724_T_TTTCTC, 2_27375230_T_C	12_54323724_T_TTTCTC (COPZ1,RNU6-950P,MIR148B,RN7SL744P,NFE2,GPR84-AS1,ENSG00000289854,ENSG00000303642,GPR84,HNRNPA1), 2_27375230_T_C (SNX17,EIF2B4,ZNF513,GTF3C2-AS2,FTH1P3,GTF3C2,ENSG00000295811,ENSG00000298520,PPM1G,GTF3C2-AS1)				yes		TRUE		3	cis-MR, mixed-MR, trans-coloc	no	no
FKBPL	FKBPL_D013971	UKBPPP_2023	THYROTOXICOSIS	Thyrotoxicosis	Thyrotoxicosis	-3.93899	0.386945	2.44237e-24	-13.3207	5.21732	0.0106746	-4.10251	0.598103	6.9247e-12	2.44237	-24	1.06746	-2	6.9247	-12				no			yes		FALSE		1	cis-MR	no	no
FKBPL	FKBPL_D015433	UKBPPP_2023	GCST010005	Membranous nephropathy	Glomerulonephritis, Membranous	-8.72417	1.13265	1.33509e-14							1.33509	-14	0	0	0	0	6_31600215_G_GT			no			yes		FALSE		2	cis-MR, cis-coloc	no	no
FKBPL	FKBPL_D015863	UKBPPP_2023	H7_IRIDOACUTE, H7_IRIDOCYCLITIS	Acute and subacute iridocyclitis	Iridocyclitis	3.46558	0.382648	1.34285e-19	11.8277	7.85297	0.132031	4.15462	0.619037	1.92729e-11	1.34285	-19	1.32031	-1	1.92729	-11				no			yes		TRUE		1	cis-MR	no	no
FKBPL	FKBPL_D017043	UKBPPP_2023	H7_CHALAZION	Chalazion	Chalazion	2.45904	0.364838	1.58292e-11	4.295	2.51836	0.0881062	2.25469	0.457876	8.46957e-07	1.58292	-11	8.81062	-2	8.46957	-7				no			yes		FALSE		1	cis-MR	no	no
FKBPL	FKBPL_D017497	UKBPPP_2023	L12_HIDRADENITISSUP	Hidradenitis suppurativa	Hidradenitis Suppurativa	4.2398	0.666191	1.96248e-10	4.31869	4.0832	0.290204	4.21751	0.774939	5.25754e-08	1.96248	-10	2.90204	-1	5.25754	-8	6_31384110_C_A			no			yes		FALSE		2	cis-MR, cis-coloc	no	no
FKBPL	FKBPL_D045262	UKBPPP_2023	GCST90002405, GCST90002406, GCST90002385	Reticulocyte count	Reticulocytosis	0.371386	0.0441085	3.77055e-17	1.57117	0.21113	9.9476e-14	0.474842	0.0670927	1.46893e-12	3.77055	-17	9.9476	-14	1.46893	-12				no			yes		TRUE		1	cis-MR	no	no
FKBPL	FKBPL_D049628	UKBPPP_2023	GCST90000025, GCST90000027	Appendicular lean mass	Body Size	-0.35321	0.0511953	5.22746e-12							5.22746	-12	0	0	0	0				no			yes		TRUE		1	cis-MR	no	no
FKBPL	FKBPL_Dermatopolymyositis (FG)	UKBPPP_2023	DERMATOPOLY_FG	Dermatopolymyositis (FG)	Dermatopolymyositis (FG)	-7.51789	1.04451	6.13174e-13	-19.3809	6.08221	0.0014401	-7.66692	1.34234	1.11916e-08	6.13174	-13	1.4401	-3	1.11916	-8				no			yes		FALSE		1	cis-MR	no	no
FKBPL	FKBPL_Diffuse large B-cell lymphoma, excluding all cancers (controls excluding all cancers)	UKBPPP_2023	C3_DLBCL_EXALLC	Diffuse large B-cell lymphoma, excluding all cancers (controls excluding all cancers)	Diffuse large B-cell lymphoma, excluding all cancers (controls excluding all cancers)	-3.8664	0.609139	2.19106e-10	2.12563	3.73581	0.569364	-3.62924	0.771149	2.52284e-06	2.19106	-10	5.69364	-1	2.52284	-6				no			yes		FALSE		1	cis-MR	no	no
FKBPL	FKBPL_Disorders of orbit	UKBPPP_2023	H7_ORBIT	Disorders of orbit	Disorders of orbit	-3.80551	0.595816	1.69107e-10	-19.3244	8.69012	0.0261673	-3.99756	0.870573	4.39284e-06	1.69107	-10	2.61673	-2	4.39284	-6				no			yes		FALSE		1	cis-MR	no	no
FKBPL	FKBPL_Disorders of sclera, cornea, iris and ciliary body	UKBPPP_2023	H7_SCLERACORNEA	Disorders of sclera, cornea, iris and ciliary body	Disorders of sclera, cornea, iris and ciliary body	1.14953	0.162883	1.69626e-12	3.469	2.41484	0.15085	1.26307	0.232438	5.51067e-08	1.69626	-12	1.5085	-1	5.51067	-8				no			yes		FALSE		1	cis-MR	no	no
FKBPL	FKBPL_Disorders of the thyroid gland	UKBPPP_2023	E4_THYROID	Disorders of the thyroid gland	Disorders of the thyroid gland	-0.927238	0.130957	1.43641e-12	-7.73042	0.602672	0	-1.95876	0.256213	2.08858e-14	1.43641	-12	1.1588	-37	2.08858	-14				no			yes		FALSE		1	cis-MR	no	no
FKBPL	FKBPL_Doctor diagnosed sarcoidosis	UKBPPP_2023	categorical-22133-both_sexes-22133	Doctor diagnosed sarcoidosis	Doctor diagnosed sarcoidosis	-5.88836	0.881449	2.38425e-11	2.79752	5.86678	0.633475	-8.23674	1.26851	8.40007e-11	2.38425	-11	6.33475	-1	8.40007	-11	6_32663649_G_A			no			yes		FALSE		2	cis-MR, cis-coloc	no	no
FKBPL	FKBPL_EFO_0000676	UKBPPP_2023	phecode-696.4-both_sexes, icd10-L40-both_sexes, categorical-20002-both_sexes-1453	Psoriasis	Psoriasis	3.14954	0.405764	8.35965e-15	11.4733	9.14962	0.209853	4.6586	0.663733	2.23815e-12	8.35965	-15	2.09853	-1	2.23815	-12				no			yes		TRUE	literature, rna_expression	1	cis-MR	no	no
FKBPL	FKBPL_EFO_0000699	UKBPPP_2023	phecode-709.2-both_sexes	Sicca syndrome	Sicca syndrome	-4.83406	0.706085	7.57904e-12	-0.153347	2.38084	0.948645	-4.33247	0.863761	5.28072e-07	7.57904	-12	9.48645	-1	5.28072	-7				no			yes		FALSE		1	cis-MR	no	no
FKBPL	FKBPL_EFO_0000701	UKBPPP_2023	GCST90038679, phecode-695-both_sexes	Dermatologic disease	Dermatologic disease	0.0529804	0.00718994	1.7232e-13	-0.0605245	0.0921438	0.511278	0.0528526	0.0101979	2.18677e-07	1.7232	-13	5.11278	-1	2.18677	-7				no			yes		TRUE	literature	1	cis-MR	no	no
FKBPL	FKBPL_EFO_0001060	UKBPPP_2023	phecode-557.1-both_sexes	Celiac disease	Celiac disease	-11.7648	0.99939	5.4456e-32	-2.83591	26.0456	0.913296	-19.7433	2.15719	5.57281e-20	5.4456	-32	9.13296	-1	5.57281	-20	6_31384110_C_A			no			yes		FALSE		2	cis-MR, cis-coloc	no	no
FKBPL	FKBPL_EFO_0001379	UKBPPP_2023	GCST90038599	Diabetes or endocrine disease	Diabetes or endocrine disease	-0.0842398	0.0121312	3.80995e-12	-0.49149	0.300269	0.101665	-0.140551	0.019903	1.64345e-12	3.80995	-12	1.01665	-1	1.64345	-12				no			yes		FALSE	literature	1	cis-MR	no	no
FKBPL	FKBPL_EFO_0002950	UKBPPP_2023	icd10-Z34-both_sexes	Z34 Supervision of normal pregnancy	Z34 Supervision of normal pregnancy	1.82413	0.22447	4.42402e-16	0.244719	2.34343	0.91683	1.46238	0.317815	4.19777e-06	4.42402	-16	9.1683	-1	4.19777	-6		12_111388673_A_AAATT	12_111388673_A_AAATT (HSPA8P14,ENSG00000294281,ENSG00000299832,SH2B3,PHETA1,LINC02356,RNA5SP373,ENSG00000304623,MIR6760,U7)				yes		FALSE		3	trans-MR, mixed-MR, trans-coloc	no	no
FKBPL	FKBPL_EFO_0003778	UKBPPP_2023	categorical-20002-both_sexes-1477	Non-cancer illness code, self-reported	psoriatic arthritis	4.54086	0.676046	1.85774e-11	10.1022	9.2409	0.274303	5.62439	0.906728	5.54122e-10	1.85774	-11	2.74303	-1	5.54122	-10				no			yes		FALSE	literature	1	cis-MR	no	no
FKBPL	FKBPL_EFO_0004237	UKBPPP_2023	phecode-242.1-both_sexes	Graves' disease	Graves' disease	-6.19569	0.822859	5.0947e-14	1.58043	4.43664	0.721674	-8.49869	1.16132	2.51444e-13	5.0947	-14	7.21674	-1	2.51444	-13				no			yes		FALSE		1	cis-MR	no	no
FKBPL	FKBPL_EFO_0004305	UKBPPP_2023	continuous-30010-both_sexes-irnt	Red blood cell (erythrocyte) count	Red blood cell (erythrocyte) count	0.29915	0.032713	5.98037e-20	-0.0615748	0.291263	0.83257	0.361855	0.0523305	4.68526e-12	5.98037	-20	8.3257	-1	4.68526	-12		12_111388673_A_AAATT	12_111388673_A_AAATT (HSPA8P14,ENSG00000294281,ENSG00000299832,SH2B3,PHETA1,LINC02356,RNA5SP373,ENSG00000304623,MIR6760,U7)	no			yes		FALSE		3	cis-MR, mixed-MR, trans-coloc	no	no
FKBPL	FKBPL_EFO_0004308	UKBPPP_2023	continuous-30000-both_sexes-irnt	White blood cell (leukocyte) count	White blood cell (leukocyte) count	0.60896	0.0422723	4.76825e-47	-0.237479	0.583802	0.684169	0.46261	0.0643309	6.42717e-13	4.76825	-47	6.84169	-1	6.42717	-13		2_27375230_T_C	2_27375230_T_C (SNX17,EIF2B4,ZNF513,GTF3C2-AS2,FTH1P3,GTF3C2,ENSG00000295811,ENSG00000298520,PPM1G,GTF3C2-AS1)				yes		FALSE		4	cis-MR, trans-MR, mixed-MR, trans-coloc	no	no
FKBPL	FKBPL_EFO_0004309	UKBPPP_2023	continuous-30080-both_sexes-irnt	Platelet count	Platelet count	2.13754	0.127516	4.55108e-63	1.11373	1.24725	0.371883	2.08658	0.165054	1.24188e-36	4.55108	-63	3.71883	-1	1.24188	-36		3_56815721_T_C	3_56815721_T_C (ENSG00000298507,ARHGEF3,ENSG00000296096,ARHGEF3-AS1,TASOR,ENSG00000307053,SPATA12,CCDC66,ENSG00000272202,ENSG00000297895)				yes		FALSE		4	cis-MR, trans-MR, mixed-MR, trans-coloc	no	no
FKBPL	FKBPL_EFO_0004314	UKBPPP_2023	continuous-20153-both_sexes-irnt, continuous-20154-both_sexes-irnt	Forced expiratory volume in 1-second (FEV1), predicted	Forced expiratory volume in 1-second (FEV1), predicted	-0.141269	0.020359	3.95121e-12	-0.110608	0.227185	0.626355	-0.179757	0.0281781	1.77877e-10	3.95121	-12	6.26355	-1	1.77877	-10				no			yes		TRUE		1	cis-MR	no	no
FKBPL	FKBPL_EFO_0004339	UKBPPP_2023	continuous-50-both_sexes-irnt, continuous-1697-both_sexes	Standing height	Standing height	-0.437631	0.0382861	2.94248e-30	-0.0419488	0.505783	0.933901	-0.485479	0.0547667	7.68521e-19	2.94248	-30	9.33901	-1	7.68521	-19		2_27375230_T_C	2_27375230_T_C (SNX17,EIF2B4,ZNF513,GTF3C2-AS2,FTH1P3,GTF3C2,ENSG00000295811,ENSG00000298520,PPM1G,GTF3C2-AS1)	no			yes		TRUE		3	cis-MR, mixed-MR, trans-coloc	no	no
FKBPL	FKBPL_EFO_0004518	UKBPPP_2023	biomarkers-30700-both_sexes-irnt	Creatinine	Creatinine	-0.276282	0.0293107	4.26067e-21	-0.270156	0.117233	0.0211983	-0.272529	0.0357348	2.4138e-14	4.26067	-21	2.11983	-2	2.4138	-14				no			yes		FALSE		1	cis-MR	no	no
FKBPL	FKBPL_EFO_0004526	UKBPPP_2023	continuous-30040-both_sexes-irnt	Mean corpuscular volume	Mean corpuscular volume	-0.191755	0.02406	1.5883e-15	0.0376326	0.37266	0.919563	-0.17534	0.0337104	1.9782e-07	1.5883	-15	9.19563	-1	1.9782	-7		2_27375230_T_C	2_27375230_T_C (SNX17,EIF2B4,ZNF513,GTF3C2-AS2,FTH1P3,GTF3C2,ENSG00000295811,ENSG00000298520,PPM1G,GTF3C2-AS1)				yes		FALSE		3	cis-MR, mixed-MR, trans-coloc	no	no
FKBPL	FKBPL_EFO_0004527	UKBPPP_2023	continuous-30050-both_sexes-irnt	Mean corpuscular haemoglobin	Mean corpuscular haemoglobin	-0.173947	0.0241833	6.34437e-13	0.146084	0.407767	0.720153	-0.133476	0.0361068	0.000218418	6.34437	-13	7.20153	-1	2.18418	-4		9_4763526_G_C	9_4763526_G_C (ECM1P1,ENSG00000220105,ENSG00000287759,AK3,ENSG00000293905,RCL1,KLF4P1,CDC37L1-DT,CDC37L1,MIR101-2)				yes		FALSE		2	mixed-MR, trans-coloc	no	no
FKBPL	FKBPL_EFO_0004528	UKBPPP_2023	continuous-30060-both_sexes-irnt	Mean corpuscular haemoglobin concentration	Mean corpuscular haemoglobin concentration	0.162016	0.0221385	2.51136e-13	0.222693	0.214796	0.299847	0.155135	0.0302396	2.89415e-07	2.51136	-13	2.99847	-1	2.89415	-7		2_27375230_T_C	2_27375230_T_C (SNX17,EIF2B4,ZNF513,GTF3C2-AS2,FTH1P3,GTF3C2,ENSG00000295811,ENSG00000298520,PPM1G,GTF3C2-AS1)				yes		FALSE		3	trans-MR, mixed-MR, trans-coloc	no	no
FKBPL	FKBPL_EFO_0004530	UKBPPP_2023	biomarkers-30870-both_sexes-irnt	Triglycerides	Triglycerides	0.259841	0.0337113	1.27973e-14	-0.0895897	0.308561	0.771551	0.289591	0.0507018	1.11889e-08	1.27973	-14	7.71551	-1	1.11889	-8				no			yes		FALSE		1	cis-MR	no	no
FKBPL	FKBPL_EFO_0004532	UKBPPP_2023	biomarkers-30730-both_sexes-irnt	Gamma glutamyltransferase	Gamma glutamyltransferase	0.279583	0.0344545	4.8758e-16	-0.0783157	0.394772	0.842746	0.404184	0.0555518	3.44367e-13	4.8758	-16	8.42746	-1	3.44367	-13	6_31384110_C_A			no			yes		FALSE		2	cis-MR, cis-coloc	no	no
FKBPL	FKBPL_EFO_0004536	UKBPPP_2023	biomarkers-30860-both_sexes-irnt	Total protein	Total protein	0.272636	0.0399175	8.49275e-12	0.13676	1.62029	0.932735	0.495891	0.071435	3.86994e-12	8.49275	-12	9.32735	-1	3.86994	-12				no			yes		FALSE		1	cis-MR	no	no
FKBPL	FKBPL_EFO_0004568	UKBPPP_2023	continuous-NAP-both_sexes-irnt	Non-albumin protein	Non-albumin protein	0.338417	0.0416131	4.20696e-16	0.462965	1.68673	0.78372	0.518215	0.0734749	1.75169e-12	4.20696	-16	7.8372	-1	1.75169	-12				no			yes		FALSE		1	cis-MR	no	no
FKBPL	FKBPL_EFO_0004570	UKBPPP_2023	biomarkers-30840-both_sexes-irnt	Total bilirubin	Total bilirubin	-0.170224	0.0255303	2.60171e-11	-0.0472804	0.46622	0.919223	-0.124446	0.0366726	0.000690231	2.60171	-11	9.19223	-1	6.90231	-4		12_111388673_A_AAATT	12_111388673_A_AAATT (HSPA8P14,ENSG00000294281,ENSG00000299832,SH2B3,PHETA1,LINC02356,RNA5SP373,ENSG00000304623,MIR6760,U7)				yes		FALSE		2	mixed-MR, trans-coloc	no	no
FKBPL	FKBPL_EFO_0004574	UKBPPP_2023	biomarkers-30690-both_sexes-irnt	Cholesterol	Cholesterol	0.186689	0.0303169	7.37027e-10	0.354772	0.352578	0.314309	0.205628	0.0423647	1.21142e-06	7.37027	-10	3.14309	-1	1.21142	-6				no			yes		FALSE		1	cis-MR	no	no
FKBPL	FKBPL_EFO_0004587	UKBPPP_2023	continuous-30120-both_sexes-irnt	Lymphocyte count	Lymphocyte count	0.476897	0.0471191	4.45432e-24	-0.873514	0.348491	0.0121912	0.716456	0.0853608	4.72801e-17	4.45432	-24	1.21912	-2	4.72801	-17		3_56815721_T_C	3_56815721_T_C (ENSG00000298507,ARHGEF3,ENSG00000296096,ARHGEF3-AS1,TASOR,ENSG00000307053,SPATA12,CCDC66,ENSG00000272202,ENSG00000297895)	no			yes		FALSE		4	cis-MR, trans-MR, mixed-MR, trans-coloc	no	no
FKBPL	FKBPL_EFO_0004612	UKBPPP_2023	biomarkers-30760-both_sexes-irnt	HDL cholesterol	HDL cholesterol	0.24222	0.0322403	5.78086e-14	0.398815	0.105142	0.000148772	0.245142	0.0385538	2.0382e-10	5.78086	-14	1.48772	-4	2.0382	-10				no			yes		FALSE		1	cis-MR	no	no
FKBPL	FKBPL_EFO_0004614	UKBPPP_2023	biomarkers-30630-both_sexes-irnt	Apolipoprotein A	Apolipoprotein A	0.299918	0.0343268	2.391e-18	0.264027	0.201116	0.189248	0.311169	0.0422828	1.84981e-13	2.391	-18	1.89248	-1	1.84981	-13				no			yes		FALSE		1	cis-MR	no	no
FKBPL	FKBPL_EFO_0004617	UKBPPP_2023	biomarkers-30720-both_sexes-irnt	Cystatin C	Cystatin C	-0.350335	0.0356565	8.76164e-23	-0.268451	0.13838	0.0523844	-0.335963	0.0436869	1.46837e-14	8.76164	-23	5.23844	-2	1.46837	-14				no			yes		FALSE		1	cis-MR	no	no
FKBPL	FKBPL_EFO_0004704	UKBPPP_2023	continuous-3581-both_sexes-irnt	Age at menopause (last menstrual period)	Age at menopause (last menstrual period)	0.25025	0.0350453	9.28221e-13	0.14124	0.304542	0.642807	0.189233	0.0516196	0.000246457	9.28221	-13	6.42807	-1	2.46457	-4			10_63142032_A_AT (NRBF2,ENSG00000224301,RNU6-543P,TATDN1P1,ENSG00000294405,ENSG00000270421,ENSG00000289487,MIR1296,PRELID1P3,JMJD1C-AS2)				yes		FALSE		2	cis-MR, mixed-MR	no	no
FKBPL	FKBPL_EFO_0004705	UKBPPP_2023	phecode-244-both_sexes, icd10-E03-both_sexes	Hypothyroidism	Hypothyroidism	-1.02818	0.150938	9.629e-12	-1.71476	2.32914	0.461597	-1.2272	0.218795	2.03624e-08	9.629	-12	4.61597	-1	2.03624	-8				no			yes		TRUE		1	cis-MR	no	no
FKBPL	FKBPL_EFO_0004713	UKBPPP_2023	continuous-FEV1FVC-both_sexes-irnt	FEV1/FVC ratio	FEV1/FVC ratio	0.369297	0.0396447	1.21776e-20	-0.162399	0.513181	0.751657	0.513556	0.0674449	2.64826e-14	1.21776	-20	7.51657	-1	2.64826	-14				no			yes		FALSE		1	cis-MR	no	no
FKBPL	FKBPL_EFO_0004833	UKBPPP_2023	continuous-30140-both_sexes-irnt	Neutrophill count	Neutrophill count	0.568622	0.0356128	2.17731e-57	-0.306594	0.438214	0.484149	0.443465	0.0476267	1.26324e-20	2.17731	-57	4.84149	-1	1.26324	-20		2_27375230_T_C	2_27375230_T_C (SNX17,EIF2B4,ZNF513,GTF3C2-AS2,FTH1P3,GTF3C2,ENSG00000295811,ENSG00000298520,PPM1G,GTF3C2-AS1)				yes		FALSE		4	cis-MR, trans-MR, mixed-MR, trans-coloc	no	no
FKBPL	FKBPL_EFO_0004838	UKBPPP_2023	biomarkers-30680-both_sexes-irnt	Calcium	Calcium	0.274454	0.0351885	6.2138e-15	-0.254174	0.110282	0.0211796	0.404227	0.0530026	2.41123e-14	6.2138	-15	2.11796	-2	2.41123	-14	6_31384110_C_A			no			yes		FALSE		2	cis-MR, cis-coloc	no	no
FKBPL	FKBPL_EFO_0004842	UKBPPP_2023	continuous-30150-both_sexes-irnt	Eosinophill count	Eosinophill count	0.313235	0.0431788	4.03538e-13	-1.03838	0.106075	0	0.801691	0.0941157	1.62134e-17	4.03538	-13	1.25437	-22	1.62134	-17		3_18269920_G_A	3_18269920_G_A (ENSG00000301777,ENSG00000299172,ENSG00000299156,ENSG00000272477,SATB1,SATB1-AS1,RAD23BP1,ENSG00000226238,PDCL3P3,PP1P)	no			yes		FALSE		4	cis-MR, trans-MR, mixed-MR, trans-coloc	no	no
FKBPL	FKBPL_EFO_0004861	UKBPPP_2023	biomarkers-30810-both_sexes-irnt	Phosphate	Phosphate	0.224742	0.0308323	3.11871e-13	-0.333116	0.376049	0.375709	0.0786532	0.046301	0.0893685	3.11871	-13	3.75709	-1	8.93685	-2		8_105569300_A_T	8_105569300_A_T (ENSG00000254141,ENSG00000253420,RPL12P24,ENSG00000294727,ZFPM2,ENSG00000253526,ENSG00000243171,Y_RNA,TMCC1P1,LINC03084)				yes		FALSE		2	trans-MR, trans-coloc	no	no
FKBPL	FKBPL_EFO_0004995	UKBPPP_2023	continuous-23129-both_sexes-irnt, continuous-23114-both_sexes-irnt, continuous-23113-both_sexes-irnt, continuous-23118-both_sexes-irnt, continuous-23121-both_sexes-irnt, continuous-23122-both_sexes-irnt, continuous-23125-both_sexes-irnt	Trunk fat-free mass	Trunk fat-free mass	-0.246856	0.0261267	3.43919e-21	0.258897	0.307656	0.400061	-0.264111	0.0393517	1.92561e-11	3.43919	-21	4.00061	-1	1.92561	-11		2_27375230_T_C	2_27375230_T_C (SNX17,EIF2B4,ZNF513,GTF3C2-AS2,FTH1P3,GTF3C2,ENSG00000295811,ENSG00000298520,PPM1G,GTF3C2-AS1)	no			yes		TRUE		3	cis-MR, mixed-MR, trans-coloc	no	no
FKBPL	FKBPL_EFO_0005091	UKBPPP_2023	continuous-30130-both_sexes-irnt	Monocyte count	Monocyte count	0.472382	0.0476791	3.86095e-23	-0.531161	0.230643	0.0212813	0.87545	0.0953584	4.2857e-20	3.86095	-23	2.12813	-2	4.2857	-20	6_32663649_G_A	2_27375230_T_C	2_27375230_T_C (SNX17,EIF2B4,ZNF513,GTF3C2-AS2,FTH1P3,GTF3C2,ENSG00000295811,ENSG00000298520,PPM1G,GTF3C2-AS1)	no			yes		FALSE		4	cis-MR, mixed-MR, cis-coloc, trans-coloc	no	no
FKBPL	FKBPL_EFO_0005128	UKBPPP_2023	continuous-AG-both_sexes-irnt	Albumin/Globulin ratio	Albumin/Globulin ratio	-0.299362	0.0387447	1.10526e-14	-0.539086	1.32479	0.684066	-0.404507	0.0580368	3.17303e-12	1.10526	-14	6.84066	-1	3.17303	-12				no			yes		FALSE		1	cis-MR	no	no
FKBPL	FKBPL_EFO_0005208	UKBPPP_2023	continuous-eGFRcreacys-both_sexes-irnt, continuous-eGFR-both_sexes-irnt, continuous-eGFRcys-both_sexes-irnt	Estimated glomerular filtration rate, cystain C	Estimated glomerular filtration rate, cystain C	0.35047	0.0334104	9.62085e-26	0.263697	0.103877	0.011131	0.361827	0.0398057	9.91799e-20	9.62085	-26	1.1131	-2	9.91799	-20				no			yes		TRUE		1	cis-MR	no	no
FKBPL	FKBPL_EFO_0005409	UKBPPP_2023	continuous-23126-both_sexes-irnt	Arm predicted mass (left)	Arm predicted mass (left)	-0.312763	0.0433582	5.4544e-13	0.218817	0.228221	0.337663	-0.394206	0.0608709	9.41223e-11	5.4544	-13	3.37663	-1	9.41223	-11				no			yes		FALSE		1	cis-MR	no	no
FKBPL	FKBPL_EFO_0006335	UKBPPP_2023	continuous-SBP-both_sexes-combined_medadj_raw, continuous-SBP-both_sexes-combined_medadj_irnt, continuous-SBP-both_sexes-auto_medadj_raw, continuous-SBP-both_sexes-auto_medadj_irnt	Systolic blood pressure, combined automated + manual reading, adjusted by medication	Systolic blood pressure, combined automated + manual reading, adjusted by medication	4.0231	0.610389	4.36756e-11	-2.88651	6.31504	0.647611	3.68187	0.740421	6.60382e-07	4.36756	-11	6.47611	-1	6.60382	-7				no			yes		TRUE		1	cis-MR	no	no
FKBPL	FKBPL_EFO_0006336	UKBPPP_2023	continuous-DBP-both_sexes-combined_medadj_raw, continuous-DBP-both_sexes-auto_medadj_raw, continuous-DBP-both_sexes-combined_medadj_irnt, continuous-DBP-both_sexes-auto_medadj_irnt, continuous-DBP-both_sexes-combined_raw, continuous-DBP-both_sexes-combined_irnt, continuous-4079-both_sexes-irnt	Diastolic blood pressure, combined automated + manual reading, adjusted by medication	Diastolic blood pressure, combined automated + manual reading, adjusted by medication	3.71828	0.403869	3.36436e-20	0.94714	3.53593	0.788806	3.78819	0.524491	5.10011e-13	3.36436	-20	7.88806	-1	5.10011	-13	6_32663649_G_A	12_111388673_A_AAATT	12_111388673_A_AAATT (HSPA8P14,ENSG00000294281,ENSG00000299832,SH2B3,PHETA1,LINC02356,RNA5SP373,ENSG00000304623,MIR6760,U7)	no			yes		TRUE		4	cis-MR, mixed-MR, cis-coloc, trans-coloc	no	no
FKBPL	FKBPL_EFO_0006340	UKBPPP_2023	continuous-MAP-both_sexes-combined_medadj_raw, continuous-MAP-both_sexes-auto_medadj_raw, continuous-MAP-both_sexes-combined_medadj_irnt, continuous-MAP-both_sexes-auto_medadj_irnt, continuous-MAP-both_sexes-combined_raw, continuous-MAP-both_sexes-combined_irnt, continuous-MAP-both_sexes-auto_raw, continuous-MAP-both_sexes-auto_irnt	Mean arterial pressure, combined automated + manual reading, adjusted by medication	Mean arterial pressure, combined automated + manual reading, adjusted by medication	3.94217	0.457401	6.77529e-18	-0.346902	3.77834	0.926846	3.78193	0.594966	2.06322e-10	6.77529	-18	9.26846	-1	2.06322	-10				no			yes		TRUE		1	cis-MR	no	no
FKBPL	FKBPL_EFO_0007010	UKBPPP_2023	categorical-20003-both_sexes-1141191044, categorical-20003-both_sexes-1140883066, categorical-20003-both_sexes-1140874866	Treatment/medication code	drug use measurement	-1.51135	0.171736	1.3628e-18	-2.30583	2.30675	0.317504	-1.69336	0.252985	2.17872e-11	1.3628	-18	3.17504	-1	2.17872	-11				no			yes		TRUE		2	cis-MR, mixed-MR	no	no
FKBPL	FKBPL_EFO_0007777	UKBPPP_2023	continuous-23105-both_sexes-irnt	Basal metabolic rate	Basal metabolic rate	-0.214974	0.0252342	1.60708e-17	0.257916	0.215244	0.230821	-0.252764	0.0408522	6.12082e-10	1.60708	-17	2.30821	-1	6.12082	-10				no			yes		FALSE		1	cis-MR	no	no
FKBPL	FKBPL_EFO_0007984	UKBPPP_2023	continuous-30110-both_sexes-irnt	Platelet distribution width	Platelet distribution width	-0.720458	0.0537903	6.57054e-41	-0.809929	0.970036	0.403747	-0.406889	0.0659824	6.97635e-10	6.57054	-41	4.03747	-1	6.97635	-10		8_105569300_A_T	8_105569300_A_T (ENSG00000254141,ENSG00000253420,RPL12P24,ENSG00000294727,ZFPM2,ENSG00000253526,ENSG00000243171,Y_RNA,TMCC1P1,LINC03084)				yes		FALSE		3	cis-MR, mixed-MR, trans-coloc	no	no
FKBPL	FKBPL_EFO_0007985	UKBPPP_2023	continuous-30090-both_sexes-irnt	Platelet crit	Platelet crit	0.426045	0.030126	2.08956e-45	-0.519134	0.960214	0.588753	0.520019	0.0530738	1.14812e-22	2.08956	-45	5.88753	-1	1.14812	-22		3_56815721_T_C	3_56815721_T_C (ENSG00000298507,ARHGEF3,ENSG00000296096,ARHGEF3-AS1,TASOR,ENSG00000307053,SPATA12,CCDC66,ENSG00000272202,ENSG00000297895)				yes		FALSE		4	cis-MR, trans-MR, mixed-MR, trans-coloc	no	no
FKBPL	FKBPL_EFO_0009188	UKBPPP_2023	continuous-30070-both_sexes-irnt	Red blood cell (erythrocyte) distribution width	Red blood cell (erythrocyte) distribution width	-0.227306	0.0212512	1.0607e-26	-0.43158	0.325516	0.184895	-0.203266	0.0326298	4.68005e-10	1.0607	-26	1.84895	-1	4.68005	-10		2_27375230_T_C	2_27375230_T_C (SNX17,EIF2B4,ZNF513,GTF3C2-AS2,FTH1P3,GTF3C2,ENSG00000295811,ENSG00000298520,PPM1G,GTF3C2-AS1)				yes		FALSE		4	cis-MR, trans-MR, mixed-MR, trans-coloc	no	no
FKBPL	FKBPL_EFO_0009189	UKBPPP_2023	icd10-E05-both_sexes	E05 Thyrotoxicosis [hyperthyroidism]	E05 Thyrotoxicosis [hyperthyroidism]	-3.27597	0.411896	1.81476e-15	0.212132	3.68656	0.954113	-3.99907	0.639839	4.10126e-10	1.81476	-15	9.54113	-1	4.10126	-10				no			yes		FALSE		1	cis-MR	no	no
FKBPL	FKBPL_EFO_0009190	UKBPPP_2023	phecode-242-both_sexes	Thyrotoxicosis with or without goiter	Thyrotoxicosis with or without goiter	-3.37568	0.413505	3.25257e-16	0.0120511	3.72288	0.997417	-4.06292	0.641084	2.33407e-10	3.25257	-16	9.97417	-1	2.33407	-10				no			yes		FALSE		1	cis-MR	no	no
FKBPL	FKBPL_EFO_0009554	UKBPPP_2023	phecode-557-both_sexes, icd10-K90-both_sexes	Intestinal malabsorption (non-celiac)	Intestinal malabsorption (non-celiac)	-10.9097	0.91824	1.48448e-32	-3.07828	23.1396	0.894169	-17.5905	1.92054	5.2317e-20	1.48448	-32	8.94169	-1	5.2317	-20	6_31384110_C_A			no			yes		TRUE		2	cis-MR, cis-coloc	no	no
FKBPL	FKBPL_EFO_0009682	UKBPPP_2023	icd10-O32-both_sexes	O32 Maternal care for known or suspected malpresentation of foetus	O32 Maternal care for known or suspected malpresentation of foetus	2.72232	0.219601	2.72435e-35	1.09057	3.04259	0.720018	2.37797	0.298316	1.56986e-15	2.72435	-35	7.20018	-1	1.56986	-15		12_54323724_T_TTTCTC	12_54323724_T_TTTCTC (COPZ1,RNU6-950P,MIR148B,RN7SL744P,NFE2,GPR84-AS1,ENSG00000289854,ENSG00000303642,GPR84,HNRNPA1)				yes		FALSE	literature	3	trans-MR, mixed-MR, trans-coloc	no	no
FKBPL	FKBPL_EFO_0009795	UKBPPP_2023	biomarkers-30670-both_sexes-irnt	Urea	Urea	0.1355	0.0194303	3.08857e-12	-0.24627	0.175575	0.16072	0.100119	0.026318	0.000142265	3.08857	-12	1.6072	-1	1.42265	-4		2_27375230_T_C	2_27375230_T_C (SNX17,EIF2B4,ZNF513,GTF3C2-AS2,FTH1P3,GTF3C2,ENSG00000295811,ENSG00000298520,PPM1G,GTF3C2-AS1)				yes		FALSE		2	mixed-MR, trans-coloc	no	no
FKBPL	FKBPL_EFO_0010701	UKBPPP_2023	GCST90002396	Mean reticulocyte volume	Mean reticulocyte volume	-0.639153	0.0602098	2.52659e-26	-0.745301	0.64042	0.244518	-0.671499	0.0763183	1.38458e-18	2.52659	-26	2.44518	-1	1.38458	-18				no			yes		FALSE		1	cis-MR	no	no
FKBPL	FKBPL_EFO_0011011	UKBPPP_2023	continuous-20015-both_sexes-irnt	Sitting height	Sitting height	-0.444692	0.0359277	3.46366e-35	-0.467797	0.350837	0.182409	-0.124872	0.0479609	0.00922463	3.46366	-35	1.82409	-1	9.22463	-3		2_27375230_T_C	2_27375230_T_C (SNX17,EIF2B4,ZNF513,GTF3C2-AS2,FTH1P3,GTF3C2,ENSG00000295811,ENSG00000298520,PPM1G,GTF3C2-AS1)				yes		FALSE		3	cis-MR, mixed-MR, trans-coloc	no	no
FKBPL	FKBPL_EFO_1000627	UKBPPP_2023	GCST90038635	Thyroid problem (not cancer)	Thyroid problem (not cancer)	-0.0791022	0.010013	2.7894e-15	-0.382914	0.275761	0.164963	-0.119956	0.01672	7.26444e-13	2.7894	-15	1.64963	-1	7.26444	-13				no			yes		FALSE	literature	1	cis-MR	no	no
FKBPL	FKBPL_EFO_1001055,HP_0000836	UKBPPP_2023	categorical-20002-both_sexes-1226	Non-cancer illness code, self-reported	myxedema,NA	-1.15626	0.157871	2.40614e-13	-2.4736	2.74823	0.368082	-1.53684	0.235731	7.05598e-11	2.40614	-13	3.68082	-1	7.05598	-11				no			yes		FALSE		1	cis-MR	no	no
FKBPL	FKBPL_EFO_1001986	UKBPPP_2023	phecode-709-both_sexes	Diffuse diseases of connective tissue	Diffuse diseases of connective tissue	-3.30362	0.519269	1.99062e-10	-0.467222	1.7869	0.79373	-3.38456	0.628247	7.15216e-08	1.99062	-10	7.9373	-1	7.15216	-8				no			yes		FALSE	literature	1	cis-MR	no	no
FKBPL	FKBPL_Graves disease, strict definition	UKBPPP_2023	E4_GRAVES_STRICT	Graves disease, strict definition	Graves disease, strict definition	-5.28886	0.562719	5.5208e-21	-24.2713	6.78564	0.000347738	-6.55987	0.911711	6.24055e-13	5.5208	-21	3.47738	-4	6.24055	-13				no			yes		FALSE		1	cis-MR	no	no
FKBPL	FKBPL_Graves ophthalmopathy	UKBPPP_2023	GRAVES_OPHT	Graves ophthalmopathy	Graves ophthalmopathy	-6.27652	0.84888	1.4261e-13	-25.7865	6.80531	0.000151146	-7.08609	1.22716	7.72385e-09	1.4261	-13	1.51146	-4	7.72385	-9				no			yes		FALSE		1	cis-MR	no	no
FKBPL	FKBPL_Graves ophthalmopathy, strict	UKBPPP_2023	E4_GRAVES_OPHT_STRICT	Graves ophthalmopathy, strict	Graves ophthalmopathy, strict	-5.61441	0.856581	5.58482e-11	-25.1495	7.09538	0.000393386	-6.30771	1.2237	2.54144e-07	5.58482	-11	3.93386	-4	2.54144	-7				no			yes		FALSE		1	cis-MR	no	no
FKBPL	FKBPL_HP_0000836	UKBPPP_2023	categorical-20002-both_sexes-1225	Non-cancer illness code, self-reported	hyperthyroidism/thyrotoxicosis	-4.50866	0.44489	3.89044e-24	2.09112	2.19887	0.341606	-7.10781	0.731198	2.45906e-22	3.89044	-24	3.41606	-1	2.45906	-22				no			yes		FALSE		1	cis-MR	no	no
FKBPL	FKBPL_HP_0002024,EFO_0001060	UKBPPP_2023	categorical-20002-both_sexes-1456	Non-cancer illness code, self-reported	NA,celiac disease	-11.8483	1.0292	1.1454e-30	-3.05969	29.5044	0.917405	-20.0463	2.29545	2.47829e-18	1.1454	-30	9.17405	-1	2.47829	-18	6_32663649_G_A			no			yes		FALSE		2	cis-MR, cis-coloc	no	no
FKBPL	FKBPL_HP_0003124	UKBPPP_2023	phecode-272.11-both_sexes	Hypercholesterolemia	Hypercholesterolemia	0.354952	0.0580551	9.71326e-10	-0.0124756	0.508624	0.980431	0.291368	0.0775118	0.000170583	9.71326	-10	9.80431	-1	1.70583	-4		2_27375230_T_C	2_27375230_T_C (SNX17,EIF2B4,ZNF513,GTF3C2-AS2,FTH1P3,GTF3C2,ENSG00000295811,ENSG00000298520,PPM1G,GTF3C2-AS1)				yes		FALSE		2	mixed-MR, trans-coloc	no	no
FKBPL	FKBPL_HP_0025328	UKBPPP_2023	icd10-O46-both_sexes	O46 Antepartum haemorrhage, not elsewhere classified	O46 Antepartum haemorrhage, not elsewhere classified	1.78491	0.206534	5.51445e-18	0.37279	2.07256	0.857255	1.42952	0.276289	2.29123e-07	5.51445	-18	8.57255	-1	2.29123	-7		12_54323724_T_TTTCTC	12_54323724_T_TTTCTC (COPZ1,RNU6-950P,MIR148B,RN7SL744P,NFE2,GPR84-AS1,ENSG00000289854,ENSG00000303642,GPR84,HNRNPA1)				yes		FALSE		3	trans-MR, mixed-MR, trans-coloc	no	no
FKBPL	FKBPL_High light scatter reticulocyte count	UKBPPP_2023	continuous-30300-both_sexes-irnt	High light scatter reticulocyte count	High light scatter reticulocyte count	0.286783	0.0405487	1.52107e-12	-0.575528	0.554769	0.29954	0.0102796	0.0476005	0.829022	1.52107	-12	2.9954	-1	8.29022	-1		2_27375230_T_C	2_27375230_T_C (SNX17,EIF2B4,ZNF513,GTF3C2-AS2,FTH1P3,GTF3C2,ENSG00000295811,ENSG00000298520,PPM1G,GTF3C2-AS1)				yes		FALSE		2	mixed-MR, trans-coloc	no	no
FKBPL	FKBPL_Hypothyroidism NOS	UKBPPP_2023	phecode-244.4-both_sexes	Hypothyroidism NOS	Hypothyroidism NOS	-1.04913	0.154567	1.14074e-11	-1.74498	2.3805	0.463538	-1.27039	0.224631	1.55449e-08	1.14074	-11	4.63538	-1	1.55449	-8				no			yes		FALSE		1	cis-MR	no	no
FKBPL	FKBPL_Impedance of leg (left)	UKBPPP_2023	continuous-23108-both_sexes-irnt	Impedance of leg (left)	Impedance of leg (left)	0.208185	0.0309909	1.84711e-11	-0.405251	0.183691	0.0273736	0.266496	0.0454131	4.40388e-09	1.84711	-11	2.73736	-2	4.40388	-9				no			yes		FALSE		1	cis-MR	no	no
FKBPL	FKBPL_Impedance of whole body	UKBPPP_2023	continuous-23106-both_sexes-irnt	Impedance of whole body	Impedance of whole body	0.101885	0.0165773	7.94281e-10	-0.128896	0.211202	0.541664	0.10068	0.0244249	3.75545e-05	7.94281	-10	5.41664	-1	3.75545	-5		2_27375230_T_C	2_27375230_T_C (SNX17,EIF2B4,ZNF513,GTF3C2-AS2,FTH1P3,GTF3C2,ENSG00000295811,ENSG00000298520,PPM1G,GTF3C2-AS1)				yes		FALSE		2	mixed-MR, trans-coloc	no	no
FKBPL	FKBPL_Infections with a predominantly sexual mode of transmission	UKBPPP_2023	AB1_SEXUAL_TRANSMISSION	Infections with a predominantly sexual mode of transmission	Infections with a predominantly sexual mode of transmission	-1.445	0.214188	1.51513e-11	-4.85283	6.02328	0.420428	-1.40896	0.341743	3.74215e-05	1.51513	-11	4.20428	-1	3.74215	-5				no			yes		FALSE		1	cis-MR	no	no
FKBPL	FKBPL_Intestinal malabsorption	UKBPPP_2023	K11_MALABSORB	Intestinal malabsorption	Intestinal malabsorption	-5.97633	0.704534	2.201e-17	-25.9787	12.7818	0.042106	-6.38258	1.03815	7.8448e-10	2.201	-17	4.2106	-2	7.8448	-10				no			yes		FALSE		1	cis-MR	no	no
FKBPL	FKBPL_Lichen ruber planus, wide definition including periferal and oral lichen planus	UKBPPP_2023	K11_LICHEN_PLANUS_WIDE	Lichen ruber planus, wide definition including periferal and oral lichen planus	Lichen ruber planus, wide definition including periferal and oral lichen planus	-2.42584	0.337984	7.10699e-13	3.27087	9.57662	0.732691	-4.41572	0.532795	1.15329e-16	7.10699	-13	7.32691	-1	1.15329	-16				no			yes		FALSE		1	cis-MR	no	no
FKBPL	FKBPL_Lupus erythematosus	UKBPPP_2023	L12_LUPUS	Lupus erythematosus	Lupus erythematosus	-6.69634	0.862242	8.08762e-15	-11.4086	9.84272	0.24642	-6.51228	1.14032	1.1237e-08	8.08762	-15	2.4642	-1	1.1237	-8	6_32663649_G_A			no			yes		FALSE		2	cis-MR, cis-coloc	no	no
FKBPL	FKBPL_MONDO_0005147	UKBPPP_2023	phecode-250.1-both_sexes, icd10-E10-both_sexes, categorical-20002-both_sexes-1222, phecode-250.11-both_sexes	Type 1 diabetes	Type 1 diabetes	-2.51363	0.326779	1.44692e-14	-0.868619	2.79609	0.756063	-2.63922	0.461011	1.03523e-08	1.44692	-14	7.56063	-1	1.03523	-8				no			yes		TRUE	literature	1	cis-MR	no	no
FKBPL	FKBPL_Mean reticulocyte volume	UKBPPP_2023	continuous-30260-both_sexes-irnt	Mean reticulocyte volume	Mean reticulocyte volume	-0.411858	0.043677	4.11484e-21	0.271751	0.403266	0.50039	-0.679718	0.0794946	1.22573e-17	4.11484	-21	5.0039	-1	1.22573	-17	6_32663649_G_A			no			yes		FALSE		2	cis-MR, cis-coloc	no	no
FKBPL	FKBPL_Mean sphered cell volume	UKBPPP_2023	continuous-30270-both_sexes-irnt	Mean sphered cell volume	Mean sphered cell volume	-0.344299	0.041929	2.18485e-16	0.480863	0.46418	0.30023	-0.625215	0.080517	8.16435e-15	2.18485	-16	3.0023	-1	8.16435	-15				no			yes		FALSE		1	cis-MR	no	no
FKBPL	FKBPL_Mixed connective tissue disease	UKBPPP_2023	M13_MCTD	Mixed connective tissue disease	Mixed connective tissue disease	-3.87322	0.517571	7.23863e-14	-9.37245	6.95916	0.178051	-3.41619	0.720694	2.13569e-06	7.23863	-14	1.78051	-1	2.13569	-6	6_32663649_G_A			no			yes		FALSE		2	cis-MR, cis-coloc	no	no
FKBPL	FKBPL_Nervous feelings	UKBPPP_2023	categorical-1970-both_sexes-1970	Nervous feelings	Nervous feelings	0.456761	0.0709314	1.19884e-10	-0.465052	0.257061	0.0704335	0.559685	0.10561	1.16097e-07	1.19884	-10	7.04335	-2	1.16097	-7				no			yes		FALSE		1	cis-MR	no	no
FKBPL	FKBPL_Neuroticism score	UKBPPP_2023	continuous-20127-both_sexes-irnt	Neuroticism score	Neuroticism score	0.207999	0.0321985	1.04764e-10	-0.222474	0.109978	0.0430835	0.2143	0.043322	7.54878e-07	1.04764	-10	4.30835	-2	7.54878	-7				no			yes		FALSE		1	cis-MR	no	no
FKBPL	FKBPL_Non-Hodgkin lymphoma, all, excluding all cancers (controls excluding all cancers)	UKBPPP_2023	C3_NONHODGKIN_EXALLC	Non-Hodgkin lymphoma, all, excluding all cancers (controls excluding all cancers)	Non-Hodgkin lymphoma, all, excluding all cancers (controls excluding all cancers)	-2.7928	0.364823	1.93009e-14	-1.12843	2.04709	0.581472	-2.93172	0.433397	1.33764e-11	1.93009	-14	5.81472	-1	1.33764	-11				no			yes		FALSE		1	cis-MR	no	no
FKBPL	FKBPL_Non-follicular lymphoma (controls excluding all cancers)	UKBPPP_2023	CD2_NONFOLLICULAR_LYMPHOMA_EXALLC	Non-follicular lymphoma (controls excluding all cancers)	Non-follicular lymphoma (controls excluding all cancers)	-2.87977	0.415943	4.40726e-12	-1.70527	2.48155	0.491969	-2.80085	0.481503	5.99547e-09	4.40726	-12	4.91969	-1	5.99547	-9				no			yes		FALSE		1	cis-MR	no	no
FKBPL	FKBPL_Operation code	UKBPPP_2023	categorical-20004-both_sexes-1432, categorical-20004-both_sexes-1228	Operation code	Operation code	-2.07864	0.291532	1.00315e-12	0.230288	0.957154	0.809867	-2.09501	0.372734	1.90239e-08	1.00315	-12	8.09867	-1	1.90239	-8	6_32663649_G_A			no			yes		TRUE		2	cis-MR, cis-coloc	no	no
FKBPL	FKBPL_Other bullous disorders	UKBPPP_2023	L12_BULLOTH	Other bullous disorders	Other bullous disorders	-14.1009	1.31177	5.95603e-27	-36.6291	18.6994	0.0501319	-14.5446	1.8814	1.06921e-14	5.95603	-27	5.01319	-2	1.06921	-14	6_32663649_G_A			no			yes		FALSE		2	cis-MR, cis-coloc	no	no
FKBPL	FKBPL_Other predominantly sexually transmitted diseases, not elsewhere classified	UKBPPP_2023	AB1_SEXUAL_TRANSMISSION_NOS	Other predominantly sexually transmitted diseases, not elsewhere classified	Other predominantly sexually transmitted diseases, not elsewhere classified	-2.68816	0.326994	2.0211e-16	-9.04217	7.9937	0.257987	-2.40183	0.4929	1.09997e-06	2.0211	-16	2.57987	-1	1.09997	-6				no			yes		FALSE		1	cis-MR	no	no
FKBPL	FKBPL_Other specified/unspecified inflammatory spondylopathies	UKBPPP_2023	M13_SPONDYLINFLAMNAS	Other specified/unspecified inflammatory spondylopathies	Other specified/unspecified inflammatory spondylopathies	4.53913	0.623505	3.33758e-13	14.1077	14.3872	0.326801	4.59556	0.920915	6.03137e-07	3.33758	-13	3.26801	-1	6.03137	-7				no			yes		FALSE		1	cis-MR	no	no
FKBPL	FKBPL_Other specified/unspecified systemic involvement of connective tissue	UKBPPP_2023	M13_CONNECTNAS	Other specified/unspecified systemic involvement of connective tissue	Other specified/unspecified systemic involvement of connective tissue	-4.11709	0.543319	3.5184e-14	-6.18572	6.26264	0.323291	-4.11829	0.708694	6.20668e-09	3.5184	-14	3.23291	-1	6.20668	-9	6_32663649_G_A			no			yes		FALSE		2	cis-MR, cis-coloc	no	no
FKBPL	FKBPL_Polymyositis	UKBPPP_2023	M13_POLYMYO	Polymyositis	Polymyositis	-9.99297	1.346	1.13461e-13	-24.8035	7.74095	0.00135443	-10.4663	1.68864	5.71466e-10	1.13461	-13	1.35443	-3	5.71466	-10	6_32663649_G_A			no			yes		FALSE		2	cis-MR, cis-coloc	no	no
FKBPL	FKBPL_Postprocedural endocrine and metabolic disorders, not elsewhere classified	UKBPPP_2023	E4_ENDOMETPOSTOP	Postprocedural endocrine and metabolic disorders, not elsewhere classified	Postprocedural endocrine and metabolic disorders, not elsewhere classified	-2.80491	0.377336	1.05788e-13	-12.9304	3.95104	0.00106546	-3.13393	0.596466	1.48694e-07	1.05788	-13	1.06546	-3	1.48694	-7				no			yes		FALSE		1	cis-MR	no	no
FKBPL	FKBPL_Psoriasis and related disorders	UKBPPP_2023	phecode-696-both_sexes	Psoriasis and related disorders	Psoriasis and related disorders	3.06059	0.398795	1.6594e-14	11.252	8.94695	0.208522	4.49849	0.647022	3.58597e-12	1.6594	-14	2.08522	-1	3.58597	-12				no			yes		FALSE		1	cis-MR	no	no
FKBPL	FKBPL_Reimbursement for rheumatic diseases	UKBPPP_2023	K11_REIMB_202	Reimbursement for rheumatic diseases	Reimbursement for rheumatic diseases	0.956849	0.146853	7.23577e-11	1.69005	0.898544	0.0599884	1.01623	0.173785	4.98649e-09	7.23577	-11	5.99884	-2	4.98649	-9				no			yes		FALSE		1	cis-MR	no	no
FKBPL	FKBPL_Sacroiliitis, not elsewhere classified	UKBPPP_2023	M13_SACROILIITIS	Sacroiliitis, not elsewhere classified	Sacroiliitis, not elsewhere classified	5.41382	0.662567	3.05935e-16	7.62935	10.8596	0.482339	5.36634	0.908154	3.44071e-09	3.05935	-16	4.82339	-1	3.44071	-9				no			yes		FALSE		1	cis-MR	no	no
FKBPL	FKBPL_Seated height	UKBPPP_2023	continuous-51-both_sexes-irnt	Seated height	Seated height	-0.360928	0.0333915	3.12151e-27	-0.221458	0.24231	0.360744	-0.359569	0.0431557	7.9546e-17	3.12151	-27	3.60744	-1	7.9546	-17				no			yes		FALSE		1	cis-MR	no	no
FKBPL	FKBPL_Seen a psychiatrist for nerves, anxiety, tension or depression	UKBPPP_2023	categorical-2100-both_sexes-2100	Seen a psychiatrist for nerves, anxiety, tension or depression	Seen a psychiatrist for nerves, anxiety, tension or depression	0.605013	0.0880047	6.20846e-12	0.40217	0.295866	0.174052	0.59764	0.105841	1.63672e-08	6.20846	-12	1.74052	-1	1.63672	-8	6_32663649_G_A			no			yes		FALSE		2	cis-MR, cis-coloc	no	no
FKBPL	FKBPL_Seen doctor (GP) for nerves, anxiety, tension or depression	UKBPPP_2023	categorical-2090-both_sexes-2090	Seen doctor (GP) for nerves, anxiety, tension or depression	Seen doctor (GP) for nerves, anxiety, tension or depression	0.498648	0.0639627	6.39452e-15	0.389437	0.207449	0.0604812	0.484475	0.0721288	1.85754e-11	6.39452	-15	6.04812	-2	1.85754	-11				no			yes		FALSE		1	cis-MR	no	no
FKBPL	FKBPL_Spondylopathies (FG)	UKBPPP_2023	SPONDYLOPATHY_FG	Spondylopathies (FG)	Spondylopathies (FG)	5.508	0.55016	1.35498e-23	16.2472	15.1004	0.28195	5.89939	0.869572	1.1669e-11	1.35498	-23	2.8195	-1	1.1669	-11				no			yes		FALSE		1	cis-MR	no	no
FKBPL	FKBPL_Started insulin within one year diagnosis of diabetes	UKBPPP_2023	categorical-2986-both_sexes-2986	Started insulin within one year diagnosis of diabetes	Started insulin within one year diagnosis of diabetes	-4.82597	0.48157	1.22856e-23	-2.06581	2.98487	0.488878	-5.24257	0.677389	9.99014e-15	1.22856	-23	4.88878	-1	9.99014	-15				no			yes		FALSE		1	cis-MR	no	no
FKBPL	FKBPL_Thyrotoxicosis with diffuse goitre	UKBPPP_2023	E4_THYTOXGOITDIF	Thyrotoxicosis with diffuse goitre	Thyrotoxicosis with diffuse goitre	-5.48689	0.543906	6.24727e-24	-22.9154	5.82899	8.44929e-05	-6.6925	0.895482	7.801e-14	6.24727	-24	8.44929	-5	7.801	-14				no			yes		FALSE		1	cis-MR	no	no
FKBPL	FKBPL_Type 1 diabetes with ophthalmic manifestations	UKBPPP_2023	phecode-250.13-both_sexes	Type 1 diabetes with ophthalmic manifestations	Type 1 diabetes with ophthalmic manifestations	-5.69028	0.784179	3.97664e-13	-0.556028	4.42339	0.899968	-6.80298	1.07643	2.6169e-10	3.97664	-13	8.99968	-1	2.6169	-10				no			yes		FALSE		1	cis-MR	no	no
FKBPL	FKBPL_Viral haemorrhagic fevers, not elsewhere classified/unspecified	UKBPPP_2023	AB1_VIRAL_HEMOR_FEVER_NOS	Viral haemorrhagic fevers, not elsewhere classified/unspecified	Viral haemorrhagic fevers, not elsewhere classified/unspecified	-3.03067	0.450199	1.67525e-11	-13.235	4.08885	0.0012086	-3.24318	0.686497	2.30976e-06	1.67525	-11	1.2086	-3	2.30976	-6				no			yes		FALSE		1	cis-MR	no	no
FKBPL	FKBPL_Whole body fat-free mass	UKBPPP_2023	continuous-23101-both_sexes-irnt	Whole body fat-free mass	Whole body fat-free mass	-0.233544	0.0254046	3.82088e-20	0.258235	0.260539	0.321609	-0.262042	0.0401592	6.79679e-11	3.82088	-20	3.21609	-1	6.79679	-11		2_27375230_T_C	2_27375230_T_C (SNX17,EIF2B4,ZNF513,GTF3C2-AS2,FTH1P3,GTF3C2,ENSG00000295811,ENSG00000298520,PPM1G,GTF3C2-AS1)	no			yes		FALSE		3	cis-MR, mixed-MR, trans-coloc	no	no
FKBPL	FKBPL_Worrier / anxious feelings	UKBPPP_2023	categorical-1980-both_sexes-1980	Worrier / anxious feelings	Worrier / anxious feelings	0.420365	0.0609869	5.47426e-12	-0.0812749	0.415684	0.844985	0.374071	0.0737426	3.92299e-07	5.47426	-12	8.44985	-1	3.92299	-7				no			yes		FALSE		1	cis-MR	no	no
FKBPL	FKBPL_calcipotriol	UKBPPP_2023	prescriptions-calcipotriol-both_sexes	calcipotriol	calcipotriol	3.74794	0.552052	1.12833e-11	12.7203	11.2437	0.257918	5.23268	0.820395	1.79124e-10	1.12833	-11	2.57918	-1	1.79124	-10				no			yes		FALSE		1	cis-MR	no	no
FKBPL	FKBPL_carbimazole	UKBPPP_2023	prescriptions-carbimazole-both_sexes	carbimazole	carbimazole	-4.5987	0.608187	3.98984e-14	0.028676	1.99918	0.988556	-5.54689	0.821701	1.4734e-11	3.98984	-14	9.88556	-1	1.4734	-11				no			yes		FALSE		1	cis-MR	no	no
FKBPL	FKBPL_insulin glargine	UKBPPP_2023	prescriptions-insulin_glargine-both_sexes	insulin glargine	insulin glargine	-3.86035	0.613464	3.11981e-10	-1.5742	4.44482	0.723215	-3.90192	0.830952	2.65663e-06	3.11981	-10	7.23215	-1	2.65663	-6				no			yes		FALSE		1	cis-MR	no	no
FKBPL	FKBPL_levothyroxine	UKBPPP_2023	prescriptions-levothyroxine-both_sexes	levothyroxine	levothyroxine	-1.3026	0.171452	3.01985e-14	-1.2559	2.48463	0.613232	-1.22432	0.235606	2.0311e-07	3.01985	-14	6.13232	-1	2.0311	-7				no			yes		FALSE		1	cis-MR	no	no
FKBPL	FKBPL_long-acting insulin analog|diabetes	UKBPPP_2023	prescriptions-long-acting_insulin_analog|diabetes-both_sexes	long-acting insulin analog|diabetes	long-acting insulin analog|diabetes	-3.86035	0.613464	3.11981e-10	-1.5742	4.44482	0.723215	-3.90192	0.830952	2.65663e-06	3.11981	-10	7.23215	-1	2.65663	-6				no			yes		FALSE		1	cis-MR	no	no
FKBPL	FKBPL_methimazole pro-drug|thyroperoxidase inhibitor|methimazole|anti-thyroid	UKBPPP_2023	prescriptions-methimazole_pro-drug|thyroperoxidase_inhibitor|methimazole|anti-thyroid-both_sexes	methimazole pro-drug|thyroperoxidase inhibitor|methimazole|anti-thyroid	methimazole pro-drug|thyroperoxidase inhibitor|methimazole|anti-thyroid	-4.5987	0.608187	3.98984e-14	0.028676	1.99918	0.988556	-5.54689	0.821701	1.4734e-11	3.98984	-14	9.88556	-1	1.4734	-11				no			yes		FALSE		1	cis-MR	no	no
FKBPL	FKBPL_thyroid hormone	UKBPPP_2023	prescriptions-thyroid_hormone-both_sexes	thyroid hormone	thyroid hormone	-1.3026	0.171452	3.01985e-14	-1.2559	2.48463	0.613232	-1.22432	0.235606	2.0311e-07	3.01985	-14	6.13232	-1	2.0311	-7				no			yes		FALSE		1	cis-MR	no	no
FKBPL	FKBPL_vitamin D derivative	UKBPPP_2023	prescriptions-vitamin_D_derivative-both_sexes	vitamin D derivative	vitamin D derivative	3.74794	0.552052	1.12833e-11	12.7203	11.2437	0.257918	5.23268	0.820395	1.79124e-10	1.12833	-11	2.57918	-1	1.79124	-10				no			yes		FALSE		1	cis-MR	no	no
FLI1	FLI1_D000740	UKBPPP_2023	GCST004605, GCST90002328, GCST90002391	Mean corpuscular hemoglobin concentration	Anemia	0.190434	0.0261771	3.46878e-13	-0.0850139	0.218477	0.697187	0.132991	0.0365263	0.000271632	3.46878	-13	6.97187	-1	2.71632	-4		2_27508073_T_C, 7_106727190_G_A	2_27508073_T_C (GCKR,FNDC4,ENSG00000306717,IFT172,SPATA31H1,RNU6-986P,ENSG00000235267,KRTCAP3,ZNF512,NRBP1), 7_106727190_G_A (ENSG00000243797,LINC02577,RNA5SP236,ENSG00000302432,CCDC71L,ENSG00000294198,ENSG00000286013,CTB-30L5.1,PIK3CG,ENSG00000290116)				no	0.395772	TRUE	genetic_association	3	trans-MR, mixed-MR, trans-coloc	no	no
FLI1	FLI1_D001791	UKBPPP_2023	GCST90002357, GCST90002402, GCST004603, GCST90002346, GCST90002395, GCST004599, GCST90002400, GCST004607	Platelet count	Blood Platelet Disorders	1.08191	0.0560726	5.94628e-83	1.54883	0.762687	0.0422801	1.13764	0.093882	8.50143e-34	5.94628	-83	4.22801	-2	8.50143	-34		3_56815721_T_C	3_56815721_T_C (ENSG00000298507,ARHGEF3,ENSG00000296096,ARHGEF3-AS1,TASOR,ENSG00000307053,SPATA12,CCDC66,ENSG00000272202,ENSG00000297895)				no	0.845204	TRUE	genetic_association	3	trans-MR, mixed-MR, trans-coloc	no	no
FLI1	FLI1_D006402	UKBPPP_2023	GCST90002292	Basophil count	Hematologic Diseases	0.106849	0.0169699	3.04691e-10	0.192878	0.18465	0.296227	0.12088	0.0266582	5.77533e-06	3.04691	-10	2.96227	-1	5.77533	-6		8_105569300_A_T	8_105569300_A_T (ENSG00000254141,ENSG00000253420,RPL12P24,ENSG00000294727,ZFPM2,ENSG00000253526,ENSG00000243171,Y_RNA,TMCC1P1,LINC03084)				no	0.791019	FALSE	genetic_association	3	trans-MR, mixed-MR, trans-coloc	no	no
FLI1	FLI1_D007970	UKBPPP_2023	GCST90002374, GCST004610, GCST90002407	White blood cell count	Leukopenia	0.171991	0.0213509	7.91931e-16	0.0470545	0.378085	0.900955	0.24329	0.0313054	7.75739e-15	7.91931	-16	9.00955	-1	7.75739	-15		2_27508073_T_C	2_27508073_T_C (GCKR,FNDC4,ENSG00000306717,IFT172,SPATA31H1,RNU6-986P,ENSG00000235267,KRTCAP3,ZNF512,NRBP1)				no		TRUE		3	trans-MR, mixed-MR, trans-coloc	no	no
FLI1	FLI1_D008218	UKBPPP_2023	GCST90002316, GCST90002388	Lymphocyte count	Lymphocytosis	0.168664	0.0192684	2.06986e-18	0.217106	0.250448	0.386013	0.201191	0.0306861	5.51194e-11	2.06986	-18	3.86013	-1	5.51194	-11		3_56815721_T_C	3_56815721_T_C (ENSG00000298507,ARHGEF3,ENSG00000296096,ARHGEF3-AS1,TASOR,ENSG00000307053,SPATA12,CCDC66,ENSG00000272202,ENSG00000297895)				no	0.0894333	TRUE	genetic_association	3	trans-MR, mixed-MR, trans-coloc	no	no
FLI1	FLI1_D008232	UKBPPP_2023	GCST004625, GCST90002340	Monocyte count	Lymphoproliferative Disorders	0.178477	0.0280509	1.98382e-10	0.0457486	0.301717	0.879481	0.142551	0.041423	0.000578838	1.98382	-10	8.79481	-1	5.78838	-4		5_132490630_G_A	5_132490630_G_A (IRF1,Y_RNA,IL5,ENSG00000298170,LINC02863,RAD50,CARINH,MIR3936HG,SLC22A5,MIR3936)				no	0.838416	TRUE	genetic_association	3	trans-MR, mixed-MR, trans-coloc	no	no
FLI1	FLI1_D009203	UKBPPP_2023	GCST011364	Myocardial infarction	Myocardial Infarction	0.468728	0.0755603	5.52693e-10	-0.533327	0.776625	0.492257	0.388617	0.10074	0.000114488	5.52693	-10	4.92257	-1	1.14488	-4		19_44909976_G_T	19_44909976_G_T (APOE,APOC1,APOC1P1,APOC1P1,TOMM40,ENSG00000267282,APOC4,APOC2,ENSG00000267114,CLPTM1)				no		FALSE		3	trans-MR, mixed-MR, trans-coloc	no	no
FLI1	FLI1_D009503	UKBPPP_2023	GCST90002351	Neutrophil count	Neutropenia	0.26339	0.0230102	2.44352e-30	-0.00924501	0.381514	0.980667	0.25081	0.0327668	1.94219e-14	2.44352	-30	9.80667	-1	1.94219	-14		2_27508073_T_C	2_27508073_T_C (GCKR,FNDC4,ENSG00000306717,IFT172,SPATA31H1,RNU6-986P,ENSG00000235267,KRTCAP3,ZNF512,NRBP1)				no	0.610804	FALSE	genetic_association	3	trans-MR, mixed-MR, trans-coloc	no	no
FLI1	FLI1_D045262	UKBPPP_2023	GCST90002405, GCST90002406	Reticulocyte count	Reticulocytosis	-0.149675	0.0236954	2.6733e-10	-0.377679	0.498211	0.448409	-0.114824	0.0310451	0.000216772	2.6733	-10	4.48409	-1	2.16772	-4		3_56815721_T_C	3_56815721_T_C (ENSG00000298507,ARHGEF3,ENSG00000296096,ARHGEF3-AS1,TASOR,ENSG00000307053,SPATA12,CCDC66,ENSG00000272202,ENSG00000297895)				no		TRUE		3	trans-MR, mixed-MR, trans-coloc	no	no
FLI1	FLI1_EFO_0004309	UKBPPP_2023	continuous-30080-both_sexes-irnt	Platelet count	Platelet count	1.04629	0.0645529	4.40538e-59	1.63729	0.805453	0.0420774	1.41099	0.113441	1.62311e-35	4.40538	-59	4.20774	-2	1.62311	-35		3_56815721_T_C	3_56815721_T_C (ENSG00000298507,ARHGEF3,ENSG00000296096,ARHGEF3-AS1,TASOR,ENSG00000307053,SPATA12,CCDC66,ENSG00000272202,ENSG00000297895)				no	0.845204	FALSE	genetic_association	3	trans-MR, mixed-MR, trans-coloc	no	no
FLI1	FLI1_EFO_0004528	UKBPPP_2023	continuous-30060-both_sexes-irnt	Mean corpuscular haemoglobin concentration	Mean corpuscular haemoglobin concentration	0.15138	0.0186046	4.06212e-16	0.0123461	0.176903	0.944361	0.110556	0.0252846	1.22849e-05	4.06212	-16	9.44361	-1	1.22849	-5		2_27508073_T_C	2_27508073_T_C (GCKR,FNDC4,ENSG00000306717,IFT172,SPATA31H1,RNU6-986P,ENSG00000235267,KRTCAP3,ZNF512,NRBP1)				no	0.395772	FALSE	genetic_association	3	trans-MR, mixed-MR, trans-coloc	no	no
FLI1	FLI1_EFO_0004570	UKBPPP_2023	biomarkers-30840-both_sexes-irnt	Total bilirubin	Total bilirubin	-0.12754	0.02044	4.38278e-10	-0.328775	0.276331	0.234129	-0.129091	0.0260991	7.56784e-07	4.38278	-10	2.34129	-1	7.56784	-7		5_132490630_G_A	5_132490630_G_A (IRF1,Y_RNA,IL5,ENSG00000298170,LINC02863,RAD50,CARINH,MIR3936HG,SLC22A5,MIR3936)				no		FALSE		3	trans-MR, mixed-MR, trans-coloc	no	no
FLI1	FLI1_EFO_0004584	UKBPPP_2023	continuous-30100-both_sexes-irnt	Mean platelet (thrombocyte) volume	Mean platelet (thrombocyte) volume	-1.06	0.0737765	8.25342e-47	-0.839895	1.96006	0.668284	-1.15526	0.170171	1.13027e-11	8.25342	-47	6.68284	-1	1.13027	-11		3_56815721_T_C	3_56815721_T_C (ENSG00000298507,ARHGEF3,ENSG00000296096,ARHGEF3-AS1,TASOR,ENSG00000307053,SPATA12,CCDC66,ENSG00000272202,ENSG00000297895)				no		FALSE		3	trans-MR, mixed-MR, trans-coloc	no	no
FLI1	FLI1_EFO_0004587	UKBPPP_2023	continuous-30120-both_sexes-irnt	Lymphocyte count	Lymphocyte count	0.187578	0.023305	8.35902e-16	0.238955	0.269151	0.374643	0.162486	0.0297097	4.52223e-08	8.35902	-16	3.74643	-1	4.52223	-8		3_56815721_T_C	3_56815721_T_C (ENSG00000298507,ARHGEF3,ENSG00000296096,ARHGEF3-AS1,TASOR,ENSG00000307053,SPATA12,CCDC66,ENSG00000272202,ENSG00000297895)				no	0.0894333	FALSE	genetic_association	3	trans-MR, mixed-MR, trans-coloc	no	no
FLI1	FLI1_EFO_0004833	UKBPPP_2023	continuous-30140-both_sexes-irnt	Neutrophill count	Neutrophill count	0.214838	0.0217836	6.05861e-23	-0.0631072	0.373328	0.865766	0.186905	0.0350306	9.52969e-08	6.05861	-23	8.65766	-1	9.52969	-8		2_27508073_T_C	2_27508073_T_C (GCKR,FNDC4,ENSG00000306717,IFT172,SPATA31H1,RNU6-986P,ENSG00000235267,KRTCAP3,ZNF512,NRBP1)				no	0.610804	FALSE	genetic_association	3	trans-MR, mixed-MR, trans-coloc	no	no
FLI1	FLI1_EFO_0007985	UKBPPP_2023	continuous-30090-both_sexes-irnt	Platelet crit	Platelet crit	0.364788	0.0291819	7.41807e-36	1.34013	0.349358	0.000125064	0.41472	0.0425309	1.82584e-22	7.41807	-36	1.25064	-4	1.82584	-22		3_56815721_T_C	3_56815721_T_C (ENSG00000298507,ARHGEF3,ENSG00000296096,ARHGEF3-AS1,TASOR,ENSG00000307053,SPATA12,CCDC66,ENSG00000272202,ENSG00000297895)				no	0.799183	FALSE	genetic_association	3	trans-MR, mixed-MR, trans-coloc	no	no
FLI1	FLI1_EFO_0007993	UKBPPP_2023	continuous-30180-both_sexes-irnt	Lymphocyte percentage	Lymphocyte percentage	-0.13442	0.0214037	3.38052e-10	0.22532	0.200681	0.261533	-0.056864	0.0340557	0.0949714	3.38052	-10	2.61533	-1	9.49714	-2		3_56815721_T_C	3_56815721_T_C (ENSG00000298507,ARHGEF3,ENSG00000296096,ARHGEF3-AS1,TASOR,ENSG00000307053,SPATA12,CCDC66,ENSG00000272202,ENSG00000297895)				no	0.0804765	FALSE	genetic_association	3	trans-MR, mixed-MR, trans-coloc	no	no
FLI1	FLI1_EFO_0009682	UKBPPP_2023	icd10-O32-both_sexes	O32 Maternal care for known or suspected malpresentation of foetus	O32 Maternal care for known or suspected malpresentation of foetus	1.86451	0.195177	1.261e-21	0.338911	2.81837	0.904284	1.61116	0.277022	6.02644e-09	1.261	-21	9.04284	-1	6.02644	-9			17_29518756_C_T (ABHD15-AS1,ABHD15,ENSG00000290082,TP53I13,ENSG00000264290,GIT1,RNU6-1034P,ENSG00000264647,ANKRD13B,RNU6-711P)				no		FALSE	literature, somatic_mutation	2	trans-MR, mixed-MR	no	no
FLI1	FLI1_EFO_0010701	UKBPPP_2023	GCST90002396	Mean reticulocyte volume	Mean reticulocyte volume	0.165636	0.0227741	3.51552e-13	0.358502	0.333079	0.28178	0.13536	0.0311358	1.3775e-05	3.51552	-13	2.8178	-1	1.3775	-5		3_56815721_T_C	3_56815721_T_C (ENSG00000298507,ARHGEF3,ENSG00000296096,ARHGEF3-AS1,TASOR,ENSG00000307053,SPATA12,CCDC66,ENSG00000272202,ENSG00000297895)				no		FALSE		3	trans-MR, mixed-MR, trans-coloc	no	no
FLI1	FLI1_HP_0025328	UKBPPP_2023	icd10-O46-both_sexes	O46 Antepartum haemorrhage, not elsewhere classified	O46 Antepartum haemorrhage, not elsewhere classified	1.54451	0.196916	4.38169e-15	0.0783396	1.93266	0.967667	1.24788	0.258645	1.40224e-06	4.38169	-15	9.67667	-1	1.40224	-6		17_29518756_C_T	17_29518756_C_T (ABHD15-AS1,ABHD15,ENSG00000290082,TP53I13,ENSG00000264290,GIT1,RNU6-1034P,ENSG00000264647,ANKRD13B,RNU6-711P)				no		FALSE		3	trans-MR, mixed-MR, trans-coloc	no	no
FLRT2	FLRT2_C536821	UKBPPP_2023	N14_HYPERTROPHYBREAST	Hypertrophy of breast	Gigantomastia	-0.252061	0.0392603	1.36051e-10	-0.265875	0.0689423	0.000115028	-0.16876	0.0630035	0.00739356	1.36051	-10	1.15028	-4	7.39356	-3		20_14710923_C_T	20_14710923_C_T (RPS10P2,ENSG00000289572,MACROD2-IT1,RNF11P2,ENSG00000287062,MACROD2-AS1,ENSG00000237832,RNU6-1159P,RNU6-115P,RNU6-228P)				no		FALSE		2	trans-MR, trans-coloc	no	no
FLRT2	FLRT2_D003924	UKBPPP_2023	GCST007517	Type 2 diabetes	Diabetes Mellitus, Type 2	0.681228	0.0850038	1.10959e-15	-0.241944	0.326269	0.458362	0.637758	0.112184	1.30884e-08	1.10959	-15	4.58362	-1	1.30884	-8		2_27508073_T_C	2_27508073_T_C (GCKR,FNDC4,ENSG00000306717,IFT172,SPATA31H1,RNU6-986P,ENSG00000235267,KRTCAP3,ZNF512,NRBP1)				no		FALSE		3	trans-MR, mixed-MR, trans-coloc	no	no
FLRT2	FLRT2_D004700	UKBPPP_2023	GCST90012111	Sex hormone-binding globulin levels	Endocrine System Diseases	-0.014278	0.00216645	4.38362e-11	-0.0144604	0.0234345	0.537199	-0.0113287	0.00328815	0.000570414	4.38362	-11	5.37199	-1	5.70414	-4		2_27508073_T_C	2_27508073_T_C (GCKR,FNDC4,ENSG00000306717,IFT172,SPATA31H1,RNU6-986P,ENSG00000235267,KRTCAP3,ZNF512,NRBP1)				no		FALSE		2	trans-MR, trans-coloc	no	no
FLRT2	FLRT2_D006339	SUN_2018	NEALE2_102_raw, NEALE2_4194_raw	Pulse rate, automated reading	Heart Rate	1.88584	0.255802	1.6772e-13							1.6772	-13					14:85330220:A:G, 14:85341837:T:C			no			no		TRUE		2	cis-MR, cis-coloc	no	no
FLRT2	FLRT2_D008107	UKBPPP_2023	GCST90013405	Liver enzyme levels (alanine transaminase)	Liver Diseases	-0.0109211	0.000943407	5.43848e-31	-0.0138051	0.0100118	0.167933	-0.0110217	0.00129466	1.69179e-17	5.43848	-31	1.67933	-1	1.69179	-17		4_3442204_A_G	4_3442204_A_G (HGFAC,ENSG00000296277,ENSG00000286900,DOK7,LRPAP1,ENSG00000270090,ENSG00000308464,RPL7AP29,ENSG00000293213,ENSG00000248840)				no		FALSE		2	trans-MR, trans-coloc	no	no
FLRT2	FLRT2_EFO_0004532	UKBPPP_2023	biomarkers-30730-both_sexes-irnt	Gamma glutamyltransferase	Gamma glutamyltransferase	-0.137521	0.00580147	3.24528e-124	-0.101619	0.0509478	0.0460893	-0.141875	0.00909878	8.15392e-55	3.24528	-124	4.60893	-2	8.15392	-55		2_27508073_T_C	2_27508073_T_C (GCKR,FNDC4,ENSG00000306717,IFT172,SPATA31H1,RNU6-986P,ENSG00000235267,KRTCAP3,ZNF512,NRBP1)				no	0.387405	FALSE	genetic_association	3	trans-MR, mixed-MR, trans-coloc	no	no
FLRT2	FLRT2_EFO_0004533	UKBPPP_2023	biomarkers-30610-both_sexes-irnt	Alkaline phosphatase	Alkaline phosphatase	-0.0625942	0.00700369	3.98768e-19	-0.0168486	0.130858	0.897552	-0.0517868	0.0108755	1.91882e-06	3.98768	-19	8.97552	-1	1.91882	-6		17_69085137_A_G	17_69085137_A_G (SEC24AP1,MIR4524B,MIR4524A,ABCA9,ENSG00000300449,ABCA6,ABCA8,ABCA9-AS1,ABCA10,PRO1804)				no		FALSE		2	trans-MR, trans-coloc	no	no
FLRT2	FLRT2_EFO_0004735	UKBPPP_2023	biomarkers-30620-both_sexes-irnt	Alanine aminotransferase	Alanine aminotransferase	-0.0580565	0.00521579	8.87413e-29	-0.0643337	0.0484606	0.184328	-0.0559352	0.00765857	2.8015e-13	8.87413	-29	1.84328	-1	2.8015	-13		4_3442204_A_G	4_3442204_A_G (HGFAC,ENSG00000296277,ENSG00000286900,DOK7,LRPAP1,ENSG00000270090,ENSG00000308464,RPL7AP29,ENSG00000293213,ENSG00000248840)				no		FALSE		2	trans-MR, trans-coloc	no	no
FLRT2	FLRT2_EFO_0004736	UKBPPP_2023	biomarkers-30650-both_sexes-irnt	Aspartate aminotransferase	Aspartate aminotransferase	-0.0477937	0.00557428	9.99692e-18	-0.0442343	0.04936	0.370169	-0.0478286	0.00799502	2.20021e-09	9.99692	-18	3.70169	-1	2.20021	-9		22_43928847_C_G	22_43928847_C_G (ENSG00000304926,PNPLA3,SAMM50,RPL35AP36,PNPLA5,SULT4A1,ENSG00000299520,PARVB,ENSG00000299503,EFCAB6)				no		FALSE		2	trans-MR, trans-coloc	no	no
FLRT2	FLRT2_EFO_0006335	UKBPPP_2023	continuous-SBP-both_sexes-combined_medadj_irnt, continuous-SBP-both_sexes-combined_irnt, continuous-SBP-both_sexes-combined_medadj_raw, continuous-4080-both_sexes-irnt, continuous-SBP-both_sexes-combined_raw, continuous-SBP-both_sexes-auto_medadj_irnt, continuous-SBP-both_sexes-auto_medadj_raw	Systolic blood pressure, combined automated + manual reading, adjusted by medication	Systolic blood pressure, combined automated + manual reading, adjusted by medication	-0.024099	0.00335413	6.72711e-13	-0.0212446	0.00738604	0.00402337	-0.0193869	0.00503101	0.00011645	6.72711	-13	4.02337	-3	1.1645	-4	14_85209758_A_G		17_69085137_A_G (SEC24AP1,MIR4524B,MIR4524A,ABCA9,ENSG00000300449,ABCA6,ABCA8,ABCA9-AS1,ABCA10,PRO1804), 3_98661882_G_A (WWP1P1,RPL19P7,ENSG00000300704,CPOX,ST3GAL6-AS1,ENSG00000286602,ST3GAL6,ENSG00000298787,PDLIM1P4,GPR15)	no			no	0.485194	TRUE	genetic_association	3	cis-MR, mixed-MR, cis-coloc	no	no
FLRT3	FLRT3_D008107	SUN_2018	GCST90013405	Liver enzyme levels (alanine transaminase)	Liver Diseases	-0.00772089	0.00105137	2.07876e-13							2.0788	-13					20:14691531:T:C			no			no		FALSE		2	cis-MR, cis-coloc	no	no
FLT1	FLT1_D007249	UKBPPP_2023	GCST004439, GCST004444	Interleukin-12p70 levels	Inflammation	-1.09871	0.0490624	4.48416e-111	-1.21508	0.172826	2.05524e-12	-1.18951	0.0627786	4.61153e-80	4.48416	-111	2.05524	-12	4.61153	-80		6_43845604_C_T					no		TRUE		3	trans-MR, mixed-MR, trans-coloc	no	yes
FLT1	FLT1_D009389	UKBPPP_2023	GCST90011995	Vascular endothelial growth factor levels	Neovascularization, Pathologic	-1.01251	0.0474231	3.85521e-101	-1.37151	0.118143	0	-1.289	0.0523842	1.07002e-133	3.85521	-101	3.71406	-31	1.07002	-133		6_43845604_C_T					no		FALSE		3	trans-MR, mixed-MR, trans-coloc	no	yes
FLT1	FLT1_EFO_0004570	UKBPPP_2023	continuous-IBil-both_sexes-irnt	Indirect bilirubin	Indirect bilirubin	0.0667581	0.0076598	2.89778e-18	-0.00659012	0.0257918	0.798328	0.00648604	0.00993024	0.513653	2.89778	-18	7.98328	-1	5.13653	-1		9_133165599_T_C	9_133165599_T_C (GBGT1,ENSG00000298803,OBP2B,RALGDS,LCN1P1,CELP,ENSG00000290769,CEL,ENSG00000296375,ABO)				no	0.605656	FALSE	genetic_association	3	trans-MR, mixed-MR, trans-coloc	no	yes
FLT1	FLT1_EFO_0009682	UKBPPP_2023	icd10-O32-both_sexes	O32 Maternal care for known or suspected malpresentation of foetus	O32 Maternal care for known or suspected malpresentation of foetus	-0.412912	0.0586561	1.92859e-12	-0.337688	0.308351	0.273454	-0.394254	0.0828372	1.94188e-06	1.92859	-12	2.73454	-1	1.94188	-6							no	0.47746	FALSE	literature, genetic_association	2	trans-MR, mixed-MR	no	yes
FLT1	FLT1_HP_0025328	UKBPPP_2023	icd10-O46-both_sexes	O46 Antepartum haemorrhage, not elsewhere classified	O46 Antepartum haemorrhage, not elsewhere classified	-0.485326	0.0588668	1.65894e-16	-0.443458	0.196445	0.0239824	-0.436201	0.083749	1.90443e-07	1.65894	-16	2.39824	-2	1.90443	-7		6_43845604_C_T					no		FALSE		3	trans-MR, mixed-MR, trans-coloc	no	yes
FLT3LG	FLT3LG_Chronic myeloproliferative disease	UKBPPP_2023	CHRONMYELOPRO	Chronic myeloproliferative disease	Chronic myeloproliferative disease	-0.996884	0.140615	1.3466e-12	-1.05152	0.297536	0.000409201	-0.821596	0.228936	0.000332262	1.3466	-12	4.09201	-4	3.32262	-4		4_104943372_ACT_A	4_104943372_ACT_A (ENSG00000248242,RNU6-351P,ENSG00000248373,ENSG00000294443,ENSG00000276992,RPL6P14,ENSG00000251473,ENSG00000252136,TET2,ENSG00000251259)				no		FALSE		3	trans-MR, mixed-MR, trans-coloc	no	no
FLT3LG	FLT3LG_D000740	UKBPPP_2023	GCST004630, GCST90002404	Mean corpuscular hemoglobin	Anemia	0.0944798	0.00997252	2.69279e-21	0.0318008	0.0613101	0.603979	0.00760792	0.0147465	0.605914	2.69279	-21	6.03979	-1	6.05914	-1		18_63253621_C_T, 13_27939401_A_T	18_63253621_C_T (ENSG00000308299,ENSG00000283125,BCL2,ENSG00000267766,KDSR-DT,KDSR,ENSG00000267430,VPS4B,ENSG00000307035,ENSG00000307043)				no	0.264619	TRUE	genetic_association	3	trans-MR, mixed-MR, trans-coloc	no	no
FLT3LG	FLT3LG_D001778	UKBPPP_2023	GCST004604	Hematocrit	Blood Coagulation Disorders	-0.0469496	0.00709301	3.61301e-11	-0.0199751	0.0309602	0.518808	-0.0261398	0.0115057	0.0230922	3.61301	-11	5.18808	-1	2.30922	-2							no		FALSE		2	trans-MR, mixed-MR	no	no
FLT3LG	FLT3LG_D001791	UKBPPP_2023	GCST90002400, GCST90002402, GCST90002346, GCST90002357, GCST004607, GCST90002395, GCST004603, GCST004616	Plateletcrit	Blood Platelet Disorders	-0.181064	0.0102044	1.92559e-70	-0.0560448	0.059482	0.346083	-0.0161406	0.0138813	0.244926	1.92559	-70	3.46083	-1	2.44926	-1		18_63253621_C_T, 5_1104823_C_T	18_63253621_C_T (ENSG00000308299,ENSG00000283125,BCL2,ENSG00000267766,KDSR-DT,KDSR,ENSG00000267430,VPS4B,ENSG00000307035,ENSG00000307043), 5_1104823_C_T (ENSG00000301492,SLC12A7,ENSG00000294119,ENSG00000294107,MIR4635,ENSG00000297662,ENSG00000295330,ENSG00000297303,TERLR1,ENSG00000299796)				no		TRUE		3	trans-MR, mixed-MR, trans-coloc	no	no
FLT3LG	FLT3LG_D004802	UKBPPP_2023	GCST90002381, GCST90002298	Eosinophil counts	Eosinophilia	-0.098661	0.00782512	1.90178e-36	-0.00298768	0.0523544	0.954492	-0.000311395	0.0120846	0.979443	1.90178	-36	9.54492	-1	9.79443	-1		18_63253621_C_T	18_63253621_C_T (ENSG00000308299,ENSG00000283125,BCL2,ENSG00000267766,KDSR-DT,KDSR,ENSG00000267430,VPS4B,ENSG00000307035,ENSG00000307043)				no		TRUE		3	trans-MR, mixed-MR, trans-coloc	no	no
FLT3LG	FLT3LG_D004909	UKBPPP_2023	GCST90002397	Mean spheric corpuscular volume	Erythrocyte Indices	0.194711	0.00899033	5.13413e-104	0.033206	0.055405	0.548951	0.0286896	0.0126106	0.0229041	5.13413	-104	5.48951	-1	2.29041	-2		18_63253621_C_T	18_63253621_C_T (ENSG00000308299,ENSG00000283125,BCL2,ENSG00000267766,KDSR-DT,KDSR,ENSG00000267430,VPS4B,ENSG00000307035,ENSG00000307043)				no		FALSE		3	trans-MR, mixed-MR, trans-coloc	no	no
FLT3LG	FLT3LG_D006402	UKBPPP_2023	GCST90002389, GCST004613, GCST004614, GCST004620, GCST90002394, GCST004626	Lymphocyte percentage of white cells	Hematologic Diseases	0.133595	0.00668852	9.31592e-89	-0.0414725	0.0428729	0.333376	0.0041999	0.0145759	0.773239	9.31592	-89	3.33376	-1	7.73239	-1		5_1267766_C_G, 13_27931911_T_C	13_27931911_T_C (PDX1,ENSG00000298037,ATP5F1EP2,PLUT,LINC00543,ENSG00000308359,ENSG00000310321,CDX2,URAD,RN7SL272P)				no		TRUE		3	trans-MR, mixed-MR, trans-coloc	no	no
FLT3LG	FLT3LG_D007970	UKBPPP_2023	GCST90002374, GCST004610, GCST90002407	White blood cell count	Leukopenia	-0.229349	0.00783854	3.43476e-188							3.43476	-188	0	0	0	0		13_27931911_T_C	13_27931911_T_C (PDX1,ENSG00000298037,ATP5F1EP2,PLUT,LINC00543,ENSG00000308359,ENSG00000310321,CDX2,URAD,RN7SL272P)				no		TRUE		3	trans-MR, mixed-MR, trans-coloc	no	no
FLT3LG	FLT3LG_D008218	UKBPPP_2023	GCST004627	Lymphocyte count	Lymphocytosis	-0.0696273	0.0098504	1.56652e-12	0.0769984	0.0412907	0.0622109	0.0411787	0.0142506	0.0038571	1.56652	-12	6.22109	-2	3.8571	-3		13_28169550_C_G					no		FALSE		3	trans-MR, mixed-MR, trans-coloc	no	no
FLT3LG	FLT3LG_D008232	UKBPPP_2023	GCST90002340, GCST004625	Monocyte count	Lymphoproliferative Disorders	-0.0990109	0.0100001	4.12148e-23	0.247039	0.0739721	0.000838909	-0.0085703	0.00766017	0.26322	4.12148	-23	8.38909	-4	2.6322	-1		13_27827441_C_A					no	0.680699	TRUE	genetic_association	3	trans-MR, mixed-MR, trans-coloc	no	no
FLT3LG	FLT3LG_D009503	UKBPPP_2023	GCST90002351, GCST90002398, GCST004629	Neutrophil count	Neutropenia	-0.198853	0.00834822	2.08544e-125	0.120787	0.0560194	0.0310707	-0.0301846	0.0130764	0.0209815	2.08544	-125	3.10707	-2	2.09815	-2		5_1267766_C_G					no		TRUE		3	trans-MR, mixed-MR, trans-coloc	no	no
FLT3LG	FLT3LG_D011087	UKBPPP_2023	POLYCYTVERA	Polycythaemia vera	Polycythemia Vera	-0.636036	0.094846	2.00043e-11	-1.08971	0.276587	8.15405e-05	-0.873242	0.168641	2.24148e-07	2.00043	-11	8.15405	-5	2.24148	-7		4_104943372_ACT_A	4_104943372_ACT_A (ENSG00000248242,RNU6-351P,ENSG00000248373,ENSG00000294443,ENSG00000276992,RPL6P14,ENSG00000251473,ENSG00000252136,TET2,ENSG00000251259)				no		FALSE		3	trans-MR, mixed-MR, trans-coloc	no	no
FLT3LG	FLT3LG_D013921	UKBPPP_2023	GCST90002363, GCST90002403, GCST004601	Red blood cell count	Thrombocytopenia	-0.129626	0.00857962	1.42168e-51							1.42168	-51	0	0	0	0		18_63253621_C_T	18_63253621_C_T (ENSG00000308299,ENSG00000283125,BCL2,ENSG00000267766,KDSR-DT,KDSR,ENSG00000267430,VPS4B,ENSG00000307035,ENSG00000307043)				no		TRUE		3	trans-MR, mixed-MR, trans-coloc	no	no
FLT3LG	FLT3LG_D045262	UKBPPP_2023	GCST90002387, GCST004628	Immature fraction of reticulocytes	Reticulocytosis	0.0857399	0.00633001	8.48463e-42	0.0202237	0.028541	0.478582	0.0316092	0.0105241	0.002669	8.48463	-42	4.78582	-1	2.669	-3		19_3179519_C_T	19_3179519_C_T (S1PR4,ENSG00000289471,ENSG00000299541,NCLN,GNA15-DT,GNA15,CELF5,RPL35P10,ENSG00000267688,ENSG00000267139)				no		TRUE		3	trans-MR, mixed-MR, trans-coloc	no	no
FLT3LG	FLT3LG_D049628	UKBPPP_2023	GCST90000027	Appendicular lean mass	Body Size	-0.0392848	0.00576296	9.31065e-12	-0.0628523	0.0367788	0.0874643	-0.0396607	0.00913062	1.40098e-05	9.31065	-12	8.74643	-2	1.40098	-5		17_7668434_T_G	17_7668434_T_G (ATP1B2,TP53,WRAP53,ENSG00000305593,ENSG00000305571,EFNB3,SHBG,SAT2,ENSG00000303555,ENSG00000296386)				no		FALSE		3	trans-MR, mixed-MR, trans-coloc	no	no
FLT3LG	FLT3LG_EFO_0004305	UKBPPP_2023	continuous-30010-both_sexes-irnt	Red blood cell (erythrocyte) count	Red blood cell (erythrocyte) count	-0.12149	0.0078393	3.60462e-54	-0.0584538	0.0542059	0.280871	-0.033663	0.0118881	0.00463083	3.60462	-54	2.80871	-1	4.63083	-3		18_63253621_C_T	18_63253621_C_T (ENSG00000308299,ENSG00000283125,BCL2,ENSG00000267766,KDSR-DT,KDSR,ENSG00000267430,VPS4B,ENSG00000307035,ENSG00000307043)				no	0.110232	FALSE	genetic_association	3	trans-MR, mixed-MR, trans-coloc	no	no
FLT3LG	FLT3LG_EFO_0004528	UKBPPP_2023	continuous-30020-both_sexes-irnt	Haemoglobin concentration	Haemoglobin concentration	-0.0404742	0.00416772	2.6971e-22	-0.0194204	0.0278161	0.48507	-0.0333771	0.00678296	8.62223e-07	2.6971	-22	4.8507	-1	8.62223	-7		4_54609242_T_G					no		FALSE		3	trans-MR, mixed-MR, trans-coloc	no	no
FLT3LG	FLT3LG_EFO_0004842	UKBPPP_2023	continuous-30150-both_sexes-irnt	Eosinophill count	Eosinophill count	-0.110967	0.00866067	1.39038e-37	-0.017045	0.057806	0.768096	-0.0275635	0.0140569	0.0498968	1.39038	-37	7.68096	-1	4.98968	-2		18_63253621_C_T	18_63253621_C_T (ENSG00000308299,ENSG00000283125,BCL2,ENSG00000267766,KDSR-DT,KDSR,ENSG00000267430,VPS4B,ENSG00000307035,ENSG00000307043)				no		FALSE		3	trans-MR, mixed-MR, trans-coloc	no	no
FLT3LG	FLT3LG_EFO_0005090	UKBPPP_2023	continuous-30160-both_sexes	Basophill count	Basophill count	-0.0345062	0.00464619	1.11286e-13	0.00412058	0.0160262	0.79709	0.00137837	0.00755864	0.855303	1.11286	-13	7.9709	-1	8.55303	-1		18_63253621_C_T	18_63253621_C_T (ENSG00000308299,ENSG00000283125,BCL2,ENSG00000267766,KDSR-DT,KDSR,ENSG00000267430,VPS4B,ENSG00000307035,ENSG00000307043)				no		FALSE		3	trans-MR, mixed-MR, trans-coloc	no	no
FLT3LG	FLT3LG_EFO_0006336	UKBPPP_2023	continuous-DBP-both_sexes-combined_medadj_irnt, continuous-4079-both_sexes-irnt, continuous-DBP-both_sexes-combined_medadj_raw	Diastolic blood pressure, combined automated + manual reading, adjusted by medication	Diastolic blood pressure, combined automated + manual reading, adjusted by medication	-0.0388623	0.00605565	1.38511e-10	-0.0220105	0.0282502	0.435905	-0.015683	0.00930357	0.0918551	1.38511	-10	4.35905	-1	9.18551	-2		12_111494996_C_T, 17_7668434_T_G	12_111494996_C_T (U7,IFITM3P5,SH2B3,ENSG00000299832,ENSG00000294281,ATXN2-AS,ATXN2,HSPA8P14,PHETA1,LINC02356), 17_7668434_T_G (ATP1B2,TP53,WRAP53,ENSG00000305593,ENSG00000305571,EFNB3,SHBG,SAT2,ENSG00000303555,ENSG00000296386)				no		TRUE		3	trans-MR, mixed-MR, trans-coloc	no	no
FLT3LG	FLT3LG_EFO_0007985	UKBPPP_2023	continuous-30090-both_sexes-irnt	Platelet crit	Platelet crit	-0.234407	0.0118929	1.77744e-86	-0.0617272	0.06894	0.370586	0.0163082	0.014483	0.260157	1.77744	-86	3.70586	-1	2.60157	-1		18_63253621_C_T	18_63253621_C_T (ENSG00000308299,ENSG00000283125,BCL2,ENSG00000267766,KDSR-DT,KDSR,ENSG00000267430,VPS4B,ENSG00000307035,ENSG00000307043)				no		FALSE		3	trans-MR, mixed-MR, trans-coloc	no	no
FLT3LG	FLT3LG_EFO_0009253	UKBPPP_2023	continuous-30280-both_sexes-irnt	Immature reticulocyte fraction	Immature reticulocyte fraction	0.0553487	0.00641114	5.9657e-18	0.0256266	0.0286071	0.370353	0.0198565	0.0108547	0.0673544	5.9657	-18	3.70353	-1	6.73544	-2		19_3179519_C_T	19_3179519_C_T (S1PR4,ENSG00000289471,ENSG00000299541,NCLN,GNA15-DT,GNA15,CELF5,RPL35P10,ENSG00000267688,ENSG00000267139)				no		FALSE		3	trans-MR, mixed-MR, trans-coloc	no	no
FLT3LG	FLT3LG_EFO_0010701	UKBPPP_2023	GCST90002396	Mean reticulocyte volume	Mean reticulocyte volume	0.196842	0.00988225	2.80143e-88	0.0302062	0.0554506	0.585932	-0.00433343	0.0106323	0.683587	2.80143	-88	5.85932	-1	6.83587	-1		18_63253621_C_T	18_63253621_C_T (ENSG00000308299,ENSG00000283125,BCL2,ENSG00000267766,KDSR-DT,KDSR,ENSG00000267430,VPS4B,ENSG00000307035,ENSG00000307043)				no		FALSE		3	trans-MR, mixed-MR, trans-coloc	no	no
FLT3LG	FLT3LG_Haematocrit percentage	UKBPPP_2023	continuous-30030-both_sexes-irnt	Haematocrit percentage	Haematocrit percentage	-0.0384505	0.0044271	3.77925e-18	-0.0254887	0.0276304	0.356273	-0.0327366	0.00736015	8.67472e-06	3.77925	-18	3.56273	-1	8.67472	-6		4_54609242_T_G					no		FALSE		3	trans-MR, mixed-MR, trans-coloc	no	no
FLT3LG	FLT3LG_Mean sphered cell volume	UKBPPP_2023	continuous-30270-both_sexes-irnt	Mean sphered cell volume	Mean sphered cell volume	0.161843	0.00957557	4.37515e-64	0.053449	0.0573951	0.351726	0.0274355	0.0136118	0.043846	4.37515	-64	3.51726	-1	4.3846	-2		18_63253621_C_T	18_63253621_C_T (ENSG00000308299,ENSG00000283125,BCL2,ENSG00000267766,KDSR-DT,KDSR,ENSG00000267430,VPS4B,ENSG00000307035,ENSG00000307043)				no		FALSE		3	trans-MR, mixed-MR, trans-coloc	no	no
FLT3LG	FLT3LG_Myeloproliferative diseases (CML excluded)	UKBPPP_2023	MYELOPROF_NONCML	Myeloproliferative diseases (CML excluded)	Myeloproliferative diseases (CML excluded)	-0.837784	0.0764614	6.15342e-28	-0.834681	0.235912	0.000403004	-0.930237	0.126455	1.89085e-13	6.15342	-28	4.03004	-4	1.89085	-13		17_7668434_T_G	17_7668434_T_G (ATP1B2,TP53,WRAP53,ENSG00000305593,ENSG00000305571,EFNB3,SHBG,SAT2,ENSG00000303555,ENSG00000296386)				no		FALSE		3	trans-MR, mixed-MR, trans-coloc	no	no
FLT3LG	FLT3LG_Tonsillectomy and adenotomy	UKBPPP_2023	J10_TONSILLECTOMY	Tonsillectomy and adenotomy	Tonsillectomy and adenotomy	-0.127165	0.0189381	1.88379e-11	0.0418532	0.0495889	0.398668	-0.0655101	0.029969	0.0288208	1.88379	-11	3.98668	-1	2.88208	-2		9_133270004_C_A	9_133270004_C_A (ABO,Y_RNA,LCN1P1,LCN1P2,OBP2B,SURF6,Y_RNA,RPL21P81,MED22,RPL7A)				no		FALSE		3	trans-MR, mixed-MR, trans-coloc	no	no
FLT3	FLT3_D001791	UKBPPP_2023	GCST90002400, GCST90002357, GCST90002402, GCST004607	Plateletcrit	Blood Platelet Disorders	0.20452	0.023525	3.50694e-18	1.23019	0.934729	0.188144	0.216694	0.0290154	8.12661e-14	3.50694	-18	1.88144	-1	8.12661	-14		2_27375230_T_C	2_27375230_T_C (SNX17,EIF2B4,ZNF513,GTF3C2-AS2,FTH1P3,GTF3C2,ENSG00000295811,ENSG00000298520,PPM1G,GTF3C2-AS1)			0.64	no	0.815427	TRUE	genetic_association	3	cis-MR, trans-MR, trans-coloc	yes	no
FLT3	FLT3_D003327	UKBPPP_2023	GCST000998	Coronary heart disease	Coronary Disease	1.19572	0.192876	5.66685e-10	6.17275	2.38196	0.00955717	1.04808	0.214758	1.05943e-06	5.66685	-10	9.55717	-3	1.05943	-6		12_112468611_A_G	12_112468611_A_G (ENSG00000305447,PTPN11,ENSG00000305463,RPL6,ENSG00000305485,ENSG00000304788,HECTD4,ENSG00000300851,ENSG00000257658,RPL7AP60)				no		FALSE	literature	2	trans-MR, trans-coloc	no	yes
FLT3	FLT3_D006402	UKBPPP_2023	GCST90002394, GCST90002389, GCST004609, GCST004626, GCST004608, GCST004620, GCST004614, GCST004613, GCST004632	Monocyte percentage of white cells	Hematologic Diseases	-0.48443	0.0376531	7.02998e-38	-3.25072	2.09465	0.120683	-0.692911	0.0740907	8.58454e-21	7.02998	-38	1.20683	-1	8.58454	-21				no			no	0.914469	TRUE	genetic_association	1	cis-MR	no	yes
FLT3	FLT3_D007970	UKBPPP_2023	GCST90002374, GCST90002407, GCST004610	White blood cell count	Leukopenia	-0.295565	0.0257343	1.56422e-30	-1.0303	0.777865	0.18533	-0.355613	0.0318373	5.73606e-29	1.56422	-30	1.8533	-1	5.73606	-29		2_27375230_T_C	2_27375230_T_C (SNX17,EIF2B4,ZNF513,GTF3C2-AS2,FTH1P3,GTF3C2,ENSG00000295811,ENSG00000298520,PPM1G,GTF3C2-AS1)	no			no		TRUE		3	cis-MR, trans-MR, trans-coloc	no	yes
FLT3	FLT3_D008078	UKBPPP_2023	GCST90002412	Low density lipoprotein cholesterol levels	Cholesterol, LDL	-0.132247	0.0194249	9.88798e-12	-0.0665061	0.437069	0.879058	-0.113197	0.0245257	3.92285e-06	9.88798	-12	8.79058	-1	3.92285	-6		17_7176997_C_T	17_7176997_C_T (ASGR1,ENSG00000305670,ENSG00000279812,RPL7AP64,ENSG00000289977,DLG4,ACADVL,MIR324,DVL2,ENSG00000306813)				no	0.693672	FALSE	genetic_association	2	trans-MR, trans-coloc	no	yes
FLT3	FLT3_D008232	UKBPPP_2023	GCST90002340, GCST004625	Monocyte count	Lymphoproliferative Disorders	-0.610817	0.0432406	2.62604e-45	-3.70052	2.55021	0.146763	-0.880016	0.0840155	1.13199e-25	2.62604	-45	1.46763	-1	1.13199	-25		2_27375230_T_C	2_27375230_T_C (SNX17,EIF2B4,ZNF513,GTF3C2-AS2,FTH1P3,GTF3C2,ENSG00000295811,ENSG00000298520,PPM1G,GTF3C2-AS1)	no			no	0.95654	TRUE	genetic_association	3	cis-MR, trans-MR, trans-coloc	no	yes
FLT3	FLT3_D009503	UKBPPP_2023	GCST90002351, GCST90002398, GCST004629	Neutrophil count	Neutropenia	-0.280862	0.0251728	6.59173e-29	-0.56412	0.429961	0.189512	-0.301842	0.0276726	1.06002e-27	6.59173	-29	1.89512	-1	1.06002	-27		2_27375230_T_C	2_27375230_T_C (SNX17,EIF2B4,ZNF513,GTF3C2-AS2,FTH1P3,GTF3C2,ENSG00000295811,ENSG00000298520,PPM1G,GTF3C2-AS1)	no			no	0.913817	TRUE	genetic_association	3	cis-MR, trans-MR, trans-coloc	no	yes
FLT3	FLT3_D015212	UKBPPP_2023	GCST003043	Inflammatory bowel disease	Inflammatory Bowel Diseases	0.722729	0.11684	6.18582e-10	2.02463	0.692476	0.00345834	0.765053	0.159252	1.55494e-06	6.18582	-10	3.45834	-3	1.55494	-6		12_111466567_T_A	12_111466567_T_A (SH2B3,ENSG00000299832,ENSG00000294281,HSPA8P14,PHETA1,LINC02356,U7,IFITM3P5,RNA5SP373,ATXN2-AS)				no		FALSE	literature, animal_model, somatic_mutation	3	trans-MR, mixed-MR, trans-coloc	no	yes
FLT3	FLT3_D052456	UKBPPP_2023	GCST002223	HDL cholesterol	Hypoalphalipoproteinemias	-0.288432	0.0425407	1.20048e-11	0.107394	0.375287	0.774751	-0.201093	0.0660769	0.00233985	1.20048	-11	7.74751	-1	2.33985	-3		12_112468611_A_G	12_112468611_A_G (ENSG00000305447,PTPN11,ENSG00000305463,RPL6,ENSG00000305485,ENSG00000304788,HECTD4,ENSG00000300851,ENSG00000257658,RPL7AP60)				no	0.871492	FALSE	genetic_association	3	trans-MR, mixed-MR, trans-coloc	no	yes
FLT3	FLT3_EFO_0002950	UKBPPP_2023	icd10-Z34-both_sexes	Z34 Supervision of normal pregnancy	Z34 Supervision of normal pregnancy	-1.37444	0.160396	1.04307e-17	-1.24092	1.31688	0.34603	-1.2504	0.227716	3.9959e-08	1.04307	-17	3.4603	-1	3.9959	-8		5_1286401_C_A	5_1286401_C_A (TERT,ENSG00000300381,MIR4457,ENSG00000305812,ENSG00000287486,CLPTM1L,ENSG00000286388,SLC6A18,MTCO2P32,SLC6A19)				no		FALSE		3	trans-MR, mixed-MR, trans-coloc	no	yes
FLT3	FLT3_EFO_0004308	UKBPPP_2023	continuous-30000-both_sexes-irnt	White blood cell (leukocyte) count	White blood cell (leukocyte) count	-0.300878	0.0275731	1.00984e-27	-1.13154	0.571699	0.0477879	-0.325302	0.0360889	1.98843e-19	1.00984	-27	4.77879	-2	1.98843	-19				no			no		FALSE		1	cis-MR	no	yes
FLT3	FLT3_EFO_0004518	UKBPPP_2023	biomarkers-30700-both_sexes-irnt	Creatinine	Creatinine	0.0851414	0.0109512	7.56895e-15	0.036854	0.163198	0.821338	0.0844083	0.016641	3.92989e-07	7.56895	-15	8.21338	-1	3.92989	-7		2_27375230_T_C	2_27375230_T_C (SNX17,EIF2B4,ZNF513,GTF3C2-AS2,FTH1P3,GTF3C2,ENSG00000295811,ENSG00000298520,PPM1G,GTF3C2-AS1)				no		FALSE		2	mixed-MR, trans-coloc	no	yes
FLT3	FLT3_EFO_0004536	UKBPPP_2023	biomarkers-30860-both_sexes-irnt	Total protein	Total protein	-0.209767	0.0278078	4.57697e-14	-1.02436	0.55541	0.0651354	-0.225473	0.0352476	1.58628e-10	4.57697	-14	6.51354	-2	1.58628	-10				no			no	0.864849	FALSE	genetic_association	1	cis-MR	no	yes
FLT3	FLT3_EFO_0004568	UKBPPP_2023	continuous-NAP-both_sexes-irnt	Non-albumin protein	Non-albumin protein	-0.244577	0.0292159	5.69457e-17	-1.13926	0.647483	0.0784902	-0.26974	0.0375374	6.67592e-13	5.69457	-17	7.84902	-2	6.67592	-13		12_112468611_A_G	12_112468611_A_G (ENSG00000305447,PTPN11,ENSG00000305463,RPL6,ENSG00000305485,ENSG00000304788,HECTD4,ENSG00000300851,ENSG00000257658,RPL7AP60)	no			no		FALSE		3	cis-MR, trans-MR, trans-coloc	no	yes
FLT3	FLT3_EFO_0004833	UKBPPP_2023	continuous-30140-both_sexes-irnt	Neutrophill count	Neutrophill count	-0.28667	0.0264598	2.37101e-27	-0.695969	0.264155	0.00842128	-0.287644	0.0300449	1.03033e-21	2.37101	-27	8.42128	-3	1.03033	-21	13_27939401_A_T			no			no	0.913817	FALSE	genetic_association	2	cis-MR, cis-coloc	no	yes
FLT3	FLT3_EFO_0004842	UKBPPP_2023	continuous-30150-both_sexes-irnt	Eosinophill count	Eosinophill count	0.152098	0.0241873	3.20829e-10	1.28654	0.777944	0.0981748	0.132936	0.0346158	0.000122865	3.20829	-10	9.81748	-2	1.22865	-4		4_104884951_A_T	4_104884951_A_T (RPL6P14,ENSG00000294443,ENSG00000248373,ENSG00000248242,RNU6-351P,ENSG00000276992,ENSG00000251473,ENSG00000252136,TET2,ENSG00000251259)				no	0.776019	FALSE	genetic_association	2	trans-MR, trans-coloc	no	yes
FLT3	FLT3_EFO_0005128	UKBPPP_2023	continuous-AG-both_sexes-irnt	Albumin/Globulin ratio	Albumin/Globulin ratio	0.21852	0.0281143	7.69055e-15	0.975858	0.567224	0.0853581	0.237101	0.0354889	2.37315e-11	7.69055	-15	8.53581	-2	2.37315	-11		2_27375230_T_C	2_27375230_T_C (SNX17,EIF2B4,ZNF513,GTF3C2-AS2,FTH1P3,GTF3C2,ENSG00000295811,ENSG00000298520,PPM1G,GTF3C2-AS1)	no			no	0.858854	FALSE	genetic_association	4	cis-MR, trans-MR, mixed-MR, trans-coloc	no	yes
FLT3	FLT3_EFO_0005208	UKBPPP_2023	continuous-eGFR-both_sexes-irnt	Estimated glomerular filtration rate, serum creatinine	Estimated glomerular filtration rate, serum creatinine	-0.0860449	0.0114704	6.31088e-14	-0.0331376	0.173508	0.848537	-0.0855694	0.0173381	8.0015e-07	6.31088	-14	8.48537	-1	8.0015	-7		2_27375230_T_C	2_27375230_T_C (SNX17,EIF2B4,ZNF513,GTF3C2-AS2,FTH1P3,GTF3C2,ENSG00000295811,ENSG00000298520,PPM1G,GTF3C2-AS1)				no		FALSE		2	mixed-MR, trans-coloc	no	yes
FLT3	FLT3_EFO_0007985	UKBPPP_2023	continuous-30090-both_sexes-irnt	Platelet crit	Platelet crit	0.195245	0.0242156	7.45841e-16	0.160887	0.564333	0.775574	0.085616	0.0314642	0.00650736	7.45841	-16	7.75574	-1	6.50736	-3		2_27375230_T_C	2_27375230_T_C (SNX17,EIF2B4,ZNF513,GTF3C2-AS2,FTH1P3,GTF3C2,ENSG00000295811,ENSG00000298520,PPM1G,GTF3C2-AS1)				no	0.815427	FALSE	genetic_association	3	trans-MR, mixed-MR, trans-coloc	no	yes
FLT3	FLT3_EFO_0007989	UKBPPP_2023	continuous-30190-both_sexes-irnt	Monocyte percentage	Monocyte percentage	-0.463891	0.0386787	3.84571e-33	-2.41601	2.43796	0.321687	-0.735422	0.0620918	2.30883e-32	3.84571	-33	3.21687	-1	2.30883	-32				no			no	0.914469	FALSE	genetic_association	1	cis-MR	no	yes
FLT3	FLT3_EFO_0007993	UKBPPP_2023	continuous-30180-both_sexes-irnt	Lymphocyte percentage	Lymphocyte percentage	0.268173	0.02802	1.06109e-21	0.312355	0.171752	0.0689665	0.267381	0.0300422	5.5759e-19	1.06109	-21	6.89665	-2	5.5759	-19	13_27939401_A_T			no			no	0.855549	FALSE	genetic_association	2	cis-MR, cis-coloc	no	yes
FLT3	FLT3_EFO_0009682	UKBPPP_2023	icd10-O32-both_sexes	O32 Maternal care for known or suspected malpresentation of foetus	O32 Maternal care for known or suspected malpresentation of foetus	-2.5277	0.188749	6.74749e-41	-1.86798	2.96685	0.528945	-2.12719	0.260761	3.41597e-16	6.74749	-41	5.28945	-1	3.41597	-16		12_111466567_T_A	12_111466567_T_A (SH2B3,ENSG00000299832,ENSG00000294281,HSPA8P14,PHETA1,LINC02356,U7,IFITM3P5,RNA5SP373,ATXN2-AS)				no		FALSE	literature, somatic_mutation	3	trans-MR, mixed-MR, trans-coloc	no	yes
FLT3	FLT3_EFO_0009819	UKBPPP_2023	continuous-1687-both_sexes	Comparative body size at age 10	Comparative body size at age 10	0.120014	0.015494	9.49344e-15	-0.0725318	0.202156	0.719751	0.126124	0.0174582	5.0362e-13	9.49344	-15	7.19751	-1	5.0362	-13	13_27939401_A_T			no			no		FALSE		2	cis-MR, cis-coloc	no	yes
FLT3	FLT3_EFO_0010701	UKBPPP_2023	GCST90002396	Mean reticulocyte volume	Mean reticulocyte volume	0.158316	0.0225676	2.29634e-12	-0.152958	0.141551	0.279881	0.181369	0.0255074	1.15663e-12	2.29634	-12	2.79881	-1	1.15663	-12				no			no	0.693539	FALSE	genetic_association	1	cis-MR	no	yes
FLT3	FLT3_HP_0025328	UKBPPP_2023	icd10-O46-both_sexes	O46 Antepartum haemorrhage, not elsewhere classified	O46 Antepartum haemorrhage, not elsewhere classified	-1.58937	0.172898	3.8371e-20	-1.18644	2.04044	0.56093	-1.29164	0.24774	1.85118e-07	3.8371	-20	5.6093	-1	1.85118	-7		9_93020709_T_C	9_93020709_T_C (SUSD3,FGD3,CARD19,ENSG00000294173,ENSG00000223446,ENSG00000303968,ALOX15P2,NINJ1,SNX18P2,ENSG00000203364)				no		FALSE		3	trans-MR, mixed-MR, trans-coloc	no	yes
FLT3	FLT3_Hypothyroidism, strict autoimmune	UKBPPP_2023	E4_HYTHY_AI_STRICT	Hypothyroidism, strict autoimmune	Hypothyroidism, strict autoimmune	-1.12312	0.179416	3.85302e-10							3.85302	-10	0	0	0	0				no			no		FALSE		1	cis-MR	no	yes
FLT3	FLT3_Impedance of leg (right)	UKBPPP_2023	continuous-23107-both_sexes-irnt	Impedance of leg (right)	Impedance of leg (right)	-0.0768292	0.0122678	3.78455e-10	-0.115301	0.129006	0.371446	-0.0693172	0.0198857	0.000490689	3.78455	-10	3.71446	-1	4.90689	-4		12_112468611_A_G	12_112468611_A_G (ENSG00000305447,PTPN11,ENSG00000305463,RPL6,ENSG00000305485,ENSG00000304788,HECTD4,ENSG00000300851,ENSG00000257658,RPL7AP60)				no		FALSE		2	mixed-MR, trans-coloc	no	yes
FLT4	FLT4_D001791	UKBPPP_2023	GCST90002395, GCST90002401, GCST90002402, GCST90002400, GCST90002346	Mean platelet volume	Blood Platelet Disorders	-0.0189719	0.00218129	3.39139e-18	-0.0137356	0.0087372	0.115932	-0.0195572	0.00358134	4.73854e-08	3.39139	-18	1.15932	-1	4.73854	-8		2_27375230_T_C	2_27375230_T_C (SNX17,EIF2B4,ZNF513,GTF3C2-AS2,FTH1P3,GTF3C2,ENSG00000295811,ENSG00000298520,PPM1G,GTF3C2-AS1)				no		TRUE		4	cis-MR, trans-MR, mixed-MR, trans-coloc	no	yes
FLT4	FLT4_D001837	UKBPPP_2023	GCST90016669	Pancreas volume	Body Weights and Measures	0.0465268	0.00712099	6.41435e-11	0.0367461	0.0110308	0.000864633	0.036658	0.0110241	0.000883403	6.41435	-11	8.64633	-4	8.83403	-4		9_133181569_G_A	9_133181569_G_A (GBGT1,OBP2B,ENSG00000298803,LCN1P1,RALGDS,ABO,CELP,ENSG00000290769,CEL,ENSG00000296375)				no		FALSE		2	mixed-MR, trans-coloc	no	yes
FLT4	FLT4_D002446	UKBPPP_2023	GCST005523	Celiac disease	Celiac Disease	-3.29068	0.467439	1.92526e-12	-19.9943	10.0636	0.0469467	-7.41246	1.36639	5.80032e-08	1.92526	-12	4.69467	-2	5.80032	-8		6_32421614_A_G					no		FALSE		3	trans-MR, mixed-MR, trans-coloc	no	yes
FLT4	FLT4_D004715	UKBPPP_2023	N14_ENDOMETRIOSIS	Endometriosis	Endometriosis	-0.0746597	0.0108641	6.32462e-12	-0.083777	0.0193616	1.51177e-05	-0.0740307	0.0177996	3.19484e-05	6.32462	-12	1.51177	-5	3.19484	-5		9_133165599_T_C	9_133165599_T_C (GBGT1,ENSG00000298803,OBP2B,RALGDS,LCN1P1,CELP,ENSG00000290769,CEL,ENSG00000296375,ABO)				no		FALSE		2	mixed-MR, trans-coloc	no	yes
FLT4	FLT4_D004802	SUN_2018	GCST90002298	Eosinophil counts	Eosinophilia	0.0161844	0.00246491	5.17197e-11	0.00717266	0.0123938	0.562771	0.0102245	0.00333339	0.00216006	5.172	-11	5.6277	-1	2.1601	-3							no	0.494751	FALSE	genetic_association	1	mixed-MR	no	yes
FLT4	FLT4_D006402	UKBPPP_2023	GCST90002394, GCST004600, GCST90002382, GCST004617	Monocyte percentage of white cells	Hematologic Diseases	-0.0263301	0.00216275	4.25639e-34	-0.0112791	0.0071318	0.113758	-0.0211026	0.00362347	5.75073e-09	4.25639	-34	1.13758	-1	5.75073	-9		10_92732959_C_T, 2_27375230_T_C, 19_1074316_C_T	10_92732959_C_T (Y_RNA,ENSG00000302698,ENSG00000297703,HHEX,EIF2S2P3,RN7SL644P,ENSG00000307727,EXOC6,RPL11P4,KIF11), 2_27375230_T_C (SNX17,EIF2B4,ZNF513,GTF3C2-AS2,FTH1P3,GTF3C2,ENSG00000295811,ENSG00000298520,PPM1G,GTF3C2-AS1), 19_1074316_C_T (ARHGAP45,POLR2E,GPX4,ABCA7,ENSG00000279753,CNN2,RNU6-2,ENSG00000301067,TMEM259,ENSG00000274177)				no		TRUE		3	trans-MR, mixed-MR, trans-coloc	no	yes
FLT4	FLT4_D007970	SUN_2018	GCST90002374	White blood cell count	Leukopenia	-0.0195385	0.00262592	1.00197e-13	-0.0347273	0.0057934	2.04371e-09	-0.0212574	0.00260842	3.65345e-16	1.002	-13	2.0437	-9	3.6535	-16		3:98698056:G:T					no		FALSE		2	mixed-MR, trans-coloc	no	yes
FLT4	FLT4_D008078	UKBPPP_2023	GCST90002412	Low density lipoprotein cholesterol levels	Cholesterol, LDL	-0.0186937	0.0024938	6.57595e-14	-0.0501068	0.01324	0.000154022	-0.0161303	0.00421428	0.000129438	6.57595	-14	1.54022	-4	1.29438	-4		9_133158977_G_A					no		FALSE		3	trans-MR, mixed-MR, trans-coloc	no	yes
FLT4	FLT4_D008218	UKBPPP_2023	GCST90002316	Lymphocyte count	Lymphocytosis	-0.032723	0.00519711	3.04655e-10							3.04655	-10	0	0	0	0				no			no		FALSE		1	cis-MR	no	yes
FLT4	FLT4_D008232	UKBPPP_2023, SUN_2018	GCST90002340	Monocyte count	Lymphoproliferative Disorders	-0.031973	0.00202885	5.93999e-56							5.93999	-56	0	0	0	0							no	0.641315	TRUE	genetic_association	2	trans-MR, mixed-MR	no	yes
FLT4	FLT4_D009503	SUN_2018, UKBPPP_2023	GCST90002351	Neutrophil count	Neutropenia	-0.0219138	0.00283014	9.70886e-15	-0.0363923	0.00545807	2.5999e-11	-0.0230809	0.0027119	1.72501e-17	9.7089	-15	2.5999	-11	1.725	-17		3:98698056:G:T					no		TRUE		3	trans-MR, mixed-MR, trans-coloc	no	yes
FLT4	FLT4_D045262	UKBPPP_2023	GCST90002386, GCST90002385, GCST90002387, GCST90002406, GCST90002405	High light scatter reticulocyte percentage of red cells	Reticulocytosis	-0.0434854	0.00546661	1.79528e-15	-0.0545196	0.010557	2.4131e-07	-0.0495088	0.00776491	1.81814e-10	1.79528	-15	2.4131	-7	1.81814	-10				no			no		TRUE		1	cis-MR	no	yes
FLT4	FLT4_Diseases of middle ear and mastoid	UKBPPP_2023	H8_MIDDLEMASTOID	Diseases of middle ear and mastoid	Diseases of middle ear and mastoid	-0.0580562	0.00880047	4.19713e-11	-0.0353803	0.0155641	0.0230139	-0.0348228	0.0155925	0.0255285	4.19713	-11	2.30139	-2	2.55285	-2		9_133158977_G_A					no		FALSE		3	trans-MR, mixed-MR, trans-coloc	no	yes
FLT4	FLT4_EFO_0002496	UKBPPP_2023	phecode-702.1-both_sexes	Actinic keratosis	Actinic keratosis	0.157441	0.0245493	1.42444e-10	0.0688238	0.0351733	0.0503819	0.0766289	0.0392416	0.0508498	1.42444	-10	5.03819	-2	5.08498	-2			11_61774534_GA_G (MYRF-AS1,MIR611,TMEM258,FEN1,MYRF,ENSG00000289268,MIR1908,FADS1,FADS2,DAGLA)				no		FALSE		1	mixed-MR	no	yes
FLT4	FLT4_EFO_0004339	UKBPPP_2023	continuous-50-both_sexes-irnt, continuous-1697-both_sexes	Standing height	Standing height	0.0158214	0.00213007	1.10553e-13	0.0198458	0.00805259	0.0137196	0.0157421	0.00351654	7.58484e-06	1.10553	-13	1.37196	-2	7.58484	-6		3_99253462_A_T, 2_27375230_T_C	3_99253462_A_T (ACTG1P13,ENSG00000297612,ARHGEF28P1,ENSG00000243296,ENSG00000299024,ENSG00000294866,ENSG00000296829,U7,ENSG00000298505,ENSG00000243089), 2_27375230_T_C (SNX17,EIF2B4,ZNF513,GTF3C2-AS2,FTH1P3,GTF3C2,ENSG00000295811,ENSG00000298520,PPM1G,GTF3C2-AS1)				no		TRUE		3	trans-MR, mixed-MR, trans-coloc	no	yes
FLT4	FLT4_EFO_0004535	UKBPPP_2023	biomarkers-30600-both_sexes-irnt	Albumin	Albumin	0.0157867	0.00251889	3.6729e-10	0.000132723	0.0101218	0.989538	0.0152613	0.00390904	9.45769e-05	3.6729	-10	9.89538	-1	9.45769	-5		2_27375230_T_C	2_27375230_T_C (SNX17,EIF2B4,ZNF513,GTF3C2-AS2,FTH1P3,GTF3C2,ENSG00000295811,ENSG00000298520,PPM1G,GTF3C2-AS1)				no		FALSE		2	trans-MR, trans-coloc	no	yes
FLT4	FLT4_EFO_0004536	UKBPPP_2023	biomarkers-30860-both_sexes-irnt	Total protein	Total protein	0.0239989	0.00260872	3.59679e-20	-0.013349	0.0101532	0.188589	0.0144179	0.00467793	0.00205531	3.59679	-20	1.88589	-1	2.05531	-3		9_133158977_G_A					no		FALSE		3	trans-MR, mixed-MR, trans-coloc	no	yes
FLT4	FLT4_EFO_0004607	UKBPPP_2023	categorical-20002-both_sexes-1457	Non-cancer illness code, self-reported	duodenal ulcer	0.207721	0.0339336	9.27632e-10	0.216589	0.0508737	2.06834e-05	0.230431	0.0552276	3.01415e-05	9.27632	-10	2.06834	-5	3.01415	-5		9_133158977_G_A					no		FALSE		2	trans-MR, trans-coloc	no	yes
FLT4	FLT4_EFO_0004614	UKBPPP_2023	biomarkers-30630-both_sexes-irnt	Apolipoprotein A	Apolipoprotein A	-0.0189689	0.00269894	2.09108e-12	-0.0237481	0.0083221	0.00432236	-0.0159002	0.0040888	0.000100777	2.09108	-12	4.32236	-3	1.00777	-4		9_133165599_T_C	9_133165599_T_C (GBGT1,ENSG00000298803,OBP2B,RALGDS,LCN1P1,CELP,ENSG00000290769,CEL,ENSG00000296375,ABO)				no		FALSE		2	trans-MR, trans-coloc	no	yes
FLT4	FLT4_EFO_0004615	UKBPPP_2023	biomarkers-30640-both_sexes-irnt	Apolipoprotein B	Apolipoprotein B	-0.0171824	0.00262167	5.60289e-11	-0.0362828	0.0121976	0.00293385	-0.0156376	0.00444652	0.000436764	5.60289	-11	2.93385	-3	4.36764	-4		9_133165599_T_C	9_133165599_T_C (GBGT1,ENSG00000298803,OBP2B,RALGDS,LCN1P1,CELP,ENSG00000290769,CEL,ENSG00000296375,ABO)				no		FALSE		3	trans-MR, mixed-MR, trans-coloc	no	yes
FLT4	FLT4_EFO_0004695	UKBPPP_2023	continuous-5255-both_sexes-irnt, continuous-5254-both_sexes-irnt, continuous-5262-both_sexes-irnt, continuous-5263-both_sexes-irnt	Intra-ocular pressure, Goldmann-correlated (right)	Intra-ocular pressure, Goldmann-correlated (right)	-0.0989847	0.0123396	1.0426e-15	-0.0998328	0.0216533	4.01703e-06	-0.103897	0.0193574	7.99108e-08	1.0426	-15	4.01703	-6	7.99108	-8	5_180423870_T_C, 5_180763462_A_G, 5_180684144_C_T			no			no		TRUE		2	cis-MR, cis-coloc	no	yes
FLT4	FLT4_EFO_0004736	UKBPPP_2023	biomarkers-30650-both_sexes-irnt	Aspartate aminotransferase	Aspartate aminotransferase	0.022745	0.00263466	5.97659e-18	0.0151907	0.0103992	0.144083	0.0183984	0.00415233	9.38601e-06	5.97659	-18	1.44083	-1	9.38601	-6		9_133158977_G_A					no		FALSE		3	trans-MR, mixed-MR, trans-coloc	no	yes
FLT4	FLT4_EFO_0004995	UKBPPP_2023	continuous-23121-both_sexes-irnt, continuous-23122-both_sexes-irnt	Arm fat-free mass (right)	Arm fat-free mass (right)	0.0107319	0.00170278	2.92745e-10	0.015334	0.00461308	0.000887276	0.0124952	0.00283755	1.06507e-05	2.92745	-10	8.87276	-4	1.06507	-5		9_133158977_G_A					no		TRUE		2	mixed-MR, trans-coloc	no	yes
FLT4	FLT4_EFO_0005763	UKBPPP_2023	continuous-PP-both_sexes-combined_raw, continuous-PP-both_sexes-combined_medadj_raw, continuous-PP-both_sexes-auto_raw, continuous-PP-both_sexes-auto_irnt	Pulse pressure, combined automated + manual reading	Pulse pressure, combined automated + manual reading	-0.215989	0.0293771	1.9486e-13	-0.2725	0.0691961	8.21345e-05	-0.237955	0.050987	3.05674e-06	1.9486	-13	8.21345	-5	3.05674	-6		9_133158977_G_A					no		TRUE		3	trans-MR, mixed-MR, trans-coloc	no	yes
FLT4	FLT4_EFO_0007991	UKBPPP_2023	continuous-30210-both_sexes-irnt	Eosinophill percentage	Eosinophill percentage	0.0211961	0.00276351	1.72033e-14	0.0125879	0.00915405	0.169094	0.0154444	0.00492665	0.0017193	1.72033	-14	1.69094	-1	1.7193	-3		2_27375230_T_C	2_27375230_T_C (SNX17,EIF2B4,ZNF513,GTF3C2-AS2,FTH1P3,GTF3C2,ENSG00000295811,ENSG00000298520,PPM1G,GTF3C2-AS1)				no		FALSE		2	trans-MR, trans-coloc	no	yes
FLT4	FLT4_EFO_0009552	UKBPPP_2023	icd10-I84-both_sexes	I84 Haemorrhoids	I84 Haemorrhoids	0.0567753	0.00925456	8.52414e-10	0.0358708	0.0167848	0.0325895	0.0323461	0.0159141	0.0420987	8.52414	-10	3.25895	-2	4.20987	-2		9_133158977_G_A					no		FALSE		2	trans-MR, trans-coloc	no	yes
FLT4	FLT4_EFO_0009682	UKBPPP_2023	icd10-O32-both_sexes	O32 Maternal care for known or suspected malpresentation of foetus	O32 Maternal care for known or suspected malpresentation of foetus	-1.01334	0.0947698	1.10137e-26	0.632496	0.270492	0.0193707	-0.00230091	0.139717	0.986861	1.10137	-26	1.93707	-2	9.86861	-1				no			no	0.4387	FALSE	literature, genetic_association, somatic_mutation	1	cis-MR	no	yes
FLT4	FLT4_EFO_0011011	UKBPPP_2023	continuous-20015-both_sexes-irnt	Sitting height	Sitting height	0.0280426	0.00250977	5.50493e-29	0.0324811	0.00779189	3.0651e-05	0.0288464	0.00449074	1.33142e-10	5.50493	-29	3.0651	-5	1.33142	-10		9_133165599_T_C	9_133165599_T_C (GBGT1,ENSG00000298803,OBP2B,RALGDS,LCN1P1,CELP,ENSG00000290769,CEL,ENSG00000296375,ABO)				no		FALSE		3	trans-MR, mixed-MR, trans-coloc	no	yes
FLT4	FLT4_Endometriosis diagnosis and infertility diagnosis occurring together	UKBPPP_2023	N14_ENDOMET_INFERT	Endometriosis diagnosis and infertility diagnosis occurring together	Endometriosis diagnosis and infertility diagnosis occurring together	-0.131358	0.0208109	2.75501e-10	-0.143437	0.0303685	2.32138e-06	-0.130458	0.034075	0.000128905	2.75501	-10	2.32138	-6	1.28905	-4		9_133412734_G_A	9_133412734_G_A (REXO4,ADAMTS13,STKLD1,SURF4,CACFD1,SURF2,SURF1,SNORD36C,SNORD36A,SNORD36B)				no		FALSE		2	mixed-MR, trans-coloc	no	yes
FLT4	FLT4_HP_0025328	UKBPPP_2023	icd10-O46-both_sexes	O46 Antepartum haemorrhage, not elsewhere classified	O46 Antepartum haemorrhage, not elsewhere classified	-0.191139	0.0296206	1.09736e-10	0.0111953	0.0699275	0.872803	-0.0707179	0.0464805	0.128147	1.09736	-10	8.72803	-1	1.28147	-1		12_70719307_T_C	12_70719307_T_C (ENSG00000307941,FAHD2P1,PTPRB,ENSG00000303349,ENSG00000277247,ENSG00000299164,Y_RNA,ENSG00000307962,PTPRR,ENSG00000258168)				no		FALSE		2	mixed-MR, trans-coloc	no	yes
FLT4	FLT4_Height, inverse-rank normalized	UKBPPP_2023	HEIGHT_IRN	Height, inverse-rank normalized	Height, inverse-rank normalized	0.0185872	0.00201498	2.84767e-20	0.0230523	0.00638187	0.000303666	0.0216822	0.00359547	1.63555e-09	2.84767	-20	3.03666	-4	1.63555	-9		9_133158977_G_A					no		FALSE		3	trans-MR, mixed-MR, trans-coloc	no	yes
FLT4	FLT4_High light scatter reticulocyte count	UKBPPP_2023	continuous-30300-both_sexes-irnt	High light scatter reticulocyte count	High light scatter reticulocyte count	-0.041787	0.00684889	1.05228e-09	-0.0477082	0.0153619	0.00189884	-0.0350149	0.0100433	0.000489594	1.05228	-9	1.89884	-3	4.89594	-4				no			no		FALSE		1	cis-MR	no	yes
FLT4	FLT4_Impedance of leg (left)	UKBPPP_2023	continuous-23108-both_sexes-irnt	Impedance of leg (left)	Impedance of leg (left)	0.021237	0.00249056	1.50152e-17	0.011805	0.00669635	0.077916	0.0131575	0.00437354	0.00262592	1.50152	-17	7.7916	-2	2.62592	-3		9_133165599_T_C	9_133165599_T_C (GBGT1,ENSG00000298803,OBP2B,RALGDS,LCN1P1,CELP,ENSG00000290769,CEL,ENSG00000296375,ABO)				no		FALSE		3	trans-MR, mixed-MR, trans-coloc	no	yes
FLT4	FLT4_Impedance of leg (right)	UKBPPP_2023	continuous-23107-both_sexes-irnt	Impedance of leg (right)	Impedance of leg (right)	0.0256641	0.00245641	1.49898e-25	0.0154961	0.00620634	0.0125312	0.0165092	0.00452625	0.000264863	1.49898	-25	1.25312	-2	2.64863	-4		9_133382496_A_G					no		FALSE		2	trans-MR, trans-coloc	no	yes
FLT4	FLT4_MONDO_0004892	UKBPPP_2023	continuous-2217-both_sexes-irnt	Age started wearing glasses or contact lenses	Age started wearing glasses or contact lenses	0.0150606	0.00236906	2.05476e-10	0.0161748	0.00420516	0.000119863	0.0175445	0.00358559	9.92875e-07	2.05476	-10	1.19863	-4	9.92875	-7		3_98543848_CT_C					no		FALSE		3	trans-MR, mixed-MR, trans-coloc	no	yes
FLT4	FLT4_Mean signal-to-noise ratio (SNR), (right)	UKBPPP_2023	continuous-4244-both_sexes-irnt	Mean signal-to-noise ratio (SNR), (right)	Mean signal-to-noise ratio (SNR), (right)	-0.0230205	0.00355638	9.6077e-11	-0.029816	0.00574626	2.117e-07	-0.0230341	0.006255	0.000230943	9.6077	-11	2.117	-7	2.30943	-4		3_98497408_A_G					no		FALSE		2	trans-MR, trans-coloc	no	yes
FLT4	FLT4_Seated height	UKBPPP_2023	continuous-51-both_sexes-irnt	Seated height	Seated height	0.0240222	0.00225788	1.9561e-26	0.0288141	0.00639814	6.68369e-06	0.0231876	0.00383553	1.48963e-09	1.9561	-26	6.68369	-6	1.48963	-9		9_133165599_T_C	9_133165599_T_C (GBGT1,ENSG00000298803,OBP2B,RALGDS,LCN1P1,CELP,ENSG00000290769,CEL,ENSG00000296375,ABO)				no		FALSE		3	trans-MR, mixed-MR, trans-coloc	no	yes
FLT4	FLT4_Thoracic aortic aneurysm	UKBPPP_2023	I9_THAORTANEUR	Thoracic aortic aneurysm	Thoracic aortic aneurysm	0.142396	0.0211351	1.61256e-11	0.0634012	0.0370299	0.0868663	0.0832234	0.0362714	0.0217638	1.61256	-11	8.68663	-2	2.17638	-2		3_98587752_T_C	3_98587752_T_C (CPOX,ENSG00000286602,ENSG00000300704,RPL19P7,GPR15,RPL38P4,CLDND1,ENSG00000248839,WWP1P1,OR5K2)				no		FALSE		3	trans-MR, mixed-MR, trans-coloc	no	yes
FLT4	FLT4_character(0)	SUN_2018	NEALE2_23107_raw	Impedance of leg (right)	Impedance of leg (right)	0.586614	0.0899095	6.82293e-11	0.569202	0.222391	0.0104834	0.449587	0.107134	2.71095e-05	6.8229	-11	1.0483	-2	2.711	-5							no		FALSE		1	mixed-MR	no	yes
FMNL1	FMNL1_D007970	UKBPPP_2023	GCST90002374, GCST90002407	White blood cell count	Leukopenia	0.467837	0.0658553	1.21182e-12	-1.97943	4.34032	0.648349	0.603205	0.134443	7.23381e-06	1.21182	-12	6.48349	-1	7.23381	-6		20_3681495_C_T	20_3681495_C_T (ADAM33,GFRA4,ENSG00000297858,SIGLEC1,HSPA12B,ADISSP,ENSG00000301261,SPEF1,CENPB,CDC25B)				no		TRUE		3	trans-MR, mixed-MR, trans-coloc	no	no
FMNL1	FMNL1_D008218	UKBPPP_2023	GCST90002316, GCST90002388	Lymphocyte count	Lymphocytosis	0.36268	0.0521717	3.61035e-12	1.82776	0.641295	0.00437036	0.397663	0.0903367	1.0725e-05	3.61035	-12	4.37036	-3	1.0725	-5			19_1084027_G_C (POLR2E,ARHGAP45,GPX4,ABCA7,ENSG00000279753,CNN2,RNU6-2,ENSG00000301067,TMEM259,ENSG00000274177)				no	0.0888525	TRUE	genetic_association	2	trans-MR, mixed-MR	no	no
FMNL1	FMNL1_D008232	UKBPPP_2023	GCST90002340	Monocyte count	Lymphoproliferative Disorders	0.351057	0.0497803	1.76206e-12	0.245478	0.774059	0.751144	0.429584	0.0859958	5.87123e-07	1.76206	-12	7.51144	-1	5.87123	-7			17_40003082_T_C (ENSG00000304239,ENSG00000265799,CSF3,PSMD3,MIR6884,SNORD124,GSDMA,MED24,THRA,ENSG00000264968)				no		FALSE		2	trans-MR, mixed-MR	no	no
FN1	FN1_D000419	UKBPPP_2023	GCST006586	Urinary albumin excretion	Albuminuria	0.193947	0.0259966	8.62112e-14	0.098381	0.0785497	0.210399	0.137286	0.0241177	1.25321e-08	8.62112	-14	2.10399	-1	1.25321	-8		14_94378610_C_T	14_94378610_C_T (SERPINA1,ENSG00000256357,SERPINA2,ENSG00000305540,ENSG00000305557,SERPINA6,SERPINA11,SERPINA10,SERPINA9,SERPINA12)				no		FALSE		2	trans-MR, trans-coloc	no	yes
FN1	FN1_D000740	UKBPPP_2023	GCST90002392	Mean corpuscular volume	Anemia	-0.208784	0.029554	1.61197e-12	0.0942369	0.0437974	0.0314243	-0.0721364	0.0340636	0.0342007	1.61197	-12	3.14243	-2	3.42007	-2			19_48711838_C_T (MAMSTR,FUT2,ENSG00000306119,RASIP1,IZUMO1,SEC1P,NTN5,FUT1,FGF21,CA11)				no		FALSE		1	trans-MR	no	yes
FN1	FN1_D000787	UKBPPP_2023	I9_ANGINA	Angina pectoris	Angina Pectoris	-0.118597	0.0167656	1.50733e-12	-0.153371	0.0337601	5.54674e-06	-0.11864	0.0223713	1.13773e-07	1.50733	-12	5.54674	-6	1.13773	-7	2_215533413_A_G		4_3442204_A_G (HGFAC,ENSG00000296277,ENSG00000286900,DOK7,LRPAP1,ENSG00000270090,ENSG00000308464,RPL7AP29,ENSG00000293213,ENSG00000248840)				no		FALSE		3	cis-MR, mixed-MR, cis-coloc	no	yes
FN1	FN1_D001026	UKBPPP_2023	I9_CABG	Coronary artery bypass grafting	Coronary Artery Bypass	-0.306849	0.0288262	1.84427e-26	-0.346952	0.0456571	2.9754e-14	-0.287857	0.0383331	5.94229e-14	1.84427	-26	2.9754	-14	5.94229	-14	2_215558081_C_CAG	14_94361316_C_A	14_94361316_C_A (SERPINA2,SERPINA1,ENSG00000256357,ENSG00000305540,ENSG00000305557,SERPINA6,SERPINA10,SERPINA11,SERPINA9,SERPINA12)				no		FALSE		4	cis-MR, mixed-MR, cis-coloc, trans-coloc	no	yes
FN1	FN1_D001791	UKBPPP_2023	GCST90002357, GCST90002402, GCST004603, GCST004607, GCST90002400	Platelet count	Blood Platelet Disorders	0.35558	0.0366	2.59477e-22							2.59477	-22	0	0	0	0		19_48711838_C_T, 4_3442204_A_G	19_48711838_C_T (MAMSTR,FUT2,ENSG00000306119,RASIP1,IZUMO1,SEC1P,NTN5,FUT1,FGF21,CA11), 4_3442204_A_G (HGFAC,ENSG00000296277,ENSG00000286900,DOK7,LRPAP1,ENSG00000270090,ENSG00000308464,RPL7AP29,ENSG00000293213,ENSG00000248840)				no	0.57702	TRUE	genetic_association	3	cis-MR, trans-MR, trans-coloc	no	yes
FN1	FN1_D002312	UKBPPP_2023	I9_CVD_HARD	Hard cardiovascular diseases	Cardiomyopathy, Hypertrophic	-0.0934642	0.0132298	1.60977e-12	-0.109746	0.0275467	6.77632e-05	-0.0949198	0.0174557	5.39575e-08	1.60977	-12	6.77632	-5	5.39575	-8	2_215533413_A_G						no		FALSE		3	cis-MR, mixed-MR, cis-coloc	no	yes
FN1	FN1_D003324	UKBPPP_2023, SUHRE_2017	I9_REVASC, GCST005194, GCST005195, I9_CHD	Coronary revascularization (ANGIO or CABG)	Coronary Artery Disease	-0.197749	0.0204498	4.04554e-22	-0.232373	0.0328574	1.52567e-12	-0.194267	0.0277795	2.68768e-12	4.04554	-22	1.52567	-12	2.68768	-12	2_215533413_A_G	14_94378610_C_T, 14_94361316_C_A	14_94361316_C_A (SERPINA2,SERPINA1,ENSG00000256357,ENSG00000305540,ENSG00000305557,SERPINA6,SERPINA10,SERPINA11,SERPINA9,SERPINA12), 14_94378610_C_T (SERPINA1,ENSG00000256357,SERPINA2,ENSG00000305540,ENSG00000305557,SERPINA6,SERPINA11,SERPINA10,SERPINA9,SERPINA12)				no		TRUE		4	cis-MR, mixed-MR, cis-coloc, trans-coloc	no	yes
FN1	FN1_D004700	UKBPPP_2023	GCST90012113	Total testosterone levels	Endocrine System Diseases	0.227697	0.0347038	5.33974e-11	0.500918	0.314004	0.110654	0.305784	0.0554784	3.55233e-08	5.33974	-11	1.10654	-1	3.55233	-8		4_3442204_A_G	4_3442204_A_G (HGFAC,ENSG00000296277,ENSG00000286900,DOK7,LRPAP1,ENSG00000270090,ENSG00000308464,RPL7AP29,ENSG00000293213,ENSG00000248840)				no		FALSE		2	trans-MR, trans-coloc	no	yes
FN1	FN1_D004909	UKBPPP_2023	GCST90002397	Mean spheric corpuscular volume	Erythrocyte Indices	-0.411427	0.0449857	5.92235e-20	0.204423	0.119526	0.0872135	-0.0611544	0.0525391	0.244433	5.92235	-20	8.72135	-2	2.44433	-1		14_94361316_C_A	14_94361316_C_A (SERPINA2,SERPINA1,ENSG00000256357,ENSG00000305540,ENSG00000305557,SERPINA6,SERPINA10,SERPINA11,SERPINA9,SERPINA12)				no		FALSE		2	trans-MR, trans-coloc	no	yes
FN1	FN1_D007970	UKBPPP_2023	GCST90002374, GCST90002407	White blood cell count	Leukopenia	0.188529	0.025773	2.57454e-13	-0.0236285	0.186617	0.899245	0.167934	0.0322363	1.89378e-07	2.57454	-13	8.99245	-1	1.89378	-7			14_94361316_C_A (SERPINA2,SERPINA1,ENSG00000256357,ENSG00000305540,ENSG00000305557,SERPINA6,SERPINA10,SERPINA11,SERPINA9,SERPINA12)				no		TRUE		1	trans-MR	no	yes
FN1	FN1_D008078	UKBPPP_2023	GCST90002412	Low density lipoprotein cholesterol levels	Cholesterol, LDL	0.033278	0.00368941	1.88317e-19	-0.00178971	0.0206191	0.930832	0.0340697	0.00476032	8.24522e-13	1.88317	-19	9.30832	-1	8.24522	-13		4_3442204_A_G	4_3442204_A_G (HGFAC,ENSG00000296277,ENSG00000286900,DOK7,LRPAP1,ENSG00000270090,ENSG00000308464,RPL7AP29,ENSG00000293213,ENSG00000248840)				no	0.952866	FALSE	genetic_association	4	cis-MR, trans-MR, mixed-MR, trans-coloc	no	yes
FN1	FN1_D008107	UKBPPP_2023	GCST90013405	Liver enzyme levels (alanine transaminase)	Liver Diseases	0.0570699	0.00796839	7.94821e-13	0.035888	0.0468549	0.443712	0.026751	0.00930521	0.00404226	7.94821	-13	4.43712	-1	4.04226	-3		4_3442204_A_G	4_3442204_A_G (HGFAC,ENSG00000296277,ENSG00000286900,DOK7,LRPAP1,ENSG00000270090,ENSG00000308464,RPL7AP29,ENSG00000293213,ENSG00000248840)				no		FALSE		2	trans-MR, trans-coloc	no	yes
FN1	FN1_D009203	UKBPPP_2023	GCST011365, GCST011364	Myocardial infarction	Myocardial Infarction	-0.111018	0.0151295	2.17007e-13	-0.102225	0.0236713	1.57091e-05	-0.101798	0.0188488	6.63617e-08	2.17007	-13	1.57091	-5	6.63617	-8		14_94361316_C_A	14_94361316_C_A (SERPINA2,SERPINA1,ENSG00000256357,ENSG00000305540,ENSG00000305557,SERPINA6,SERPINA10,SERPINA11,SERPINA9,SERPINA12)	no			no	0.7332	TRUE	literature, genetic_association	3	cis-MR, mixed-MR, trans-coloc	no	yes
FN1	FN1_D017130	UKBPPP_2023	I9_ANGIO	Coronary angioplasty	Angioplasty	-0.158437	0.0248327	1.76855e-10	-0.196615	0.0355743	3.25983e-08	-0.157259	0.0333754	2.45487e-06	1.76855	-10	3.25983	-8	2.45487	-6			2_241333621_T_TGCCTCA (ENSG00000286588,SEPTIN2,HDLBP,ENSG00000223374,ENSG00000300208,FARP2,ENSG00000288080,MIR3133,KCTD5P1,ANO7)				no		FALSE		1	mixed-MR	no	yes
FN1	FN1_D050197	UKBPPP_2023	I9_CORATHER	Coronary atherosclerosis	Atherosclerosis	-0.115525	0.014678	3.52938e-15	-0.136168	0.0310159	1.13207e-05	-0.116231	0.0196853	3.53814e-09	3.52938	-15	1.13207	-5	3.53814	-9	2_215533413_A_G	4_3442204_A_G	4_3442204_A_G (HGFAC,ENSG00000296277,ENSG00000286900,DOK7,LRPAP1,ENSG00000270090,ENSG00000308464,RPL7AP29,ENSG00000293213,ENSG00000248840)				no		FALSE		4	cis-MR, mixed-MR, cis-coloc, trans-coloc	no	yes
FN1	FN1_EFO_0000319	UKBPPP_2023	categorical-20111-both_sexes-1	Illnesses of siblings	cardiovascular disease	-0.107519	0.01653	7.79736e-11	-0.1138	0.0289908	8.65936e-05	-0.109571	0.0209738	1.74941e-07	7.79736	-11	8.65936	-5	1.74941	-7	2_215533413_A_G		8_16155085_G_A (MSR1,CCT3P1,ENSG00000253648,ENSG00000287476,RPL32P19,MRPL49P2,PPM1AP1,ENSG00000253184,ENSG00000248423,TUSC3)	no			no	0.939566	FALSE	genetic_association, affected_pathway, known_drug, literature	3	cis-MR, mixed-MR, cis-coloc	no	yes
FN1	FN1_EFO_0001645	UKBPPP_2023	icd10-I25-both_sexes	I25 Chronic ischaemic heart disease	I25 Chronic ischaemic heart disease	-0.119426	0.0172872	4.9026e-12	-0.151201	0.031222	1.2805e-06	-0.110245	0.0221375	6.35884e-07	4.9026	-12	1.2805	-6	6.35884	-7	2_215533413_A_G	14_94361316_C_A	14_94361316_C_A (SERPINA2,SERPINA1,ENSG00000256357,ENSG00000305540,ENSG00000305557,SERPINA6,SERPINA10,SERPINA11,SERPINA9,SERPINA12)				no	0.933495	FALSE	literature, genetic_association	4	cis-MR, mixed-MR, cis-coloc, trans-coloc	no	yes
FN1	FN1_EFO_0004314	UKBPPP_2023	continuous-20153-both_sexes-irnt	Forced expiratory volume in 1-second (FEV1), predicted	Forced expiratory volume in 1-second (FEV1), predicted	-0.0270947	0.00307459	1.2245e-18	-0.0228136	0.00500601	5.18316e-06	-0.0248705	0.00386191	1.19509e-10	1.2245	-18	5.18316	-6	1.19509	-10	2_215533413_A_G	14_94361316_C_A	14_94361316_C_A (SERPINA2,SERPINA1,ENSG00000256357,ENSG00000305540,ENSG00000305557,SERPINA6,SERPINA10,SERPINA11,SERPINA9,SERPINA12)	no			no	0.809454	FALSE	genetic_association	4	cis-MR, mixed-MR, cis-coloc, trans-coloc	no	yes
FN1	FN1_EFO_0004339	UKBPPP_2023	continuous-50-both_sexes-irnt	Standing height	Standing height	-0.0405585	0.00414975	1.46002e-22	-0.0170975	0.0323442	0.597075	-0.0415097	0.00490112	2.46583e-17	1.46002	-22	5.97075	-1	2.46583	-17		14_94361316_C_A	14_94361316_C_A (SERPINA2,SERPINA1,ENSG00000256357,ENSG00000305540,ENSG00000305557,SERPINA6,SERPINA10,SERPINA11,SERPINA9,SERPINA12)				no		FALSE		3	cis-MR, mixed-MR, trans-coloc	no	yes
FN1	FN1_EFO_0004530	UKBPPP_2023	biomarkers-30870-both_sexes-irnt	Triglycerides	Triglycerides	0.370972	0.0567374	6.2177e-11	-0.381674	0.186467	0.040671	0.259456	0.0735318	0.000417934	6.2177	-11	4.0671	-2	4.17934	-4		4_3442204_A_G	4_3442204_A_G (HGFAC,ENSG00000296277,ENSG00000286900,DOK7,LRPAP1,ENSG00000270090,ENSG00000308464,RPL7AP29,ENSG00000293213,ENSG00000248840)				no		FALSE		2	trans-MR, trans-coloc	no	yes
FN1	FN1_EFO_0004532	UKBPPP_2023	biomarkers-30730-both_sexes-irnt	Gamma glutamyltransferase	Gamma glutamyltransferase	0.371182	0.0408784	1.08442e-19	-0.0741163	0.213852	0.728909	0.389388	0.0535901	3.70182e-13	1.08442	-19	7.28909	-1	3.70182	-13		4_3442204_A_G	4_3442204_A_G (HGFAC,ENSG00000296277,ENSG00000286900,DOK7,LRPAP1,ENSG00000270090,ENSG00000308464,RPL7AP29,ENSG00000293213,ENSG00000248840)				no	0.710723	FALSE	genetic_association	2	trans-MR, trans-coloc	no	yes
FN1	FN1_EFO_0004535	UKBPPP_2023	biomarkers-30600-both_sexes-irnt	Albumin	Albumin	0.603544	0.0937318	1.20222e-10	0.690648	0.515707	0.180498	0.353698	0.083115	2.08557e-05	1.20222	-10	1.80498	-1	2.08557	-5		4_3442204_A_G	4_3442204_A_G (HGFAC,ENSG00000296277,ENSG00000286900,DOK7,LRPAP1,ENSG00000270090,ENSG00000308464,RPL7AP29,ENSG00000293213,ENSG00000248840)				no		FALSE		2	trans-MR, trans-coloc	no	yes
FN1	FN1_EFO_0004568	UKBPPP_2023	continuous-NAP-both_sexes-irnt	Non-albumin protein	Non-albumin protein	-0.293675	0.0376111	5.80126e-15	-0.247741	0.462483	0.592183	-0.0943238	0.0379864	0.0130245	5.80126	-15	5.92183	-1	1.30245	-2		14_94378610_C_T	14_94378610_C_T (SERPINA1,ENSG00000256357,SERPINA2,ENSG00000305540,ENSG00000305557,SERPINA6,SERPINA11,SERPINA10,SERPINA9,SERPINA12)				no		FALSE		2	trans-MR, trans-coloc	no	yes
FN1	FN1_EFO_0004570	UKBPPP_2023	biomarkers-30840-both_sexes-irnt	Total bilirubin	Total bilirubin	0.415717	0.0441677	4.85642e-21	0.0865874	0.121709	0.476818	0.215887	0.044625	1.31278e-06	4.85642	-21	4.76818	-1	1.31278	-6		14_94361316_C_A	14_94361316_C_A (SERPINA2,SERPINA1,ENSG00000256357,ENSG00000305540,ENSG00000305557,SERPINA6,SERPINA10,SERPINA11,SERPINA9,SERPINA12)				no		FALSE		2	trans-MR, trans-coloc	no	yes
FN1	FN1_EFO_0004574	UKBPPP_2023	biomarkers-30690-both_sexes-irnt	Cholesterol	Cholesterol	0.0290213	0.00470024	6.64079e-10	-0.00156514	0.0216134	0.942271	0.0328597	0.0059817	3.94328e-08	6.64079	-10	9.42271	-1	3.94328	-8		4_3442204_A_G	4_3442204_A_G (HGFAC,ENSG00000296277,ENSG00000286900,DOK7,LRPAP1,ENSG00000270090,ENSG00000308464,RPL7AP29,ENSG00000293213,ENSG00000248840)				no	0.923074	FALSE	genetic_association	2	mixed-MR, trans-coloc	no	yes
FN1	FN1_EFO_0004611	UKBPPP_2023	continuous-LDLC-both_sexes-medadj_irnt, biomarkers-30780-both_sexes-irnt	LDL direct, adjusted by medication	LDL direct, adjusted by medication	0.588632	0.0530704	1.37898e-28	-0.0648564	0.170703	0.703992	0.454775	0.0686026	3.37708e-11	1.37898	-28	7.03992	-1	3.37708	-11	2_215533413_A_G	4_3442204_A_G	4_3442204_A_G (HGFAC,ENSG00000296277,ENSG00000286900,DOK7,LRPAP1,ENSG00000270090,ENSG00000308464,RPL7AP29,ENSG00000293213,ENSG00000248840)				no	0.952866	TRUE	genetic_association	5	cis-MR, trans-MR, mixed-MR, cis-coloc, trans-coloc	no	yes
FN1	FN1_EFO_0004615	UKBPPP_2023	biomarkers-30640-both_sexes-irnt	Apolipoprotein B	Apolipoprotein B	0.41172	0.0503575	2.93564e-16	-0.129482	0.120214	0.281436	0.304836	0.0654056	3.15123e-06	2.93564	-16	2.81436	-1	3.15123	-6	2_215533413_A_G	4_3442204_A_G	4_3442204_A_G (HGFAC,ENSG00000296277,ENSG00000286900,DOK7,LRPAP1,ENSG00000270090,ENSG00000308464,RPL7AP29,ENSG00000293213,ENSG00000248840)				no	0.858464	FALSE	genetic_association	4	cis-MR, trans-MR, cis-coloc, trans-coloc	no	yes
FN1	FN1_EFO_0004627	UKBPPP_2023	biomarkers-30770-both_sexes-irnt	IGF-1	IGF-1	-0.405193	0.036468	1.10995e-28	-0.473309	0.303386	0.118739	-0.466445	0.049187	2.46834e-21	1.10995	-28	1.18739	-1	2.46834	-21		8_16192147_C_G	8_16192147_C_G (MSR1,CCT3P1,MRPL49P2,ENSG00000253648,ENSG00000287476,RPL32P19,PPM1AP1,ENSG00000253184,TUSC3,ENSG00000253496)				no		FALSE		2	trans-MR, trans-coloc	no	yes
FN1	FN1_EFO_0004735	UKBPPP_2023	biomarkers-30620-both_sexes-irnt	Alanine aminotransferase	Alanine aminotransferase	0.354764	0.0376764	4.68224e-21	0.219064	0.24401	0.369312	0.296656	0.0455088	7.0946e-11	4.68224	-21	3.69312	-1	7.0946	-11		4_3442204_A_G	4_3442204_A_G (HGFAC,ENSG00000296277,ENSG00000286900,DOK7,LRPAP1,ENSG00000270090,ENSG00000308464,RPL7AP29,ENSG00000293213,ENSG00000248840)				no		FALSE		2	trans-MR, trans-coloc	no	yes
FN1	FN1_EFO_0005763	UKBPPP_2023	continuous-PP-both_sexes-combined_medadj_irnt, continuous-PP-both_sexes-combined_raw, continuous-PP-both_sexes-auto_irnt, continuous-PP-both_sexes-auto_raw, continuous-PP-both_sexes-auto_medadj_irnt, continuous-PP-both_sexes-combined_medadj_raw	Pulse pressure, combined automated + manual reading, adjusted by medication	Pulse pressure, combined automated + manual reading, adjusted by medication	-0.0703588	0.00455006	6.13824e-54	-0.0723161	0.0148513	1.11979e-06	-0.0692838	0.00567579	2.85612e-34	6.13824	-54	1.11979	-6	2.85612	-34	2_215533413_A_G, 2_215272349_A_G	14_94378610_C_T, 14_94361316_C_A	14_94378610_C_T (SERPINA1,ENSG00000256357,SERPINA2,ENSG00000305540,ENSG00000305557,SERPINA6,SERPINA11,SERPINA10,SERPINA9,SERPINA12), 14_94361316_C_A (SERPINA2,SERPINA1,ENSG00000256357,ENSG00000305540,ENSG00000305557,SERPINA6,SERPINA10,SERPINA11,SERPINA9,SERPINA12)				no	0.956595	TRUE	genetic_association	4	cis-MR, mixed-MR, cis-coloc, trans-coloc	no	yes
FN1	FN1_EFO_0006335	UKBPPP_2023	continuous-SBP-both_sexes-combined_medadj_irnt, continuous-SBP-both_sexes-combined_medadj_raw, continuous-SBP-both_sexes-auto_medadj_raw, continuous-SBP-both_sexes-auto_medadj_irnt, continuous-SBP-both_sexes-combined_irnt, continuous-SBP-both_sexes-combined_raw, continuous-4080-both_sexes-irnt	Systolic blood pressure, combined automated + manual reading, adjusted by medication	Systolic blood pressure, combined automated + manual reading, adjusted by medication	-0.052282	0.00457054	2.67214e-30	-0.0584645	0.0138002	2.27044e-05	-0.0517779	0.00580497	4.68064e-19	2.67214	-30	2.27044	-5	4.68064	-19	2_215533413_A_G	14_94361316_C_A	14_94361316_C_A (SERPINA2,SERPINA1,ENSG00000256357,ENSG00000305540,ENSG00000305557,SERPINA6,SERPINA10,SERPINA11,SERPINA9,SERPINA12)				no	0.959012	TRUE	genetic_association	4	cis-MR, mixed-MR, cis-coloc, trans-coloc	no	yes
FN1	FN1_EFO_0006340	UKBPPP_2023	continuous-MAP-both_sexes-combined_medadj_raw, continuous-MAP-both_sexes-combined_medadj_irnt, continuous-MAP-both_sexes-auto_medadj_raw, continuous-MAP-both_sexes-auto_medadj_irnt	Mean arterial pressure, combined automated + manual reading, adjusted by medication	Mean arterial pressure, combined automated + manual reading, adjusted by medication	-0.432275	0.06255	4.81699e-12	-0.53012	0.171525	0.00199733	-0.417354	0.0808505	2.44261e-07	4.81699	-12	1.99733	-3	2.44261	-7	2_215533413_A_G	14_94361316_C_A	14_94361316_C_A (SERPINA2,SERPINA1,ENSG00000256357,ENSG00000305540,ENSG00000305557,SERPINA6,SERPINA10,SERPINA11,SERPINA9,SERPINA12)				no		TRUE		4	cis-MR, mixed-MR, cis-coloc, trans-coloc	no	yes
FN1	FN1_EFO_0007985	UKBPPP_2023	continuous-30090-both_sexes-irnt	Platelet crit	Platelet crit	-0.0413039	0.00513841	9.11229e-16	-0.0486523	0.0117641	3.53923e-05	-0.0431189	0.00635621	1.17107e-11	9.11229	-16	3.53923	-5	1.17107	-11	2_215533413_A_G			no			no	0.813986	FALSE	genetic_association, literature	2	cis-MR, cis-coloc	no	yes
FN1	FN1_EFO_0007986	UKBPPP_2023	continuous-30240-both_sexes-irnt	Reticulocyte percentage	Reticulocyte percentage	0.236661	0.0372932	2.2105e-10	-0.317094	0.226968	0.162388	0.0420151	0.0494673	0.395686	2.2105	-10	1.62388	-1	3.95686	-1		14_94378610_C_T	14_94378610_C_T (SERPINA1,ENSG00000256357,SERPINA2,ENSG00000305540,ENSG00000305557,SERPINA6,SERPINA11,SERPINA10,SERPINA9,SERPINA12)				no	0.669047	FALSE	genetic_association	2	trans-MR, trans-coloc	no	yes
FN1	FN1_EFO_1001375	UKBPPP_2023	phecode-411-both_sexes	Ischemic Heart Disease	Ischemic Heart Disease	-0.0966449	0.015689	7.27196e-10	-0.134486	0.0293524	4.61048e-06	-0.0954183	0.0203659	2.79677e-06	7.27196	-10	4.61048	-6	2.79677	-6			14_94361316_C_A (SERPINA2,SERPINA1,ENSG00000256357,ENSG00000305540,ENSG00000305557,SERPINA6,SERPINA10,SERPINA11,SERPINA9,SERPINA12)				no	0.733	FALSE	literature, genetic_association	1	mixed-MR	no	yes
FN1	FN1_Height, inverse-rank normalized	UKBPPP_2023	HEIGHT_IRN	Height, inverse-rank normalized	Height, inverse-rank normalized	-0.0270356	0.00359268	5.26429e-14	-0.0270638	0.0147271	0.0661087	-0.0296507	0.00452459	5.63028e-11	5.26429	-14	6.61087	-2	5.63028	-11		14_94361316_C_A	14_94361316_C_A (SERPINA2,SERPINA1,ENSG00000256357,ENSG00000305540,ENSG00000305557,SERPINA6,SERPINA10,SERPINA11,SERPINA9,SERPINA12)				no		FALSE		3	cis-MR, mixed-MR, trans-coloc	no	yes
FN1	FN1_Hypertension, essential	UKBPPP_2023	I9_HYPTENSESS	Hypertension, essential	Hypertension, essential	-0.0694737	0.0110994	3.86845e-10	-0.0581937	0.0228545	0.010888	-0.0567242	0.0148828	0.000138178	3.86845	-10	1.0888	-2	1.38178	-4							no		FALSE		1	mixed-MR	no	yes
FN1	FN1_Impedance of leg (left)	UKBPPP_2023	continuous-23108-both_sexes-irnt	Impedance of leg (left)	Impedance of leg (left)	-0.0327049	0.00465067	2.03151e-12	-0.0254039	0.00801993	0.00153704	-0.0339738	0.0058826	7.68183e-09	2.03151	-12	1.53704	-3	7.68183	-9	2_215533413_A_G	14_94378610_C_T	14_94378610_C_T (SERPINA1,ENSG00000256357,SERPINA2,ENSG00000305540,ENSG00000305557,SERPINA6,SERPINA11,SERPINA10,SERPINA9,SERPINA12)	no			no		FALSE		4	cis-MR, mixed-MR, cis-coloc, trans-coloc	no	yes
FN1	FN1_Impedance of leg (right)	UKBPPP_2023	continuous-23107-both_sexes-irnt	Impedance of leg (right)	Impedance of leg (right)	-0.0360829	0.00450677	1.18141e-15	-0.0268921	0.00757169	0.000382802	-0.035747	0.00578177	6.30085e-10	1.18141	-15	3.82802	-4	6.30085	-10	2_215533413_A_G	14_94378610_C_T	14_94378610_C_T (SERPINA1,ENSG00000256357,SERPINA2,ENSG00000305540,ENSG00000305557,SERPINA6,SERPINA11,SERPINA10,SERPINA9,SERPINA12)	no			no		FALSE		4	cis-MR, mixed-MR, cis-coloc, trans-coloc	no	yes
FN1	FN1_Ischaemic heart disease, wide definition	UKBPPP_2023	I9_IHD	Ischaemic heart disease, wide definition	Ischaemic heart disease, wide definition	-0.0845241	0.0130446	9.19508e-11	-0.0998189	0.0292388	0.000640356	-0.0903818	0.0173506	1.89719e-07	9.19508	-11	6.40356	-4	1.89719	-7	2_215533413_A_G		4_3442204_A_G (HGFAC,ENSG00000296277,ENSG00000286900,DOK7,LRPAP1,ENSG00000270090,ENSG00000308464,RPL7AP29,ENSG00000293213,ENSG00000248840)				no		FALSE		3	cis-MR, mixed-MR, cis-coloc	no	yes
FN1	FN1_MONDO_0021661	UKBPPP_2023	phecode-411.4-both_sexes	Coronary atherosclerosis	Coronary atherosclerosis	-0.135847	0.0193163	2.02512e-12	-0.166427	0.0365382	5.24172e-06	-0.125955	0.0249717	4.5611e-07	2.02512	-12	5.24172	-6	4.5611	-7	2_215533413_A_G	14_94361316_C_A	14_94361316_C_A (SERPINA2,SERPINA1,ENSG00000256357,ENSG00000305540,ENSG00000305557,SERPINA6,SERPINA10,SERPINA11,SERPINA9,SERPINA12)				no	0.776324	FALSE	genetic_association, literature	4	cis-MR, mixed-MR, cis-coloc, trans-coloc	no	yes
FN1	FN1_Mean reticulocyte volume	UKBPPP_2023	continuous-30260-both_sexes-irnt	Mean reticulocyte volume	Mean reticulocyte volume	-0.320777	0.0444333	5.22629e-13	0.158614	0.225541	0.481895	-0.178452	0.0559242	0.00141801	5.22629	-13	4.81895	-1	1.41801	-3		4_3442204_A_G	4_3442204_A_G (HGFAC,ENSG00000296277,ENSG00000286900,DOK7,LRPAP1,ENSG00000270090,ENSG00000308464,RPL7AP29,ENSG00000293213,ENSG00000248840)				no		FALSE		2	trans-MR, trans-coloc	no	yes
FN1	FN1_Mean sphered cell volume	UKBPPP_2023	continuous-30270-both_sexes-irnt	Mean sphered cell volume	Mean sphered cell volume	-0.339354	0.0421098	7.70521e-16	0.217159	0.132719	0.101791	-0.121587	0.0641525	0.0580541	7.70521	-16	1.01791	-1	5.80541	-2		19_48711838_C_T	19_48711838_C_T (MAMSTR,FUT2,ENSG00000306119,RASIP1,IZUMO1,SEC1P,NTN5,FUT1,FGF21,CA11)				no		FALSE		2	trans-MR, trans-coloc	no	yes
FN1	FN1_Myocardial infarction, strict	UKBPPP_2023	I9_MI_STRICT	Myocardial infarction, strict	Myocardial infarction, strict	-0.133032	0.0196649	1.33363e-11	-0.134794	0.0404771	0.00086803	-0.141845	0.0256442	3.17919e-08	1.33363	-11	8.6803	-4	3.17919	-8	2_215533413_A_G	6_32619017_T_G					no		FALSE		4	cis-MR, mixed-MR, cis-coloc, trans-coloc	no	yes
FN1	FN1_Operation code	UKBPPP_2023	categorical-20004-both_sexes-1095	Operation code	Operation code	-0.330116	0.0479117	5.57614e-12	-0.413865	0.0771968	8.26853e-08	-0.257265	0.0633272	4.85562e-05	5.57614	-12	8.26853	-8	4.85562	-5	2_215533413_A_G		14_94361316_C_A (SERPINA2,SERPINA1,ENSG00000256357,ENSG00000305540,ENSG00000305557,SERPINA6,SERPINA10,SERPINA11,SERPINA9,SERPINA12)				no		FALSE		3	cis-MR, mixed-MR, cis-coloc	no	yes
FN1	FN1_Operative procedures - main OPCS4	UKBPPP_2023	categorical-41200-both_sexes-K453	Operative procedures - main OPCS4	Operative procedures - main OPCS4	-0.342407	0.0480394	1.02113e-12	-0.429203	0.0805027	9.73816e-08	-0.306261	0.0603753	3.92378e-07	1.02113	-12	9.73816	-8	3.92378	-7	2_215533413_A_G	14_94361316_C_A	14_94361316_C_A (SERPINA2,SERPINA1,ENSG00000256357,ENSG00000305540,ENSG00000305557,SERPINA6,SERPINA10,SERPINA11,SERPINA9,SERPINA12)	no			no		FALSE		4	cis-MR, mixed-MR, cis-coloc, trans-coloc	no	yes
FN1	FN1_Z95 Presence of cardiac and vascular implants and grafts	UKBPPP_2023	icd10-Z95-both_sexes	Z95 Presence of cardiac and vascular implants and grafts	Z95 Presence of cardiac and vascular implants and grafts	-0.148544	0.0225826	4.77443e-11	-0.172451	0.0358332	1.48975e-06	-0.147102	0.0295943	6.6739e-07	4.77443	-11	1.48975	-6	6.6739	-7	2_215533413_A_G	14_94361316_C_A	14_94361316_C_A (SERPINA2,SERPINA1,ENSG00000256357,ENSG00000305540,ENSG00000305557,SERPINA6,SERPINA10,SERPINA11,SERPINA9,SERPINA12)				no		FALSE		4	cis-MR, mixed-MR, cis-coloc, trans-coloc	no	yes
FNDC1	FNDC1_D013921	UKBPPP_2023	GCST90002363	Red blood cell count	Thrombocytopenia	0.0685975	0.00912869	5.71293e-14	0.112311	0.04172	0.00710225	0.076153	0.0150741	4.37435e-07	5.71293	-14	7.10225	-3	4.37435	-7		1_59191212_C_A	1_59191212_C_A (ENSG00000294566,ENSG00000270457,ENSG00000241042,FGGY-DT,FGGY,PHB1P3,LINC02777,ENSG00000301735,ENSG00000231740,ENSG00000309812)				no		FALSE		2	trans-MR, trans-coloc	no	no
FNDC1	FNDC1_D049628	UKBPPP_2023	GCST90000025	Appendicular lean mass	Body Size	-0.0201018	0.00292049	5.85906e-12	-0.000538064	0.00995065	0.956877	-0.0201263	0.00439092	4.56979e-06	5.85906	-12	9.56877	-1	4.56979	-6		19_18277573_C_T	19_18277573_C_T (ENSG00000299858,IQCN,JUND,ENSG00000297373,MIR3188,ENSG00000297388,RPL39P38,ENSG00000293959,ENSG00000293983,ENSG00000294019)				no		FALSE		3	cis-MR, mixed-MR, trans-coloc	no	no
FNDC1	FNDC1_EFO_0002950	UKBPPP_2023	icd10-Z34-both_sexes	Z34 Supervision of normal pregnancy	Z34 Supervision of normal pregnancy	-0.353406	0.0550359	1.35059e-10	-0.0792053	0.131071	0.54565	0.0308782	0.0732738	0.673457	1.35059	-10	5.4565	-1	6.73457	-1		17_28367840_G_A	17_28367840_G_A (VTN,SEBOX,SARM1,ENSG00000265618,ENSG00000277450,ENSG00000279532,MIR4723,TMEM199,POLDIP2,TNFAIP1)				no		FALSE		3	trans-MR, mixed-MR, trans-coloc	no	no
FNDC1	FNDC1_EFO_0004309	UKBPPP_2023	continuous-30080-both_sexes-irnt	Platelet count	Platelet count	0.0737756	0.0115481	1.67458e-10	0.104481	0.0987044	0.289815	0.0727587	0.0174322	2.9955e-05	1.67458	-10	2.89815	-1	2.9955	-5		1_59191212_C_A	1_59191212_C_A (ENSG00000294566,ENSG00000270457,ENSG00000241042,FGGY-DT,FGGY,PHB1P3,LINC02777,ENSG00000301735,ENSG00000231740,ENSG00000309812)				no		FALSE		2	trans-MR, trans-coloc	no	no
FNDC1	FNDC1_EFO_0004617	UKBPPP_2023	biomarkers-30720-both_sexes-irnt	Cystatin C	Cystatin C	0.0830648	0.0112227	1.34621e-13	0.0484478	0.0946383	0.608703	0.0676591	0.0161557	2.81492e-05	1.34621	-13	6.08703	-1	2.81492	-5		19_54255498_T_C	19_54255498_T_C (ENSG00000299998,LILRB5,ENSG00000249189,RNU6-1307P,ENSG00000240296,LILRA6,ENSG00000300050,LILRB2,ENSG00000235081,MIR4752)				no		FALSE		2	trans-MR, trans-coloc	no	no
FNDC1	FNDC1_EFO_0005208	UKBPPP_2023	continuous-eGFRcreacys-both_sexes-irnt	Estimated glomerular filtration rate, cystain C	Estimated glomerular filtration rate, cystain C	-0.0640286	0.00981137	6.75665e-11	-0.0645475	0.0714328	0.366201	-0.0487685	0.0133958	0.000272039	6.75665	-11	3.66201	-1	2.72039	-4			1_59191212_C_A (ENSG00000294566,ENSG00000270457,ENSG00000241042,FGGY-DT,FGGY,PHB1P3,LINC02777,ENSG00000301735,ENSG00000231740,ENSG00000309812)				no		FALSE		2	trans-MR, mixed-MR	no	no
FNDC1	FNDC1_EFO_0006925	UKBPPP_2023	biomarkers-30790-both_sexes-irnt	Lipoprotein A	Lipoprotein A	-0.0385386	0.00568997	1.26066e-11	-0.0476683	0.0568958	0.402134	-0.0402515	0.00776644	2.18635e-07	1.26066	-11	4.02134	-1	2.18635	-7				no			no	0.818946	FALSE	genetic_association	1	cis-MR	no	no
FNTA	FNTA_All dysplastic lesions of the cervix uteri	UKBPPP_2023	N14_CERVICAL_DYSPLASIA_ALL	All dysplastic lesions of the cervix uteri	All dysplastic lesions of the cervix uteri	-0.891161	0.102579	3.70314e-18	-1.29811	0.286037	5.67186e-06	-0.97421	0.149227	6.64921e-11	3.70314	-18	5.67186	-6	6.64921	-11							no		FALSE		2	trans-MR, mixed-MR	no	yes
FNTA	FNTA_Ankle spacing width	UKBPPP_2023	continuous-3143-both_sexes-irnt	Ankle spacing width	Ankle spacing width	-0.181215	0.0262191	4.79339e-12	-0.107778	0.171709	0.530214	-0.18347	0.0332264	3.35531e-08	4.79339	-12	5.30214	-1	3.35531	-8			10_63341447_G_C (ENSG00000270421,MIR1296,PRELID1P3,JMJD1C-AS2,TATDN1P1,JMJD1C-AS1,JMJD1C,ENSG00000224412,REEP3,NRBF2)				no		FALSE		2	trans-MR, mixed-MR	no	yes
FNTA	FNTA_Childhood asthma (age<16) (more control exclusions)	UKBPPP_2023	ASTHMA_CHILD_EXMORE	Childhood asthma (age<16) (more control exclusions)	Childhood asthma (age<16) (more control exclusions)	-1.06594	0.145883	2.73465e-13	-1.16277	0.697675	0.0955865	-1.24046	0.179734	5.14066e-12	2.73465	-13	9.55865	-2	5.14066	-12		6_32098670_G_A					no		FALSE		2	trans-MR, trans-coloc	no	yes
FNTA	FNTA_D000071378	UKBPPP_2023	M13_HALLUXVALGUS	Hallux valgus (acquired)	Bunion	0.58621	0.081925	8.34025e-13	0.421159	0.410421	0.304815	0.552989	0.10791	2.98274e-07	8.34025	-13	3.04815	-1	2.98274	-7		6_31946402_C_T	6_31946402_C_T (CFB,C2-AS1,MIR1236,NELFE,SKIC2,ENSG00000306378,C2,DXO,STK19,C4A)				no		FALSE		3	trans-MR, mixed-MR, trans-coloc	no	yes
FNTA	FNTA_D000740	UKBPPP_2023	GCST90002334, GCST90002392, GCST90002322, GCST90002390	Mean corpuscular volume	Anemia	-0.166441	0.0200566	1.05367e-16	-0.121202	0.153791	0.430643	-0.152377	0.0221465	5.96905e-12	1.05367	-16	4.30643	-1	5.96905	-12		6_32650032_A_G, 8_46389150_T_C	8_46389150_T_C (ENSG00000298989,HSPA8P13,ASNSP1,ENSG00000302462,ASNSP1,ENSG00000254070,ASNSP4,ENSG00000276685,ENSG00000228984,TRIM60P15)				no		TRUE		3	trans-MR, mixed-MR, trans-coloc	no	yes
FNTA	FNTA_D001249	UKBPPP_2023	J10_ASTHMACOPDKELA	Asthma/COPD (KELA code 203)	Asthma	-0.597537	0.0693889	7.21646e-18	-0.501167	0.442858	0.257775	-0.527299	0.0868573	1.27225e-09	7.21646	-18	2.57775	-1	1.27225	-9		6_31560913_G_A					no		FALSE		3	trans-MR, mixed-MR, trans-coloc	no	yes
FNTA	FNTA_D001778	UKBPPP_2023	GCST90002304	Hematocrit	Blood Coagulation Disorders	0.150542	0.0234468	1.35757e-10	0.116039	0.163329	0.477421	0.0870353	0.0236487	0.000232927	1.35757	-10	4.77421	-1	2.32927	-4		10_63341447_G_C	10_63341447_G_C (ENSG00000270421,MIR1296,PRELID1P3,JMJD1C-AS2,TATDN1P1,JMJD1C-AS1,JMJD1C,ENSG00000224412,REEP3,NRBF2)				no		FALSE		3	trans-MR, mixed-MR, trans-coloc	no	yes
FNTA	FNTA_D001791	UKBPPP_2023	GCST90002400, GCST004607, GCST90002357, GCST004603, GCST90002402	Plateletcrit	Blood Platelet Disorders	0.322227	0.0349902	3.2897e-20	-0.131613	0.108561	0.225382	0.139967	0.0409136	0.000623831	3.2897	-20	2.25382	-1	6.23831	-4		3_56815721_T_C	3_56815721_T_C (ENSG00000298507,ARHGEF3,ENSG00000296096,ARHGEF3-AS1,TASOR,ENSG00000307053,SPATA12,CCDC66,ENSG00000272202,ENSG00000297895)				no		TRUE		3	trans-MR, mixed-MR, trans-coloc	no	yes
FNTA	FNTA_D002446	UKBPPP_2023	K11_COELIAC	Coeliac disease	Celiac Disease	-4.70191	0.377842	1.50532e-35	-1.31192	7.29435	0.857267	-3.80082	0.365934	2.85272e-25	1.50532	-35	8.57267	-1	2.85272	-25		6_32650032_A_G					no		FALSE		3	trans-MR, mixed-MR, trans-coloc	no	yes
FNTA	FNTA_D003093	UKBPPP_2023	GCST003045	Ulcerative colitis	Colitis, Ulcerative	-1.1356	0.164617	5.25782e-12							5.25782	-12	0	0	0	0							no		FALSE		2	trans-MR, mixed-MR	no	yes
FNTA	FNTA_D003922	UKBPPP_2023	GCST90014023, GCST010681	Type 1 diabetes	Diabetes Mellitus, Type 1	-2.05636	0.222952	2.87965e-20	-1.14611	3.25537	0.724786	-1.5814	0.240655	4.98994e-11	2.87965	-20	7.24786	-1	4.98994	-11		6_32650032_A_G	10_63341447_G_C (ENSG00000270421,MIR1296,PRELID1P3,JMJD1C-AS2,TATDN1P1,JMJD1C-AS1,JMJD1C,ENSG00000224412,REEP3,NRBF2)				no		TRUE		3	trans-MR, mixed-MR, trans-coloc	no	yes
FNTA	FNTA_D003928	UKBPPP_2023	DM_NEPHROPATHY_EXMORE	Diabetic nephropathy (more control exclusions)	Diabetic Nephropathies	-1.26001	0.178763	1.80859e-12	-1.25091	1.06901	0.241939	-1.32963	0.222639	2.34184e-09	1.80859	-12	2.41939	-1	2.34184	-9		6_32650032_A_G					no		FALSE		2	trans-MR, trans-coloc	no	yes
FNTA	FNTA_D003930	UKBPPP_2023	DM_MACULOPATHY, DM_RETINOPATHY_EXMORE, DM_RETINOPATHY	Diabetic maculopathy	Diabetic Retinopathy	-2.08912	0.238327	1.85522e-18	-1.43651	1.49214	0.335689	-1.49438	0.309311	1.35638e-06	1.85522	-18	3.35689	-1	1.35638	-6		6_32650032_A_G	8_46389150_T_C (ENSG00000298989,HSPA8P13,ASNSP1,ENSG00000302462,ASNSP1,ENSG00000254070,ASNSP4,ENSG00000276685,ENSG00000228984,TRIM60P15)				no		TRUE		3	trans-MR, mixed-MR, trans-coloc	no	yes
FNTA	FNTA_D004066	UKBPPP_2023	K11_OTHDIG	Diseases of the digestive system	Digestive System Diseases	-0.951707	0.103939	5.36575e-20	-0.430038	2.12833	0.839874	-1.02677	0.116162	9.65073e-19	5.36575	-20	8.39874	-1	9.65073	-19		6_32650032_A_G					no		FALSE		2	trans-MR, trans-coloc	no	yes
FNTA	FNTA_D006402	UKBPPP_2023	GCST90002389, GCST90002399	Lymphocyte percentage of white cells	Hematologic Diseases	0.199244	0.0256921	8.83027e-15	-0.0332867	0.176882	0.850731	0.131654	0.0279056	2.3835e-06	8.83027	-15	8.50731	-1	2.3835	-6		3_56815721_T_C	3_56815721_T_C (ENSG00000298507,ARHGEF3,ENSG00000296096,ARHGEF3-AS1,TASOR,ENSG00000307053,SPATA12,CCDC66,ENSG00000272202,ENSG00000297895)				no		TRUE		3	trans-MR, mixed-MR, trans-coloc	no	yes
FNTA	FNTA_D007970	UKBPPP_2023	GCST90002374, GCST90002407	White blood cell count	Leukopenia	0.212547	0.0234083	1.0857e-19	0.0632062	0.380117	0.867936	0.19815	0.0253402	5.30012e-15	1.0857	-19	8.67936	-1	5.30012	-15			10_63341447_G_C (ENSG00000270421,MIR1296,PRELID1P3,JMJD1C-AS2,TATDN1P1,JMJD1C-AS1,JMJD1C,ENSG00000224412,REEP3,NRBF2)				no		TRUE		2	trans-MR, mixed-MR	no	yes
FNTA	FNTA_D008078	UKBPPP_2023	GCST90002412	Low density lipoprotein cholesterol levels	Cholesterol, LDL	0.239752	0.0209825	3.08904e-30	0.0128591	0.135423	0.924351	0.219465	0.0243718	2.15914e-19	3.08904	-30	9.24351	-1	2.15914	-19			10_63341447_G_C (ENSG00000270421,MIR1296,PRELID1P3,JMJD1C-AS2,TATDN1P1,JMJD1C-AS1,JMJD1C,ENSG00000224412,REEP3,NRBF2)				no		FALSE		2	trans-MR, mixed-MR	no	yes
FNTA	FNTA_D008232	UKBPPP_2023	GCST90002340, GCST004625	Monocyte count	Lymphoproliferative Disorders	0.169168	0.0211595	1.29705e-15	0.147806	0.295522	0.616968	0.169934	0.026563	1.5805e-10	1.29705	-15	6.16968	-1	1.5805	-10		6_32650032_A_G					no	0.548519	TRUE	genetic_association	3	trans-MR, mixed-MR, trans-coloc	no	yes
FNTA	FNTA_D012140	UKBPPP_2023	J10_LOWCHRON	Chronic lower respiratory diseases	Respiratory Tract Diseases	-0.394027	0.0516126	2.27025e-14	-0.410072	0.340811	0.22889	-0.374303	0.072235	2.19827e-07	2.27025	-14	2.2889	-1	2.19827	-7		6_32650032_A_G					no		FALSE		3	trans-MR, mixed-MR, trans-coloc	no	yes
FNTA	FNTA_D012164	UKBPPP_2023	H7_RETINALDISOTH	Other retinal disorders	Retinal Diseases	-0.4521	0.0711613	2.1091e-10	-0.552868	0.515435	0.28344	-0.541134	0.0882762	8.78738e-10	2.1091	-10	2.8344	-1	8.78738	-10							no		FALSE		1	trans-MR	no	yes
FNTA	FNTA_D013921	UKBPPP_2023	GCST90002363, GCST90002403	Red blood cell count	Thrombocytopenia	0.187398	0.0229629	3.32519e-16	0.134697	0.222574	0.545061	0.156416	0.0269942	6.85605e-09	3.32519	-16	5.45061	-1	6.85605	-9		6_32650032_A_G					no		TRUE		3	trans-MR, mixed-MR, trans-coloc	no	yes
FNTA	FNTA_D017444	UKBPPP_2023	L12_PAPULOSQUAMOUS	Papulosquamous disorders	Skin Diseases, Papulosquamous	0.736815	0.095361	1.10474e-14	0.511815	0.632413	0.418339	0.643748	0.112306	9.91882e-09	1.10474	-14	4.18339	-1	9.91882	-9			8_46389150_T_C (ENSG00000298989,HSPA8P13,ASNSP1,ENSG00000302462,ASNSP1,ENSG00000254070,ASNSP4,ENSG00000276685,ENSG00000228984,TRIM60P15)				no		FALSE		2	trans-MR, mixed-MR	no	yes
FNTA	FNTA_D018798	UKBPPP_2023	D3_ANAEMIA_IRONDEF	Iron deficiency anaemia	Anemia, Iron-Deficiency	-0.591609	0.0849161	3.23819e-12	-0.32722	0.352422	0.353155	-0.576766	0.105853	5.07276e-08	3.23819	-12	3.53155	-1	5.07276	-8		10_63341447_G_C	10_63341447_G_C (ENSG00000270421,MIR1296,PRELID1P3,JMJD1C-AS2,TATDN1P1,JMJD1C-AS1,JMJD1C,ENSG00000224412,REEP3,NRBF2)				no		FALSE		3	trans-MR, mixed-MR, trans-coloc	no	yes
FNTA	FNTA_D045262	UKBPPP_2023	GCST90002385, GCST90002405, GCST004622, GCST004611	High light scatter reticulocyte count	Reticulocytosis	0.190757	0.0276565	5.29726e-12	0.208029	0.332336	0.531341	0.182336	0.0296117	7.38756e-10	5.29726	-12	5.31341	-1	7.38756	-10		3_56815721_T_C	3_56815721_T_C (ENSG00000298507,ARHGEF3,ENSG00000296096,ARHGEF3-AS1,TASOR,ENSG00000307053,SPATA12,CCDC66,ENSG00000272202,ENSG00000297895)				no	0.424391	TRUE	genetic_association	3	trans-MR, mixed-MR, trans-coloc	no	yes
FNTA	FNTA_Diabetes, insulin treatment (Kela reimbursement) (more control exclusions)	UKBPPP_2023	KELA_DIAB_INSUL_EXMORE	Diabetes, insulin treatment (Kela reimbursement) (more control exclusions)	Diabetes, insulin treatment (Kela reimbursement) (more control exclusions)	-0.492387	0.0562321	2.01694e-18	-0.526505	0.379794	0.165657	-0.578423	0.0673783	9.10705e-18	2.01694	-18	1.65657	-1	9.10705	-18			10_63341447_G_C (ENSG00000270421,MIR1296,PRELID1P3,JMJD1C-AS2,TATDN1P1,JMJD1C-AS1,JMJD1C,ENSG00000224412,REEP3,NRBF2)				no		FALSE		2	trans-MR, mixed-MR	no	yes
FNTA	FNTA_Diabetic retinopathy, strict definition	UKBPPP_2023	DM_RETINOPATHY_STRICT	Diabetic retinopathy, strict definition	Diabetic retinopathy, strict definition	-1.89032	0.194774	2.86633e-22	-1.25469	1.59885	0.432601	-1.62722	0.251902	1.04878e-10	2.86633	-22	4.32601	-1	1.04878	-10		6_32650032_A_G					no		FALSE		3	trans-MR, mixed-MR, trans-coloc	no	yes
FNTA	FNTA_EFO_0004305	UKBPPP_2023	continuous-30010-both_sexes-irnt	Red blood cell (erythrocyte) count	Red blood cell (erythrocyte) count	0.247987	0.0294344	3.60517e-17	0.162087	0.232598	0.485893	0.158427	0.0364842	1.40962e-05	3.60517	-17	4.85893	-1	1.40962	-5							no	0.124099	FALSE	genetic_association	2	trans-MR, mixed-MR	no	yes
FNTA	FNTA_EFO_0004308	UKBPPP_2023	continuous-30000-both_sexes-irnt	White blood cell (leukocyte) count	White blood cell (leukocyte) count	0.152169	0.0237983	1.6151e-10	0.0303046	0.35719	0.932387	0.132995	0.0260292	3.23062e-07	1.6151	-10	9.32387	-1	3.23062	-7		3_56815721_T_C	3_56815721_T_C (ENSG00000298507,ARHGEF3,ENSG00000296096,ARHGEF3-AS1,TASOR,ENSG00000307053,SPATA12,CCDC66,ENSG00000272202,ENSG00000297895)				no		FALSE		3	trans-MR, mixed-MR, trans-coloc	no	yes
FNTA	FNTA_EFO_0004526	UKBPPP_2023	continuous-30040-both_sexes-irnt	Mean corpuscular volume	Mean corpuscular volume	-0.208318	0.0292052	9.8258e-13	-0.122995	0.180177	0.494837	-0.196413	0.0322523	1.12987e-09	9.8258	-13	4.94837	-1	1.12987	-9			8_46389150_T_C (ENSG00000298989,HSPA8P13,ASNSP1,ENSG00000302462,ASNSP1,ENSG00000254070,ASNSP4,ENSG00000276685,ENSG00000228984,TRIM60P15)				no		FALSE		2	trans-MR, mixed-MR	no	yes
FNTA	FNTA_EFO_0004527	UKBPPP_2023	continuous-30050-both_sexes-irnt	Mean corpuscular haemoglobin	Mean corpuscular haemoglobin	-0.212165	0.0246114	6.66082e-18	-0.224982	0.142324	0.11393	-0.19964	0.0309686	1.14437e-10	6.66082	-18	1.1393	-1	1.14437	-10		8_46389150_T_C	8_46389150_T_C (ENSG00000298989,HSPA8P13,ASNSP1,ENSG00000302462,ASNSP1,ENSG00000254070,ASNSP4,ENSG00000276685,ENSG00000228984,TRIM60P15)				no		FALSE		3	trans-MR, mixed-MR, trans-coloc	no	yes
FNTA	FNTA_EFO_0004530	UKBPPP_2023	biomarkers-30870-both_sexes-irnt	Triglycerides	Triglycerides	0.159678	0.0254377	3.44679e-10	0.170529	0.355606	0.631551	0.207219	0.030127	6.06197e-12	3.44679	-10	6.31551	-1	6.06197	-12			10_63341447_G_C (ENSG00000270421,MIR1296,PRELID1P3,JMJD1C-AS2,TATDN1P1,JMJD1C-AS1,JMJD1C,ENSG00000224412,REEP3,NRBF2)				no		FALSE		1	trans-MR	no	yes
FNTA	FNTA_EFO_0004531	UKBPPP_2023	biomarkers-30880-both_sexes-irnt	Urate	Urate	-0.163478	0.0262847	4.98742e-10	0.0116451	0.101117	0.908314	0.00119196	0.0312154	0.96954	4.98742	-10	9.08314	-1	9.6954	-1			8_46389150_T_C (ENSG00000298989,HSPA8P13,ASNSP1,ENSG00000302462,ASNSP1,ENSG00000254070,ASNSP4,ENSG00000276685,ENSG00000228984,TRIM60P15)				no		FALSE		1	trans-MR	no	yes
FNTA	FNTA_EFO_0004532	UKBPPP_2023	biomarkers-30730-both_sexes-irnt	Gamma glutamyltransferase	Gamma glutamyltransferase	0.300208	0.0381789	3.7446e-15	-0.110301	0.147631	0.454979	0.0771732	0.045009	0.0864151	3.7446	-15	4.54979	-1	8.64151	-2			10_63341447_G_C (ENSG00000270421,MIR1296,PRELID1P3,JMJD1C-AS2,TATDN1P1,JMJD1C-AS1,JMJD1C,ENSG00000224412,REEP3,NRBF2)				no		FALSE		1	trans-MR	no	yes
FNTA	FNTA_EFO_0004574	UKBPPP_2023	biomarkers-30690-both_sexes-irnt	Cholesterol	Cholesterol	0.279158	0.0257143	1.86437e-27	0.072878	0.172278	0.672276	0.231884	0.0376988	7.70134e-10	1.86437	-27	6.72276	-1	7.70134	-10			10_63341447_G_C (ENSG00000270421,MIR1296,PRELID1P3,JMJD1C-AS2,TATDN1P1,JMJD1C-AS1,JMJD1C,ENSG00000224412,REEP3,NRBF2)				no		FALSE		2	trans-MR, mixed-MR	no	yes
FNTA	FNTA_EFO_0004587	UKBPPP_2023	continuous-30120-both_sexes-irnt	Lymphocyte count	Lymphocyte count	0.331578	0.0351483	3.95919e-21	0.0212162	0.417246	0.959446	0.25534	0.0359632	1.24721e-12	3.95919	-21	9.59446	-1	1.24721	-12		3_56815721_T_C	3_56815721_T_C (ENSG00000298507,ARHGEF3,ENSG00000296096,ARHGEF3-AS1,TASOR,ENSG00000307053,SPATA12,CCDC66,ENSG00000272202,ENSG00000297895)				no		FALSE		3	trans-MR, mixed-MR, trans-coloc	no	yes
FNTA	FNTA_EFO_0004611	UKBPPP_2023	continuous-LDLC-both_sexes-medadj_irnt, continuous-LDLC-both_sexes-medadj_raw, biomarkers-30780-both_sexes-irnt	LDL direct, adjusted by medication	LDL direct, adjusted by medication	0.319923	0.0283943	1.90645e-29	0.0322263	0.191207	0.866157	0.3016	0.031917	3.40448e-21	1.90645	-29	8.66157	-1	3.40448	-21			10_63341447_G_C (ENSG00000270421,MIR1296,PRELID1P3,JMJD1C-AS2,TATDN1P1,JMJD1C-AS1,JMJD1C,ENSG00000224412,REEP3,NRBF2)				no		TRUE		2	trans-MR, mixed-MR	no	yes
FNTA	FNTA_EFO_0004615	UKBPPP_2023	biomarkers-30640-both_sexes-irnt	Apolipoprotein B	Apolipoprotein B	0.201171	0.0224528	3.25439e-19	0.100037	0.148624	0.500892	0.212221	0.0298416	1.14716e-12	3.25439	-19	5.00892	-1	1.14716	-12							no		FALSE		2	trans-MR, mixed-MR	no	yes
FNTA	FNTA_EFO_0004736	UKBPPP_2023	biomarkers-30650-both_sexes-irnt	Aspartate aminotransferase	Aspartate aminotransferase	0.234672	0.0261621	2.96707e-19	0.119639	0.276263	0.664971	0.257158	0.0303829	2.58619e-17	2.96707	-19	6.64971	-1	2.58619	-17			10_63341447_G_C (ENSG00000270421,MIR1296,PRELID1P3,JMJD1C-AS2,TATDN1P1,JMJD1C-AS1,JMJD1C,ENSG00000224412,REEP3,NRBF2)				no		FALSE		2	trans-MR, mixed-MR	no	yes
FNTA	FNTA_EFO_0004995	UKBPPP_2023	continuous-23120-both_sexes-irnt, continuous-23124-both_sexes-irnt, continuous-23114-both_sexes-irnt	Arm fat mass (right)	Arm fat mass (right)	-0.140319	0.021128	3.10759e-11	-0.0105362	0.102709	0.918294	-0.127139	0.0275223	3.84688e-06	3.10759	-11	9.18294	-1	3.84688	-6		8_46389150_T_C	8_46389150_T_C (ENSG00000298989,HSPA8P13,ASNSP1,ENSG00000302462,ASNSP1,ENSG00000254070,ASNSP4,ENSG00000276685,ENSG00000228984,TRIM60P15)				no		TRUE		2	trans-MR, trans-coloc	no	yes
FNTA	FNTA_EFO_0005128	UKBPPP_2023	continuous-AG-both_sexes-irnt	Albumin/Globulin ratio	Albumin/Globulin ratio	-0.256027	0.0397629	1.2039e-10	0.130757	0.259876	0.614859	-0.0612078	0.0411561	0.136959	1.2039	-10	6.14859	-1	1.36959	-1		10_63341447_G_C	10_63341447_G_C (ENSG00000270421,MIR1296,PRELID1P3,JMJD1C-AS2,TATDN1P1,JMJD1C-AS1,JMJD1C,ENSG00000224412,REEP3,NRBF2)				no		FALSE		3	trans-MR, mixed-MR, trans-coloc	no	yes
FNTA	FNTA_EFO_0007985	UKBPPP_2023	continuous-30090-both_sexes-irnt	Platelet crit	Platelet crit	0.453981	0.0411416	2.60257e-28	-0.153469	0.124842	0.218958	0.137222	0.0505639	0.0066509	2.60257	-28	2.18958	-1	6.6509	-3		3_56815721_T_C	3_56815721_T_C (ENSG00000298507,ARHGEF3,ENSG00000296096,ARHGEF3-AS1,TASOR,ENSG00000307053,SPATA12,CCDC66,ENSG00000272202,ENSG00000297895)				no		FALSE		2	trans-MR, trans-coloc	no	yes
FNTA	FNTA_EFO_0007990	UKBPPP_2023	continuous-30200-both_sexes-irnt	Neutrophill percentage	Neutrophill percentage	-0.201252	0.0230632	2.63594e-18	0.0258743	0.245858	0.916185	-0.176035	0.0293947	2.11557e-09	2.63594	-18	9.16185	-1	2.11557	-9		3_56815721_T_C	3_56815721_T_C (ENSG00000298507,ARHGEF3,ENSG00000296096,ARHGEF3-AS1,TASOR,ENSG00000307053,SPATA12,CCDC66,ENSG00000272202,ENSG00000297895)				no		FALSE		3	trans-MR, mixed-MR, trans-coloc	no	yes
FNTA	FNTA_EFO_0007993	UKBPPP_2023	continuous-30180-both_sexes-irnt	Lymphocyte percentage	Lymphocyte percentage	0.219329	0.0261841	5.45559e-17	-0.0179146	0.207562	0.93122	0.150628	0.0301394	5.80188e-07	5.45559	-17	9.3122	-1	5.80188	-7		3_56815721_T_C	3_56815721_T_C (ENSG00000298507,ARHGEF3,ENSG00000296096,ARHGEF3-AS1,TASOR,ENSG00000307053,SPATA12,CCDC66,ENSG00000272202,ENSG00000297895)				no		FALSE		3	trans-MR, mixed-MR, trans-coloc	no	yes
FNTA	FNTA_HP_0002024,EFO_0001060	UKBPPP_2023	categorical-20002-both_sexes-1456	Non-cancer illness code, self-reported	NA,celiac disease	-2.819	0.413119	8.87262e-12	-0.689254	8.11262	0.932293	-2.58889	0.438451	3.53446e-09	8.87262	-12	9.32293	-1	3.53446	-9			10_63341447_G_C (ENSG00000270421,MIR1296,PRELID1P3,JMJD1C-AS2,TATDN1P1,JMJD1C-AS1,JMJD1C,ENSG00000224412,REEP3,NRBF2)				no		FALSE		1	trans-MR	no	yes
FNTA	FNTA_Other disorders of glucose regulation and pancreatic internal secretion	UKBPPP_2023	E4_GLUCOPANCREAS	Other disorders of glucose regulation and pancreatic internal secretion	Other disorders of glucose regulation and pancreatic internal secretion	-1.46615	0.209837	2.80621e-12	-1.24682	1.26637	0.324839	-1.41817	0.249909	1.38898e-08	2.80621	-12	3.24839	-1	1.38898	-8			10_63341447_G_C (ENSG00000270421,MIR1296,PRELID1P3,JMJD1C-AS2,TATDN1P1,JMJD1C-AS1,JMJD1C,ENSG00000224412,REEP3,NRBF2)				no		FALSE		2	trans-MR, mixed-MR	no	yes
FNTA	FNTA_Type 2 diabetes, wide definition	UKBPPP_2023	T2D_WIDE	Type 2 diabetes, wide definition	Type 2 diabetes, wide definition	-0.348623	0.0541656	1.22477e-10	-0.332191	0.15974	0.0375644	-0.334359	0.0645528	2.22341e-07	1.22477	-10	3.75644	-2	2.22341	-7			10_63341447_G_C (ENSG00000270421,MIR1296,PRELID1P3,JMJD1C-AS2,TATDN1P1,JMJD1C-AS1,JMJD1C,ENSG00000224412,REEP3,NRBF2)				no		FALSE		2	trans-MR, mixed-MR	no	yes
FNTA	FNTA_Type1 diabetes, definitions combined, early onset	UKBPPP_2023	T1D_EARLY	Type1 diabetes, definitions combined, early onset	Type1 diabetes, definitions combined, early onset	-3.18204	0.321886	4.80683e-23	-3.50059	2.69421	0.193841	-3.54444	0.384568	3.06435e-20	4.80683	-23	1.93841	-1	3.06435	-20		6_32650032_A_G					no		FALSE		2	trans-MR, trans-coloc	no	yes
FNTA	FNTA_calcipotriol	UKBPPP_2023	prescriptions-calcipotriol-both_sexes	calcipotriol	calcipotriol	2.67866	0.435422	7.65809e-10	-0.225017	1.92641	0.907014	0.355825	0.542212	0.511666	7.65809	-10	9.07014	-1	5.11666	-1			8_46389150_T_C (ENSG00000298989,HSPA8P13,ASNSP1,ENSG00000302462,ASNSP1,ENSG00000254070,ASNSP4,ENSG00000276685,ENSG00000228984,TRIM60P15)				no		FALSE		1	trans-MR	no	yes
FNTA	FNTA_vitamin D derivative	UKBPPP_2023	prescriptions-vitamin_D_derivative-both_sexes	vitamin D derivative	vitamin D derivative	2.67866	0.435422	7.65809e-10	-0.225017	1.92641	0.907014	0.355825	0.542212	0.511666	7.65809	-10	9.07014	-1	5.11666	-1			8_46389150_T_C (ENSG00000298989,HSPA8P13,ASNSP1,ENSG00000302462,ASNSP1,ENSG00000254070,ASNSP4,ENSG00000276685,ENSG00000228984,TRIM60P15)				no		FALSE		1	trans-MR	no	yes
FOLH1	FOLH1_Acute appendicitis, no complications	UKBPPP_2023	APPENDACUT_NOCOMPLIC	Acute appendicitis, no complications	Acute appendicitis, no complications	-0.35096	0.0526761	2.69005e-11	0.147506	0.129786	0.255735	0.0192444	0.0545773	0.724382	2.69005	-11	2.55735	-1	7.24382	-1		12_6384185_A_G	12_6384185_A_G (LTBR,SCNN1A,ENSG00000256433,RPL31P10,RN7SL391P,TNFRSF1A,SRP14P1,CD27,CD27-AS1,TAPBPL)				no		FALSE		3	trans-MR, mixed-MR, trans-coloc	no	yes
FOLH1	FOLH1_D001424	UKBPPP_2023	AB1_OTHER_BACTERIAL	Other bacterial diseases	Bacterial Infections	-0.166735	0.0254416	5.6153e-11	-0.218762	0.075622	0.00381784	-0.155954	0.0392327	7.03529e-05	5.6153	-11	3.81784	-3	7.03529	-5							no		FALSE		1	trans-MR	no	yes
FOLH1	FOLH1_D001791	UKBPPP_2023	GCST90002402, GCST90002400, GCST004603, GCST90002346, GCST004607, GCST90002401	Platelet count	Blood Platelet Disorders	0.156182	0.0136466	2.49818e-30	0.0438002	0.0823128	0.594644	0.0309721	0.0221343	0.161728	2.49818	-30	5.94644	-1	1.61728	-1		14_103098397_A_AG	14_103098397_A_AG (EXOC3L4,LBHD2,ENSG00000288610,LINC00677,TNFAIP2,ENSG00000298368,ENSG00000293155,ENSG00000289207,CDC42BPB,NDUFB4P11)	yes	missense_variant		no	0.419637	TRUE	genetic_association	4	cis-MR, trans-MR, mixed-MR, trans-coloc	no	yes
FOLH1	FOLH1_D008078	UKBPPP_2023	RX_STATIN	Statin medication	Cholesterol, LDL	-0.157785	0.0224075	1.90029e-12	-0.113623	0.0963558	0.238319	-0.138459	0.0307118	6.53425e-06	1.90029	-12	2.38319	-1	6.53425	-6		7_28192838_A_G	7_28192838_A_G (JAZF1,JAZF1-AS1,RNU6-979P,PPIAP80,CREB5,ENSG00000287489,ENSG00000225286,TAX1BP1,TAX1BP1-AS1)				no		FALSE		2	mixed-MR, trans-coloc	no	yes
FOLH1	FOLH1_D011350	UKBPPP_2023	MUCOPROCT	Mucosal proctocolitis	Proctocolitis	0.496228	0.0766578	9.58919e-11	0.76542	0.291972	0.00875306	0.611642	0.142533	1.77672e-05	9.58919	-11	8.75306	-3	1.77672	-5			19_47122058_T_C (ZC3H4,SAE1,ENSG00000308160,TMEM160,ENSG00000307953,NPAS1,MIR3190,MIR3191,BBC3,ENSG00000289915)				no		FALSE		1	trans-MR	no	yes
FOLH1	FOLH1_D015519	UKBPPP_2023	GCST006979	Heel bone mineral density	Bone Density	-0.0631727	0.0101822	5.49694e-10	-0.100838	0.0390031	0.00972735	-0.0657226	0.0131751	6.08865e-07	5.49694	-10	9.72735	-3	6.08865	-7		7_28192838_A_G	7_28192838_A_G (JAZF1,JAZF1-AS1,RNU6-979P,PPIAP80,CREB5,ENSG00000287489,ENSG00000225286,TAX1BP1,TAX1BP1-AS1)				no	0.564108	FALSE	genetic_association	2	mixed-MR, trans-coloc	no	yes
FOLH1	FOLH1_D049628	UKBPPP_2023	GCST90000025, GCST90000027	Appendicular lean mass	Body Size	0.0650275	0.00860588	4.15099e-14	0.00693164	0.0581531	0.90512	0.042353	0.0129705	0.00109339	4.15099	-14	9.0512	-1	1.09339	-3		6_31575324_G_A	6_31575324_G_A (TNF,ENSG00000289406,LTA,LTB,LST1,NCR3,NFKBIL1,ATP6V1G2,DDX39B-AS1,DDX39B)				no		TRUE		3	trans-MR, mixed-MR, trans-coloc	no	yes
FOLH1	FOLH1_EFO_0004238	UKBPPP_2023	categorical-2247-both_sexes-1	Hearing difficulty/problems	hearing loss	0.143108	0.0194027	1.63503e-13	0.279929	0.0607125	4.01244e-06	0.174146	0.0349201	6.13289e-07	1.63503	-13	4.01244	-6	6.13289	-7		6_31591384_GCCTACCCCCCGAGTTTTTGA_G					no		FALSE	literature	3	trans-MR, mixed-MR, trans-coloc	no	yes
FOLH1	FOLH1_EFO_0004339	UKBPPP_2023	continuous-1697-both_sexes	Comparative height size at age 10	Comparative height size at age 10	0.0545403	0.00793313	6.19881e-12	0.00140921	0.0467787	0.975967	0.0426288	0.0121779	0.000464357	6.19881	-12	9.75967	-1	4.64357	-4		6_31575324_G_A	6_31575324_G_A (TNF,ENSG00000289406,LTA,LTB,LST1,NCR3,NFKBIL1,ATP6V1G2,DDX39B-AS1,DDX39B)				no		FALSE		3	trans-MR, mixed-MR, trans-coloc	no	yes
FOLH1	FOLH1_EFO_0004535	UKBPPP_2023	biomarkers-30600-both_sexes-irnt	Albumin	Albumin	0.0770906	0.0123404	4.18421e-10	-0.0277863	0.0481344	0.56376	0.00554399	0.0166674	0.739418	4.18421	-10	5.6376	-1	7.39418	-1		2_203874196_G_A	2_203874196_G_A (CTLA4,ENSG00000305408,ENSG00000305428,ICOS,ENSG00000300710,RNU6-474P,NPM1P33,KRT18P39,CD28,ENSG00000295810)				no		FALSE		2	trans-MR, trans-coloc	no	yes
FOLH1	FOLH1_EFO_0004713	UKBPPP_2023	continuous-FEV1FVC-both_sexes-irnt	FEV1/FVC ratio	FEV1/FVC ratio	-0.0655343	0.00933765	2.24605e-12	-0.0421353	0.0650307	0.517031	-0.0699429	0.0130062	7.54545e-08	2.24605	-12	5.17031	-1	7.54545	-8		12_6384185_A_G	12_6384185_A_G (LTBR,SCNN1A,ENSG00000256433,RPL31P10,RN7SL391P,TNFRSF1A,SRP14P1,CD27,CD27-AS1,TAPBPL)				no		FALSE		3	trans-MR, mixed-MR, trans-coloc	no	yes
FOLH1	FOLH1_EFO_0004838	UKBPPP_2023	biomarkers-30680-both_sexes-irnt	Calcium	Calcium	0.0687021	0.00916951	6.75954e-14	0.0760234	0.0306984	0.0132692	0.0638574	0.0137841	3.60956e-06	6.75954	-14	1.32692	-2	3.60956	-6		12_6384185_A_G	12_6384185_A_G (LTBR,SCNN1A,ENSG00000256433,RPL31P10,RN7SL391P,TNFRSF1A,SRP14P1,CD27,CD27-AS1,TAPBPL)				no	0.0513088	FALSE	genetic_association	3	trans-MR, mixed-MR, trans-coloc	no	yes
FOLH1	FOLH1_EFO_0004861	UKBPPP_2023	biomarkers-30810-both_sexes-irnt	Phosphate	Phosphate	0.0600585	0.00884652	1.12957e-11	0.0931799	0.0358215	0.0092891	0.0572411	0.012596	5.50962e-06	1.12957	-11	9.2891	-3	5.50962	-6		7_28192838_A_G	7_28192838_A_G (JAZF1,JAZF1-AS1,RNU6-979P,PPIAP80,CREB5,ENSG00000287489,ENSG00000225286,TAX1BP1,TAX1BP1-AS1)				no		FALSE		3	trans-MR, mixed-MR, trans-coloc	no	yes
FOLH1	FOLH1_EFO_0005128	UKBPPP_2023	continuous-AG-both_sexes-irnt	Albumin/Globulin ratio	Albumin/Globulin ratio	-0.0780744	0.0116097	1.7569e-11	-0.187083	0.107247	0.0810873	-0.0888705	0.0154325	8.478e-09	1.7569	-11	8.10873	-2	8.478	-9		2_203874196_G_A	2_203874196_G_A (CTLA4,ENSG00000305408,ENSG00000305428,ICOS,ENSG00000300710,RNU6-474P,NPM1P33,KRT18P39,CD28,ENSG00000295810)				no		FALSE		3	trans-MR, mixed-MR, trans-coloc	no	yes
FOLH1	FOLH1_EFO_0005409	UKBPPP_2023	continuous-23126-both_sexes-irnt	Arm predicted mass (left)	Arm predicted mass (left)	0.0472647	0.00662307	9.58255e-13	0.0100939	0.0396928	0.799264	0.0378427	0.0093867	5.54163e-05	9.58255	-13	7.99264	-1	5.54163	-5		2_60948177_T_C	2_60948177_T_C (RPS12P3,NONOP2,ENSG00000267520,RNU4-51P,RNA5SP95,REL,REL-DT,PEX13,PUS10,RPL21P33)				no		FALSE		3	trans-MR, mixed-MR, trans-coloc	no	yes
FOLH1	FOLH1_EFO_0007991	UKBPPP_2023	continuous-30210-both_sexes-irnt	Eosinophill percentage	Eosinophill percentage	0.0769352	0.0111161	4.48369e-12	0.0895034	0.104384	0.391198	0.0841842	0.0175134	1.53322e-06	4.48369	-12	3.91198	-1	1.53322	-6		6_31684428_CTT_C					no		FALSE		2	trans-MR, trans-coloc	no	yes
FOLH1	FOLH1_EFO_0009682	UKBPPP_2023	icd10-O32-both_sexes	O32 Maternal care for known or suspected malpresentation of foetus	O32 Maternal care for known or suspected malpresentation of foetus	-1.28423	0.129688	4.06031e-23	-0.484065	0.565259	0.391799	-0.309529	0.139218	0.0261933	4.06031	-23	3.91799	-1	2.61933	-2		12_120818823_TATTA_T	12_120818823_TATTA_T (ARF1P2,ENSG00000255946,SPPL3,ENSG00000286493,ACADS,ENSG00000256569,CLIC1P1,MIR4700,RPL12P33,ENSG00000294027)				no	0.413695	FALSE	literature, genetic_association	3	trans-MR, mixed-MR, trans-coloc	no	yes
FOLH1	FOLH1_EFO_0009819	UKBPPP_2023	continuous-1687-both_sexes	Comparative body size at age 10	Comparative body size at age 10	-0.0373728	0.00555065	1.66141e-11	-0.0143874	0.0227368	0.526876	-0.0285398	0.00870147	0.00103852	1.66141	-11	5.26876	-1	1.03852	-3		2_60948177_T_C	2_60948177_T_C (RPS12P3,NONOP2,ENSG00000267520,RNU4-51P,RNA5SP95,REL,REL-DT,PEX13,PUS10,RPL21P33)				no		FALSE		2	trans-MR, trans-coloc	no	yes
FOLH1	FOLH1_EFO_0010701	UKBPPP_2023	GCST90002396	Mean reticulocyte volume	Mean reticulocyte volume	-0.066891	0.00902255	1.22772e-13	-0.102571	0.0543245	0.0590095	-0.0696661	0.0121088	8.74926e-09	1.22772	-13	5.90095	-2	8.74926	-9			2_60948177_T_C (RPS12P3,NONOP2,ENSG00000267520,RNU4-51P,RNA5SP95,REL,REL-DT,PEX13,PUS10,RPL21P33)				no	0.353652	FALSE	genetic_association	2	trans-MR, mixed-MR	no	yes
FOLH1	FOLH1_Fed-up feelings	UKBPPP_2023	categorical-1960-both_sexes-1960	Fed-up feelings	Fed-up feelings	0.105666	0.0164264	1.25363e-10	0.137243	0.0468176	0.00337407	0.111111	0.0253768	1.19528e-05	1.25363	-10	3.37407	-3	1.19528	-5							no		FALSE		1	mixed-MR	no	yes
FOLH1	FOLH1_HP_0002024,EFO_0001060	UKBPPP_2023	categorical-20002-both_sexes-1456	Non-cancer illness code, self-reported	NA,celiac disease	0.917613	0.133053	5.32606e-12	-0.250634	1.61884	0.876961	0.909404	0.196522	3.70119e-06	5.32606	-12	8.76961	-1	3.70119	-6			11_50580156_G_A (ENSG00000214883,ENSG00000254840,LINC02750,SEPTIN7P11,SEPTIN7P11,ENSG00000255001,ENSG00000255500,PHKG1P3,ENSG00000286983,ENSG00000296844)				no		FALSE		2	trans-MR, mixed-MR	no	yes
FOLH1	FOLH1_Hearing difficulty/problems with background noise	UKBPPP_2023	categorical-2257-both_sexes-2257	Hearing difficulty/problems with background noise	Hearing difficulty/problems with background noise	0.172374	0.0173948	3.78576e-23	0.295987	0.0590769	5.43729e-07	0.193453	0.02658	3.38399e-13	3.78576	-23	5.43729	-7	3.38399	-13		6_31591384_GCCTACCCCCCGAGTTTTTGA_G					no		FALSE		3	trans-MR, mixed-MR, trans-coloc	no	yes
FOLH1	FOLH1_Interpolated Age of participant when non-cancer illness first diagnosed	UKBPPP_2023	continuous-20009-both_sexes-irnt	Interpolated Age of participant when non-cancer illness first diagnosed	Interpolated Age of participant when non-cancer illness first diagnosed	0.0546005	0.00784461	3.39663e-12	0.0695026	0.0241353	0.00398048	0.051396	0.01129	5.30511e-06	3.39663	-12	3.98048	-3	5.30511	-6		6_32519099_C_T					no		FALSE		3	trans-MR, mixed-MR, trans-coloc	no	yes
FOLH1	FOLH1_Mean reticulocyte volume	UKBPPP_2023	continuous-30260-both_sexes-irnt	Mean reticulocyte volume	Mean reticulocyte volume	-0.0748974	0.0102521	2.76115e-13	-0.126331	0.0504211	0.0122271	-0.0713014	0.0151402	2.48446e-06	2.76115	-13	1.22271	-2	2.48446	-6			2_203874196_G_A (CTLA4,ENSG00000305408,ENSG00000305428,ICOS,ENSG00000300710,RNU6-474P,NPM1P33,KRT18P39,CD28,ENSG00000295810)				no		FALSE		2	trans-MR, mixed-MR	no	yes
FOLH1	FOLH1_Noninfective enteritis and colitis	UKBPPP_2023	K11_ENERCOLNONINF	Noninfective enteritis and colitis	Noninfective enteritis and colitis	0.258477	0.0379131	9.25656e-12	0.367784	0.142466	0.00983565	0.306281	0.0672998	5.33944e-06	9.25656	-12	9.83565	-3	5.33944	-6							no		FALSE		1	trans-MR	no	yes
FOLH1	FOLH1_PCT responsible for patient data	UKBPPP_2023	categorical-41229-both_sexes-5NT	PCT responsible for patient data	PCT responsible for patient data	0.55112	0.0842448	6.07454e-11	1.33395	0.204682	7.164e-11	0.542367	0.146921	0.000222888	6.07454	-11	7.164	-11	2.22888	-4			11_50580156_G_A (ENSG00000214883,ENSG00000254840,LINC02750,SEPTIN7P11,SEPTIN7P11,ENSG00000255001,ENSG00000255500,PHKG1P3,ENSG00000286983,ENSG00000296844)				no		FALSE		1	mixed-MR	no	yes
FOLH1	FOLH1_Seated height	UKBPPP_2023	continuous-51-both_sexes-irnt	Seated height	Seated height	0.0587218	0.0083715	2.30787e-12	0.00837514	0.0572637	0.88372	0.0500812	0.0120873	3.42381e-05	2.30787	-12	8.8372	-1	3.42381	-5			2_60948177_T_C (RPS12P3,NONOP2,ENSG00000267520,RNU4-51P,RNA5SP95,REL,REL-DT,PEX13,PUS10,RPL21P33)				no		FALSE		2	trans-MR, mixed-MR	no	yes
FOLH1	FOLH1_Ulcerative colitis, NAS	UKBPPP_2023	ULCERNAS	Ulcerative colitis, NAS	Ulcerative colitis, NAS	0.54719	0.0731643	7.49381e-14	0.673966	0.26159	0.00998273	0.776653	0.122141	2.03517e-10	7.49381	-14	9.98273	-3	2.03517	-10							no		FALSE		2	trans-MR, mixed-MR	no	yes
FOLR1	FOLR1_Cholecystectomy	UKBPPP_2023	K11_CHOLECYSTECTOMY	Cholecystectomy	Cholecystectomy	0.343253	0.0368472	1.21309e-20	0.586049	0.189011	0.00193119	0.441944	0.0606998	3.31826e-13	1.21309	-20	1.93119	-3	3.31826	-13		19_48611216_T_C	19_48611216_T_C (FAM83E,SPACA4,ENSG00000304120,RPL18,SPHK2,ENSG00000268093,ENSG00000287603,DBP,SEC1P,CA11)				no		FALSE		2	trans-MR, trans-coloc	no	yes
FOLR1	FOLR1_D000740	UKBPPP_2023	GCST90002322	Mean corpuscular hemoglobin	Anemia	-0.060484	0.00959837	2.94807e-10	-0.00919764	0.0515726	0.858453	-0.0556531	0.0136447	4.52789e-05	2.94807	-10	8.58453	-1	4.52789	-5		4_102267552_C_T	4_102267552_C_T (ENSG00000298500,ENSG00000294842,SLC39A8,RN7SL728P,ENSG00000251572,ENSG00000251309,ENSG00000260651,NFKB1,ENSG00000248161,MTND5P5)				no		FALSE		2	trans-MR, trans-coloc	no	yes
FOLR1	FOLR1_D001791	UKBPPP_2023	GCST90002402	Platelet count	Blood Platelet Disorders	0.0738662	0.0114	9.20186e-11	-0.0252934	0.118337	0.83075	0.0621032	0.0181048	0.000603124	9.20186	-11	8.3075	-1	6.03124	-4		10_100315722_G_A	10_100315722_G_A (PKD2L1,BLOC1S2,ENSG00000231188,SCD,CWF19L1,RNU6-422P,OLMALINC,ENSG00000289301,PHB1P9,SNORA12)				no		FALSE		2	trans-MR, trans-coloc	no	yes
FOLR1	FOLR1_D002769	UKBPPP_2023	K11_CHOLELITH	Cholelithiasis	Cholelithiasis	0.288218	0.0333153	5.09555e-18	0.603045	0.217628	0.00558849	0.441155	0.0592861	9.98372e-14	5.09555	-18	5.58849	-3	9.98372	-14		19_48611216_T_C	19_48611216_T_C (FAM83E,SPACA4,ENSG00000304120,RPL18,SPHK2,ENSG00000268093,ENSG00000287603,DBP,SEC1P,CA11)				no		FALSE		3	trans-MR, mixed-MR, trans-coloc	no	yes
FOLR1	FOLR1_D005705	UKBPPP_2023	GCST90038628	Gallbladder disease	Gallbladder Diseases	0.0102195	0.00120332	2.01789e-17	0.0138766	0.00374803	0.000213604	0.00991299	0.00187852	1.31309e-07	2.01789	-17	2.13604	-4	1.31309	-7		19_48611216_T_C	19_48611216_T_C (FAM83E,SPACA4,ENSG00000304120,RPL18,SPHK2,ENSG00000268093,ENSG00000287603,DBP,SEC1P,CA11)				no		FALSE		2	trans-MR, trans-coloc	no	yes
FOLR1	FOLR1_D008078	UKBPPP_2023	RX_STATIN	Statin medication	Cholesterol, LDL	0.150499	0.0241803	4.84602e-10	0.227143	0.184701	0.218776	0.137552	0.0380016	0.000295008	4.84602	-10	2.18776	-1	2.95008	-4		10_100315722_G_A	10_100315722_G_A (PKD2L1,BLOC1S2,ENSG00000231188,SCD,CWF19L1,RNU6-422P,OLMALINC,ENSG00000289301,PHB1P9,SNORA12)				no		FALSE		2	trans-MR, trans-coloc	no	yes
FOLR1	FOLR1_D013921	UKBPPP_2023	GCST004601	Red blood cell count	Thrombocytopenia	0.113152	0.0177505	1.83438e-10	0.0119225	0.0761745	0.875626	0.0393787	0.027635	0.154169	1.83438	-10	8.75626	-1	1.54169	-1		4_102267552_C_T	4_102267552_C_T (ENSG00000298500,ENSG00000294842,SLC39A8,RN7SL728P,ENSG00000251572,ENSG00000251309,ENSG00000260651,NFKB1,ENSG00000248161,MTND5P5)				no		FALSE		2	trans-MR, trans-coloc	no	yes
FOLR1	FOLR1_D042882	UKBPPP_2023	GCST90038629	Cholelithiasis or gall stones	Gallstones	0.00852087	0.00130478	6.55462e-11	0.013226	0.00375783	0.000432252	0.00889501	0.00181058	8.97877e-07	6.55462	-11	4.32252	-4	8.97877	-7		19_48611216_T_C	19_48611216_T_C (FAM83E,SPACA4,ENSG00000304120,RPL18,SPHK2,ENSG00000268093,ENSG00000287603,DBP,SEC1P,CA11)				no		FALSE		2	trans-MR, trans-coloc	no	yes
FOLR1	FOLR1_D045262	UKBPPP_2023	GCST90002385, GCST90002387	High light scatter reticulocyte count	Reticulocytosis	0.0887483	0.0120272	1.59516e-13	0.068726	0.0516068	0.182951	0.0765447	0.0171033	7.62515e-06	1.59516	-13	1.82951	-1	7.62515	-6		16_20355409_C_CT, 10_100315722_G_A	16_20355409_C_CT (UMOD,GP2,ENSG00000263237,PDILT,ACSM5,ENSG00000262995,ACSM2A,ENSG00000304556,SNRPEP3,ENSG00000280306), 10_100315722_G_A (PKD2L1,BLOC1S2,ENSG00000231188,SCD,CWF19L1,RNU6-422P,OLMALINC,ENSG00000289301,PHB1P9,SNORA12)				no		TRUE		2	trans-MR, trans-coloc	no	yes
FOLR1	FOLR1_EFO_0004532	UKBPPP_2023	biomarkers-30730-both_sexes-irnt	Gamma glutamyltransferase	Gamma glutamyltransferase	0.166074	0.0148891	6.84269e-29	0.274927	0.119507	0.0214194	0.165393	0.021095	4.49147e-15	6.84269	-29	2.14194	-2	4.49147	-15		4_102267552_C_T	4_102267552_C_T (ENSG00000298500,ENSG00000294842,SLC39A8,RN7SL728P,ENSG00000251572,ENSG00000251309,ENSG00000260651,NFKB1,ENSG00000248161,MTND5P5)				no		FALSE		2	trans-MR, trans-coloc	no	yes
FOLR1	FOLR1_EFO_0004533	UKBPPP_2023	biomarkers-30610-both_sexes-irnt	Alkaline phosphatase	Alkaline phosphatase	0.161174	0.02212	3.18458e-13	-0.492523	0.40979	0.229406	0.0418733	0.0326002	0.198985	3.18458	-13	2.29406	-1	1.98985	-1		17_7176997_C_T	17_7176997_C_T (ASGR1,ENSG00000305670,ENSG00000279812,RPL7AP64,ENSG00000289977,DLG4,ACADVL,MIR324,DVL2,ENSG00000306813)				no		FALSE	literature	2	trans-MR, trans-coloc	no	yes
FOLR1	FOLR1_EFO_0004574	UKBPPP_2023	biomarkers-30690-both_sexes-irnt	Cholesterol	Cholesterol	0.0883166	0.0136494	9.77649e-11	0.0809775	0.136419	0.552785	0.100338	0.0201085	6.04375e-07	9.77649	-11	5.52785	-1	6.04375	-7		17_7176997_C_T	17_7176997_C_T (ASGR1,ENSG00000305670,ENSG00000279812,RPL7AP64,ENSG00000289977,DLG4,ACADVL,MIR324,DVL2,ENSG00000306813)				no		FALSE		2	trans-MR, trans-coloc	no	yes
FOLR1	FOLR1_EFO_0004615	UKBPPP_2023	biomarkers-30640-both_sexes-irnt	Apolipoprotein B	Apolipoprotein B	0.0877321	0.0138146	2.14375e-10	0.125923	0.107163	0.239968	0.0997106	0.0194882	3.1133e-07	2.14375	-10	2.39968	-1	3.1133	-7		17_7176997_C_T	17_7176997_C_T (ASGR1,ENSG00000305670,ENSG00000279812,RPL7AP64,ENSG00000289977,DLG4,ACADVL,MIR324,DVL2,ENSG00000306813)				no		FALSE		2	trans-MR, trans-coloc	no	yes
FOLR1	FOLR1_EFO_0004799,EFO_0004210	UKBPPP_2023	categorical-20002-both_sexes-1162	Non-cancer illness code, self-reported	cholelithiasis,gallstones	0.550177	0.0721706	2.47296e-14	0.885977	0.229794	0.000115484	0.597356	0.118856	5.01117e-07	2.47296	-14	1.15484	-4	5.01117	-7		19_48611216_T_C	19_48611216_T_C (FAM83E,SPACA4,ENSG00000304120,RPL18,SPHK2,ENSG00000268093,ENSG00000287603,DBP,SEC1P,CA11)				no		FALSE		3	trans-MR, mixed-MR, trans-coloc	no	yes
FOLR1	FOLR1_EFO_0006336	UKBPPP_2023	continuous-DBP-both_sexes-combined_irnt, continuous-DBP-both_sexes-combined_raw, continuous-4079-both_sexes-irnt	Diastolic blood pressure, combined automated + manual reading	Diastolic blood pressure, combined automated + manual reading	0.103054	0.0121661	2.44293e-17	0.0464561	0.0780191	0.551546	0.0811388	0.0167081	1.19619e-06	2.44293	-17	5.51546	-1	1.19619	-6		4_102267552_C_T	4_102267552_C_T (ENSG00000298500,ENSG00000294842,SLC39A8,RN7SL728P,ENSG00000251572,ENSG00000251309,ENSG00000260651,NFKB1,ENSG00000248161,MTND5P5)				no		TRUE		3	trans-MR, mixed-MR, trans-coloc	no	yes
FOLR1	FOLR1_EFO_0006340	UKBPPP_2023	continuous-MAP-both_sexes-combined_irnt	Mean arterial pressure, combined automated + manual reading	Mean arterial pressure, combined automated + manual reading	0.0704124	0.0104807	1.83875e-11	0.0649241	0.0708547	0.35951	0.0537052	0.016852	0.00143823	1.83875	-11	3.5951	-1	1.43823	-3		4_102267552_C_T	4_102267552_C_T (ENSG00000298500,ENSG00000294842,SLC39A8,RN7SL728P,ENSG00000251572,ENSG00000251309,ENSG00000260651,NFKB1,ENSG00000248161,MTND5P5)				no		FALSE		2	trans-MR, trans-coloc	no	yes
FOLR1	FOLR1_EFO_0009682	UKBPPP_2023	icd10-O32-both_sexes	O32 Maternal care for known or suspected malpresentation of foetus	O32 Maternal care for known or suspected malpresentation of foetus	0.800264	0.111406	6.80535e-13	0.475527	0.611904	0.437084	0.506431	0.191466	0.00816861	6.80535	-13	4.37084	-1	8.16861	-3			10_63511728_A_T (REEP3,ENSG00000224412,JMJD1C,JMJD1C-AS1,JMJD1C-AS2,PRELID1P3,ENSG00000307521,ENSG00000286373,MRPL35P2,MIR1296)				no		FALSE	literature	1	mixed-MR	no	yes
FOLR1	FOLR1_EFO_0010972	UKBPPP_2023	GCST90025948	Serum phosphate levels	Serum phosphate levels	-0.166273	0.0240382	4.61191e-12	0.208442	0.202046	0.302235	-0.0404665	0.021065	0.0547287	4.61191	-12	3.02235	-1	5.47287	-2		5_177371039_T_G	5_177371039_T_G (RGS14,SLC34A1,LMAN2,ENSG00000239393,PFN3,F12,GRK6,MXD3,PRELID1,RAB24)				no		FALSE		3	trans-MR, mixed-MR, trans-coloc	no	yes
FOLR1	FOLR1_High light scatter reticulocyte count	UKBPPP_2023	continuous-30300-both_sexes-irnt	High light scatter reticulocyte count	High light scatter reticulocyte count	0.0779851	0.0119478	6.70397e-11	0.106786	0.0655361	0.103223	0.0912884	0.0214817	2.1416e-05	6.70397	-11	1.03223	-1	2.1416	-5		4_102267552_C_T	4_102267552_C_T (ENSG00000298500,ENSG00000294842,SLC39A8,RN7SL728P,ENSG00000251572,ENSG00000251309,ENSG00000260651,NFKB1,ENSG00000248161,MTND5P5)				no		FALSE		2	trans-MR, trans-coloc	no	yes
FOLR1	FOLR1_Operation code	UKBPPP_2023	categorical-20004-both_sexes-1455	Operation code	Operation code	0.408517	0.0564072	4.41158e-13	0.829021	0.232065	0.000353767	0.493808	0.0854373	7.48045e-09	4.41158	-13	3.53767	-4	7.48045	-9		19_48611216_T_C	19_48611216_T_C (FAM83E,SPACA4,ENSG00000304120,RPL18,SPHK2,ENSG00000268093,ENSG00000287603,DBP,SEC1P,CA11)				no		FALSE		2	trans-MR, trans-coloc	no	yes
FOLR2	FOLR2_D004700	UKBPPP_2023	GCST90012106, GCST90012110	Sex hormone-binding globulin levels adjusted for BMI	Endocrine System Diseases	0.0232324	0.00289673	1.05572e-15	0.0196845	0.0188818	0.297174	0.0261074	0.00469324	2.65517e-08	1.05572	-15	2.97174	-1	2.65517	-8		2_27508073_T_C	2_27508073_T_C (GCKR,FNDC4,ENSG00000306717,IFT172,SPATA31H1,RNU6-986P,ENSG00000235267,KRTCAP3,ZNF512,NRBP1)				no		TRUE		3	trans-MR, mixed-MR, trans-coloc	no	no
FOLR2	FOLR2_D008107	UKBPPP_2023	GCST90013405	Liver enzyme levels (alanine transaminase)	Liver Diseases	-0.00790709	0.00103037	1.66652e-14	-0.00313089	0.00844748	0.710913	-0.00661359	0.00164477	5.79586e-05	1.66652	-14	7.10913	-1	5.79586	-5		10_99656925_A_G	10_99656925_A_G (ENSG00000229278,ENTPD7,SLC25A28-DT,SLC25A28,EBAG9P1,COX15,CUTC,NKX2-3,LINC01475,ABCC2)				no		FALSE		3	trans-MR, mixed-MR, trans-coloc	no	no
FOLR2	FOLR2_EFO_0004340	UKBPPP_2023	continuous-23104-both_sexes-irnt, continuous-21001-both_sexes-irnt	Body mass index (BMI)	Body mass index (BMI)	0.0471057	0.0061938	2.84272e-14	0.00633874	0.0249091	0.799128	0.0495982	0.00985288	4.80658e-07	2.84272	-14	7.99128	-1	4.80658	-7		8_125492141_CCACCAT_C	8_125492141_CCACCAT_C (TRIB1AL,ENSG00000304067,ENSG00000302425,TRIB1,ENSG00000298859,ENSG00000297565,ENSG00000309230,ENSG00000309211,ENSG00000254431,LINC02964)				no		TRUE		3	trans-MR, mixed-MR, trans-coloc	no	no
FOLR2	FOLR2_EFO_0004535	UKBPPP_2023	biomarkers-30600-both_sexes-irnt	Albumin	Albumin	-0.0654808	0.00626428	1.41882e-25	-0.0841027	0.0504613	0.0955788	-0.0573358	0.00954042	1.85773e-09	1.41882	-25	9.55788	-2	1.85773	-9		2_27508073_T_C	2_27508073_T_C (GCKR,FNDC4,ENSG00000306717,IFT172,SPATA31H1,RNU6-986P,ENSG00000235267,KRTCAP3,ZNF512,NRBP1)				no		FALSE		3	trans-MR, mixed-MR, trans-coloc	no	no
FOLR2	FOLR2_EFO_0004735	UKBPPP_2023	biomarkers-30620-both_sexes-irnt	Alanine aminotransferase	Alanine aminotransferase	-0.038914	0.0053436	3.28015e-13	-0.0230886	0.0452712	0.610047	-0.0331429	0.00903204	0.000243047	3.28015	-13	6.10047	-1	2.43047	-4		10_99656925_A_G	10_99656925_A_G (ENSG00000229278,ENTPD7,SLC25A28-DT,SLC25A28,EBAG9P1,COX15,CUTC,NKX2-3,LINC01475,ABCC2)				no		FALSE		3	trans-MR, mixed-MR, trans-coloc	no	no
FOLR2	FOLR2_EFO_0004995	UKBPPP_2023	continuous-23124-both_sexes-irnt, continuous-23120-both_sexes-irnt	Arm fat mass (left)	Arm fat mass (left)	0.0403552	0.00594709	1.15524e-11	-0.00420475	0.0264828	0.873848	0.0322455	0.00906073	0.000372519	1.15524	-11	8.73848	-1	3.72519	-4		8_125492141_CCACCAT_C	8_125492141_CCACCAT_C (TRIB1AL,ENSG00000304067,ENSG00000302425,TRIB1,ENSG00000298859,ENSG00000297565,ENSG00000309230,ENSG00000309211,ENSG00000254431,LINC02964)				no		TRUE		3	trans-MR, mixed-MR, trans-coloc	no	no
FOLR2	FOLR2_EFO_0005409	UKBPPP_2023	continuous-23100-both_sexes-irnt	Whole body fat mass	Whole body fat mass	0.0397231	0.00592676	2.05125e-11	-0.007618	0.0267034	0.775429	0.0357032	0.0092096	0.000105868	2.05125	-11	7.75429	-1	1.05868	-4		8_125492141_CCACCAT_C	8_125492141_CCACCAT_C (TRIB1AL,ENSG00000304067,ENSG00000302425,TRIB1,ENSG00000298859,ENSG00000297565,ENSG00000309230,ENSG00000309211,ENSG00000254431,LINC02964)				no		FALSE		3	trans-MR, mixed-MR, trans-coloc	no	no
FOLR2	FOLR2_EFO_0007800	UKBPPP_2023	continuous-23123-both_sexes-irnt, continuous-23119-both_sexes-irnt	Arm fat percentage (left)	Arm fat percentage (left)	0.0247853	0.00357349	4.03677e-12	-0.00291864	0.0166506	0.860854	0.025536	0.0056583	6.39105e-06	4.03677	-12	8.60854	-1	6.39105	-6		8_125492141_CCACCAT_C	8_125492141_CCACCAT_C (TRIB1AL,ENSG00000304067,ENSG00000302425,TRIB1,ENSG00000298859,ENSG00000297565,ENSG00000309230,ENSG00000309211,ENSG00000254431,LINC02964)				no		TRUE		3	trans-MR, mixed-MR, trans-coloc	no	no
FOLR2	FOLR2_EFO_0009682	UKBPPP_2023	icd10-O32-both_sexes	O32 Maternal care for known or suspected malpresentation of foetus	O32 Maternal care for known or suspected malpresentation of foetus	-0.528085	0.0822966	1.39119e-10	0.150457	0.410579	0.714028	-0.317001	0.125564	0.0115821	1.39119	-10	7.14028	-1	1.15821	-2		11_47358789_G_T	11_47358789_G_T (MYBPC3,SPI1,ENSG00000283338,ENSG00000302185,MIR4487,SLC39A13,SLC39A13-AS1,PSMC3,MADD-AS1,MADD)				no		FALSE	literature	2	trans-MR, trans-coloc	no	no
FOLR2	FOLR2_Frequency of tenseness / restlessness in last 2 weeks	UKBPPP_2023	continuous-2070-both_sexes	Frequency of tenseness / restlessness in last 2 weeks	Frequency of tenseness / restlessness in last 2 weeks	-0.0192211	0.00307065	3.85933e-10	-0.0132383	0.0105427	0.209231	-0.0133704	0.00498372	0.00730066	3.85933	-10	2.09231	-1	7.30066	-3		17_46759851_A_C	17_46759851_A_C (RPS7P11,WNT3,WNT9B,ENSG00000297729,RNU6ATAC3P,GOSR2-DT,GOSR2,NSF,ARL17A,FAM215B)				no		FALSE		2	trans-MR, trans-coloc	no	no
FOLR2	FOLR2_HP_0025328	UKBPPP_2023	icd10-O46-both_sexes	O46 Antepartum haemorrhage, not elsewhere classified	O46 Antepartum haemorrhage, not elsewhere classified	-0.456464	0.072507	3.06523e-10	0.00693057	0.26709	0.979298	-0.242573	0.115475	0.035672	3.06523	-10	9.79298	-1	3.5672	-2		11_47358789_G_T	11_47358789_G_T (MYBPC3,SPI1,ENSG00000283338,ENSG00000302185,MIR4487,SLC39A13,SLC39A13-AS1,PSMC3,MADD-AS1,MADD)				no		FALSE		2	trans-MR, trans-coloc	no	no
FOLR3	FOLR3_D006402	UKBPPP_2023	GCST004608, GCST004609	Granulocyte percentage of myeloid white cells	Hematologic Diseases	0.024036	0.00384957	4.27019e-10	0.0240939	0.0111341	0.0304663	0.0260292	0.00581964	7.72574e-06	4.27019	-10	3.04663	-2	7.72574	-6		19_43648948_A_G	19_43648948_A_G (ENSG00000308028,CADM4,RN7SL368P,PLAUR,ZNF428,SRRM5,ENSG00000283525,ENSG00000290609,ZNF576,IRGQ)				no		TRUE		2	mixed-MR, trans-coloc	no	no
FOLR3	FOLR3_D014807	UKBPPP_2023	GCST90000614, GCST90000615, GCST90000617	Serum 25-Hydroxyvitamin D levels	Vitamin D	-0.0189216	0.00257936	2.20479e-13	-0.0206472	0.0150593	0.170356	-0.0184706	0.00424985	1.38532e-05	2.20479	-13	1.70356	-1	1.38532	-5		2_27508073_T_C	2_27508073_T_C (GCKR,FNDC4,ENSG00000306717,IFT172,SPATA31H1,RNU6-986P,ENSG00000235267,KRTCAP3,ZNF512,NRBP1)				no		TRUE		3	cis-MR, mixed-MR, trans-coloc	no	no
FOLR3	FOLR3_EFO_0004535	UKBPPP_2023	biomarkers-30600-both_sexes-irnt	Albumin	Albumin	-0.0659204	0.00965315	8.55687e-12	-0.0181998	0.0777801	0.814993	-0.0753499	0.0158744	2.06835e-06	8.55687	-12	8.14993	-1	2.06835	-6		2_27508073_T_C	2_27508073_T_C (GCKR,FNDC4,ENSG00000306717,IFT172,SPATA31H1,RNU6-986P,ENSG00000235267,KRTCAP3,ZNF512,NRBP1)				no		FALSE		2	trans-MR, trans-coloc	no	no
FOLR3	FOLR3_EFO_0004617	UKBPPP_2023	biomarkers-30720-both_sexes-irnt	Cystatin C	Cystatin C	0.0841863	0.00944815	5.08751e-19	0.038559	0.0777333	0.619865	0.0511514	0.0162569	0.00165276	5.08751	-19	6.19865	-1	1.65276	-3		1_109928142_G_A	1_109928142_G_A (CSF1,ENSG00000297309,ENSG00000235005,ENSG00000261055,ENSG00000297293,AHCYL1,LINC01768,STRIP1,ENSG00000291326,ENSG00000298607)				no		FALSE		2	trans-MR, trans-coloc	no	no
FOLR3	FOLR3_EFO_0005409	UKBPPP_2023	continuous-23128-both_sexes-irnt	Trunk fat mass	Trunk fat mass	0.0574812	0.00898864	1.60675e-10	0.0163457	0.0431694	0.704954	0.0436387	0.0130626	0.000835525	1.60675	-10	7.04954	-1	8.35525	-4		8_115658120_C_T	8_115658120_C_T (TRPS1,TRPS1-AS1,ENSG00000304557,ENSG00000299498,ENSG00000297570,ENSG00000297588,RNA5SP276,ENSG00000297548,LINC00536)				no		FALSE		2	trans-MR, trans-coloc	no	no
FOLR3	FOLR3_EFO_0007800	UKBPPP_2023	continuous-23127-both_sexes-irnt	Trunk fat percentage	Trunk fat percentage	0.0570457	0.00786332	4.0267e-13	0.0307046	0.0331897	0.354902	0.0640864	0.0123442	2.08497e-07	4.0267	-13	3.54902	-1	2.08497	-7		10_100315722_G_A	10_100315722_G_A (PKD2L1,BLOC1S2,ENSG00000231188,SCD,CWF19L1,RNU6-422P,OLMALINC,ENSG00000289301,PHB1P9,SNORA12)				no		FALSE		2	trans-MR, trans-coloc	no	no
FOLR3	FOLR3_Eustachian salpingitis and obstruction	UKBPPP_2023	H8_EUSTSALP	Eustachian salpingitis and obstruction	Eustachian salpingitis and obstruction	0.52226	0.0853946	9.60486e-10	0.375664	0.183389	0.0405161	0.556269	0.135205	3.8844e-05	9.60486	-10	4.05161	-2	3.8844	-5			11_73241451_G_A (ENSG00000308241,ENSG00000260401,ENSG00000308259,OR8R1P,P2RY2,ENSG00000215841,ENSG00000308221,P2RY6,ENSG00000298945,IUR1)				no		FALSE		1	trans-MR	no	no
FOXJ3	FOXJ3_D001791	UKBPPP_2023	GCST90002346, GCST90002402, GCST004603, GCST90002357	Mean platelet volume	Blood Platelet Disorders	-2.86698	0.244518	9.48535e-32	-5.86101	5.79273	0.31164	-3.994	0.387927	7.36431e-25	9.48535	-32	3.1164	-1	7.36431	-25		3_56815721_T_C	3_56815721_T_C (ENSG00000298507,ARHGEF3,ENSG00000296096,ARHGEF3-AS1,TASOR,ENSG00000307053,SPATA12,CCDC66,ENSG00000272202,ENSG00000297895)				no		TRUE		3	trans-MR, mixed-MR, trans-coloc	no	no
FOXJ3	FOXJ3_D008218	UKBPPP_2023	GCST90002388, GCST004627	Lymphocyte count	Lymphocytosis	0.335694	0.0457267	2.11501e-13	-0.106985	0.381149	0.778948	0.172874	0.0485385	0.000368621	2.11501	-13	7.78948	-1	3.68621	-4		3_56815721_T_C	3_56815721_T_C (ENSG00000298507,ARHGEF3,ENSG00000296096,ARHGEF3-AS1,TASOR,ENSG00000307053,SPATA12,CCDC66,ENSG00000272202,ENSG00000297895)				no	0.0604505	TRUE	genetic_association	2	mixed-MR, trans-coloc	no	no
FOXJ3	FOXJ3_D045262	UKBPPP_2023	GCST90002386, GCST90002406, GCST90002385	High light scatter reticulocyte percentage of red cells	Reticulocytosis	-0.214624	0.0303337	1.49e-12	-0.870343	0.503469	0.0838641	-0.279614	0.0451384	5.84363e-10	1.49	-12	8.38641	-2	5.84363	-10		3_56815721_T_C	3_56815721_T_C (ENSG00000298507,ARHGEF3,ENSG00000296096,ARHGEF3-AS1,TASOR,ENSG00000307053,SPATA12,CCDC66,ENSG00000272202,ENSG00000297895)				no		TRUE		2	trans-MR, trans-coloc	no	no
FOXJ3	FOXJ3_EFO_0004838	UKBPPP_2023	biomarkers-30680-both_sexes-irnt	Calcium	Calcium	-0.208184	0.0337645	7.01392e-10	-0.566827	0.728627	0.436605	-0.258063	0.0484808	1.02076e-07	7.01392	-10	4.36605	-1	1.02076	-7		12_54336088_T_C	12_54336088_T_C (MIR148B,RN7SL744P,COPZ1,GPR84-AS1,RNU6-950P,ENSG00000289854,ENSG00000303642,GPR84,NFE2,ZNF385A)				no		FALSE		2	trans-MR, trans-coloc	no	no
FOXJ3	FOXJ3_EFO_0009682	UKBPPP_2023	icd10-O32-both_sexes	O32 Maternal care for known or suspected malpresentation of foetus	O32 Maternal care for known or suspected malpresentation of foetus	2.03931	0.262898	8.69284e-15	1.11504	3.63184	0.758831	1.87365	0.332256	1.70853e-08	8.69284	-15	7.58831	-1	1.70853	-8		12_54336088_T_C	12_54336088_T_C (MIR148B,RN7SL744P,COPZ1,GPR84-AS1,RNU6-950P,ENSG00000289854,ENSG00000303642,GPR84,NFE2,ZNF385A)				no	0.37183	FALSE	genetic_association	2	mixed-MR, trans-coloc	no	no
FOXO1	FOXO1_D000740	UKBPPP_2023	GCST90002404	Red cell distribution width	Anemia	-0.116005	0.0166946	3.68725e-12	0.14201	0.0813799	0.0809799	-0.0870651	0.0235719	0.000221105	3.68725	-12	8.09799	-2	2.21105	-4		7_106732176_T_C	7_106732176_T_C (ENSG00000243797,LINC02577,RNA5SP236,ENSG00000302432,CCDC71L,ENSG00000294198,ENSG00000286013,PIK3CG,CTB-30L5.1,ENSG00000290116)				no		FALSE		2	trans-MR, trans-coloc	no	no
FOXO1	FOXO1_D001791	UKBPPP_2023	GCST90002402, GCST004603, GCST90002395, GCST004599, GCST90002401	Platelet count	Blood Platelet Disorders	0.784838	0.0448197	1.18118e-68	-0.576322	0.419341	0.169332	0.510839	0.0667703	1.99887e-14	1.18118	-68	1.69332	-1	1.99887	-14		12_121779004_A_G	12_121779004_A_G (RHOF,ENSG00000272849,ENSG00000274292,LINC01089,SETD1B,ENSG00000308024,TMEM120B,TIALD,HPD,MORN3)				no	0.806352	TRUE	genetic_association	3	trans-MR, mixed-MR, trans-coloc	no	no
FOXO1	FOXO1_D004909	UKBPPP_2023	GCST90002397	Mean spheric corpuscular volume	Erythrocyte Indices	-0.128538	0.0135939	3.21295e-21	-0.0150967	0.134201	0.910432	-0.119394	0.0184203	9.07115e-11	3.21295	-21	9.10432	-1	9.07115	-11			12_7989603_G_GA (ENSG00000240739,Y_RNA,ENSG00000288043,ENSG00000294711,HSPD1P12,ENSG00000255581,ENSG00000294753,ENSG00000294692,ENSG00000294731,FOXJ2)				no		FALSE		2	trans-MR, mixed-MR	no	no
FOXO1	FOXO1_D008232	UKBPPP_2023	GCST90002340	Monocyte count	Lymphoproliferative Disorders	0.0989453	0.0120883	2.7178e-16							2.7178	-16	0	0	0	0							no	0.85479	FALSE	genetic_association	1	mixed-MR	no	no
FOXO1	FOXO1_D013921	UKBPPP_2023	GCST004601	Red blood cell count	Thrombocytopenia	0.127236	0.0202951	3.627e-10	-0.0632316	0.162045	0.696382	0.0848474	0.0279244	0.00237787	3.627	-10	6.96382	-1	2.37787	-3		12_54323724_T_TTTCTC	12_54323724_T_TTTCTC (COPZ1,RNU6-950P,MIR148B,RN7SL744P,NFE2,GPR84-AS1,ENSG00000289854,ENSG00000303642,GPR84,HNRNPA1)				no	0.834147	FALSE	genetic_association	2	trans-MR, trans-coloc	no	no
FOXO1	FOXO1_D015519	UKBPPP_2023	GCST006979	Heel bone mineral density	Bone Density	0.119117	0.0136709	2.95372e-18	0.167467	0.0255812	5.8914e-11	0.112926	0.0153282	1.74275e-13	2.95372	-18	5.8914	-11	1.74275	-13			12_54323724_T_TTTCTC (COPZ1,RNU6-950P,MIR148B,RN7SL744P,NFE2,GPR84-AS1,ENSG00000289854,ENSG00000303642,GPR84,HNRNPA1)	no			no	0.786089	FALSE	genetic_association	2	cis-MR, mixed-MR	no	no
FOXO1	FOXO1_EFO_0004309	UKBPPP_2023	continuous-30080-both_sexes-irnt	Platelet count	Platelet count	0.767289	0.0570317	2.92692e-41	-0.707043	0.538616	0.189283	0.70546	0.0631827	6.02283e-29	2.92692	-41	1.89283	-1	6.02283	-29		12_121779004_A_G	12_121779004_A_G (RHOF,ENSG00000272849,ENSG00000274292,LINC01089,SETD1B,ENSG00000308024,TMEM120B,TIALD,HPD,MORN3)				no	0.806352	FALSE	genetic_association	3	trans-MR, mixed-MR, trans-coloc	no	no
FOXO1	FOXO1_EFO_0005091	UKBPPP_2023	continuous-30130-both_sexes-irnt	Monocyte count	Monocyte count	0.10103	0.0145148	3.39012e-12	-0.0559462	0.111381	0.61546	0.0954432	0.0194166	8.85386e-07	3.39012	-12	6.1546	-1	8.85386	-7		12_111395984_G_A	12_111395984_G_A (ENSG00000294281,ENSG00000299832,SH2B3,HSPA8P14,PHETA1,LINC02356,RNA5SP373,ENSG00000304623,MIR6760,U7)				no	0.85479	FALSE	genetic_association	2	mixed-MR, trans-coloc	no	no
FOXO1	FOXO1_EFO_0009682	UKBPPP_2023	icd10-O32-both_sexes	O32 Maternal care for known or suspected malpresentation of foetus	O32 Maternal care for known or suspected malpresentation of foetus	1.43549	0.157017	6.1159e-20	0.552031	1.16755	0.636349	1.30696	0.242367	6.9494e-08	6.1159	-20	6.36349	-1	6.9494	-8		12_54323724_T_TTTCTC	12_54323724_T_TTTCTC (COPZ1,RNU6-950P,MIR148B,RN7SL744P,NFE2,GPR84-AS1,ENSG00000289854,ENSG00000303642,GPR84,HNRNPA1)				no	0.147761	FALSE	literature, genetic_association	3	trans-MR, mixed-MR, trans-coloc	no	no
FOXO1	FOXO1_HP_0025328	UKBPPP_2023	icd10-O46-both_sexes	O46 Antepartum haemorrhage, not elsewhere classified	O46 Antepartum haemorrhage, not elsewhere classified	1.06195	0.138627	1.85197e-14	0.315371	0.741789	0.670728	1.0549	0.216481	1.09947e-06	1.85197	-14	6.70728	-1	1.09947	-6		12_54323724_T_TTTCTC	12_54323724_T_TTTCTC (COPZ1,RNU6-950P,MIR148B,RN7SL744P,NFE2,GPR84-AS1,ENSG00000289854,ENSG00000303642,GPR84,HNRNPA1)				no		FALSE		2	trans-MR, trans-coloc	no	no
FOXO1	FOXO1_Mean sphered cell volume	UKBPPP_2023	continuous-30270-both_sexes-irnt	Mean sphered cell volume	Mean sphered cell volume	-0.082585	0.0115352	8.10403e-13	0.00623754	0.0677886	0.926686	-0.105947	0.0201246	1.40547e-07	8.10403	-13	9.26686	-1	1.40547	-7			9_96430637_A_C (ENSG00000287302,ENSG00000300673,ENSG00000300691,ZNF367,ENSG00000286835,HABP4,NSA2P7,ENSG00000307454,SLC35D2,HSD17B3)				no		FALSE		2	trans-MR, mixed-MR	no	no
FOXO3	FOXO3_D000740	UKBPPP_2023	GCST90002392, GCST90002390, GCST004602	Mean corpuscular volume	Anemia	-0.211244	0.0247346	1.33725e-17	-0.0414801	0.217004	0.848409	-0.169262	0.0310631	5.06615e-08	1.33725	-17	8.48409	-1	5.06615	-8							no		TRUE		2	trans-MR, mixed-MR	no	no
FOXO3	FOXO3_D001791	UKBPPP_2023	GCST90002395, GCST90002402, GCST004599, GCST004603	Mean platelet volume	Blood Platelet Disorders	-0.317625	0.0379208	5.47545e-17	0.6156	2.89903	0.831836	-0.27396	0.04182	5.71758e-11	5.47545	-17	8.31836	-1	5.71758	-11		3_56815721_T_C	3_56815721_T_C (ENSG00000298507,ARHGEF3,ENSG00000296096,ARHGEF3-AS1,TASOR,ENSG00000307053,SPATA12,CCDC66,ENSG00000272202,ENSG00000297895)				no		TRUE		3	trans-MR, mixed-MR, trans-coloc	no	no
FOXO3	FOXO3_D004909	UKBPPP_2023	GCST90002397	Mean spheric corpuscular volume	Erythrocyte Indices	-0.247311	0.0241892	1.54745e-24	0.0495452	0.381881	0.896772	-0.250494	0.0304355	1.86737e-16	1.54745	-24	8.96772	-1	1.86737	-16		3_56815721_T_C	3_56815721_T_C (ENSG00000298507,ARHGEF3,ENSG00000296096,ARHGEF3-AS1,TASOR,ENSG00000307053,SPATA12,CCDC66,ENSG00000272202,ENSG00000297895)				no		FALSE		3	trans-MR, mixed-MR, trans-coloc	no	no
FOXO3	FOXO3_D008218	UKBPPP_2023	GCST90002388, GCST90002316	Lymphocyte count	Lymphocytosis	0.178354	0.0257961	4.71187e-12	0.392528	0.558076	0.481832	0.189663	0.0326784	6.4782e-09	4.71187	-12	4.81832	-1	6.4782	-9		3_56815721_T_C	3_56815721_T_C (ENSG00000298507,ARHGEF3,ENSG00000296096,ARHGEF3-AS1,TASOR,ENSG00000307053,SPATA12,CCDC66,ENSG00000272202,ENSG00000297895)				no	0.549923	TRUE	genetic_association	3	trans-MR, mixed-MR, trans-coloc	no	no
FOXO3	FOXO3_D013921	UKBPPP_2023	GCST90002403, GCST90002363	Red blood cell count	Thrombocytopenia	0.14033	0.019111	2.0903e-13	0.00543827	0.337014	0.987125	0.136294	0.028779	2.18119e-06	2.0903	-13	9.87125	-1	2.18119	-6		12_54323724_T_TTTCTC	12_54323724_T_TTTCTC (COPZ1,RNU6-950P,MIR148B,RN7SL744P,NFE2,GPR84-AS1,ENSG00000289854,ENSG00000303642,GPR84,HNRNPA1)				no	0.4763	TRUE	genetic_association	3	trans-MR, mixed-MR, trans-coloc	no	no
FOXO3	FOXO3_D045262	UKBPPP_2023	GCST90002405	Reticulocyte count	Reticulocytosis	0.195466	0.0291612	2.04225e-11	0.0470683	0.473654	0.920842	0.11325	0.0328103	0.000557158	2.04225	-11	9.20842	-1	5.57158	-4		3_56815721_T_C	3_56815721_T_C (ENSG00000298507,ARHGEF3,ENSG00000296096,ARHGEF3-AS1,TASOR,ENSG00000307053,SPATA12,CCDC66,ENSG00000272202,ENSG00000297895)				no	0.888941	FALSE	genetic_association	2	trans-MR, trans-coloc	no	no
FOXO3	FOXO3_EFO_0007986	UKBPPP_2023	continuous-30250-both_sexes-irnt	Reticulocyte count	Reticulocyte count	0.213648	0.0306151	2.98333e-12	0.0920416	0.517502	0.858835	0.165852	0.0386212	1.75215e-05	2.98333	-12	8.58835	-1	1.75215	-5		3_56815721_T_C	3_56815721_T_C (ENSG00000298507,ARHGEF3,ENSG00000296096,ARHGEF3-AS1,TASOR,ENSG00000307053,SPATA12,CCDC66,ENSG00000272202,ENSG00000297895)				no	0.888941	FALSE	genetic_association	2	trans-MR, trans-coloc	no	no
FOXO3	FOXO3_Mean reticulocyte volume	UKBPPP_2023	continuous-30260-both_sexes-irnt	Mean reticulocyte volume	Mean reticulocyte volume	-0.17864	0.026607	1.89315e-11	-0.368275	0.557567	0.508931	-0.190133	0.0354719	8.31787e-08	1.89315	-11	5.08931	-1	8.31787	-8		3_56815721_T_C	3_56815721_T_C (ENSG00000298507,ARHGEF3,ENSG00000296096,ARHGEF3-AS1,TASOR,ENSG00000307053,SPATA12,CCDC66,ENSG00000272202,ENSG00000297895)				no		FALSE		3	trans-MR, mixed-MR, trans-coloc	no	no
FOXO3	FOXO3_Mean sphered cell volume	UKBPPP_2023	continuous-30270-both_sexes-irnt	Mean sphered cell volume	Mean sphered cell volume	-0.180735	0.0227962	2.22183e-15	-0.0241982	0.431719	0.955301	-0.200185	0.0338274	3.26251e-09	2.22183	-15	9.55301	-1	3.26251	-9			3_56815721_T_C (ENSG00000298507,ARHGEF3,ENSG00000296096,ARHGEF3-AS1,TASOR,ENSG00000307053,SPATA12,CCDC66,ENSG00000272202,ENSG00000297895)				no		FALSE		2	trans-MR, mixed-MR	no	no
FRK	FRK_D008268	SUN_2018	GCST010723	Early age-related macular degeneration	Macular Degeneration	1.83605	0.282579	8.16837e-11							8.1684	-11											no	0.47818	FALSE	literature, genetic_association	1	trans-MR	no	yes
FRK	FRK_EFO_0001365	SUN_2018	FINNGEN_R5_H7_AMD	Age-related macular degeneration (whether dry or wet)	Age-related macular degeneration (whether dry or wet)	3.35116	0.514746	7.4989e-11							7.4989	-11											no	0.47818	FALSE	literature, genetic_association	1	trans-MR	no	yes
FRK	FRK_EFO_0004683	SUN_2018	FINNGEN_R5_WET_AMD	Wet age-related macular degeneration	Wet age-related macular degeneration	3.70407	0.578414	1.5152e-10							1.5152	-10											no		FALSE		1	trans-MR	no	yes
FRK	FRK_MONDO_0002175	SUN_2018	FINNGEN_R5_H7_MACULADEGEN	Degeneration of macula and posterior pole	Degeneration of macula and posterior pole	1.82326	0.290494	3.46503e-10							3.465	-10											no	0.47818	FALSE	literature, genetic_association	1	trans-MR	no	yes
FRK	FRK_MONDO_0100114	SUN_2018	FINNGEN_R5_DRY_AMD	Dry age-related macular degeneration (includes geographic atrophy)	Dry age-related macular degeneration (includes geographic atrophy)	3.39593	0.530842	1.582e-10							1.582	-10											no		FALSE		1	trans-MR	no	yes
FRMD4B	FRMD4B_D001791	UKBPPP_2023	GCST90002357, GCST90002402, GCST90002346, GCST90002395, GCST004603, GCST004599	Platelet count	Blood Platelet Disorders	0.886673	0.117314	4.08908e-14							4.08908	-14	0	0	0	0		5_132387259_C_T	10_63387659_G_A (MIR1296,ENSG00000270421,PRELID1P3,JMJD1C-AS2,JMJD1C-AS1,JMJD1C,ENSG00000224412,REEP3,TATDN1P1,ENSG00000307521), 5_132387259_C_T (MIR3936HG,SLC22A5,MIR3936,CARINH,LINC02863,ENSG00000298170,Y_RNA,SLC22A4,IRF1,PDLIM4)				no	0.0477734	TRUE	genetic_association	3	trans-MR, mixed-MR, trans-coloc	no	no
FRMD4B	FRMD4B_EFO_0004570	UKBPPP_2023	biomarkers-30840-both_sexes-irnt	Total bilirubin	Total bilirubin	-0.607373	0.0917274	3.55581e-11							3.55581	-11	0	0	0	0		5_132387259_C_T	5_132387259_C_T (MIR3936HG,SLC22A5,MIR3936,CARINH,LINC02863,ENSG00000298170,Y_RNA,SLC22A4,IRF1,PDLIM4)				no		FALSE		3	trans-MR, mixed-MR, trans-coloc	no	no
FRMD4B	FRMD4B_EFO_0009682	UKBPPP_2023	icd10-O32-both_sexes	O32 Maternal care for known or suspected malpresentation of foetus	O32 Maternal care for known or suspected malpresentation of foetus	-3.86665	0.629013	7.88788e-10							7.88788	-10	0	0	0	0		10_63387659_G_A	10_63387659_G_A (MIR1296,ENSG00000270421,PRELID1P3,JMJD1C-AS2,JMJD1C-AS1,JMJD1C,ENSG00000224412,REEP3,TATDN1P1,ENSG00000307521)				no	0.516672	FALSE	genetic_association	3	trans-MR, mixed-MR, trans-coloc	no	no
FRZB	FRZB_Abnormal sputum	UKBPPP_2023	phecode-516-both_sexes	Abnormal sputum	Abnormal sputum	0.545529	0.0646374	3.17785e-17	0.31766	0.184356	0.0848746	0.481912	0.10168	2.14269e-06	3.17785	-17	8.48746	-2	2.14269	-6		6_32492973_C_T					no		FALSE		2	trans-MR, trans-coloc	no	no
FRZB	FRZB_Acute appendicitis, with complications	UKBPPP_2023	APPENDACUT_COMPLIC	Acute appendicitis, with complications	Acute appendicitis, with complications	-0.407563	0.0641631	2.12554e-10	-0.455775	0.175303	0.00932457	-0.438689	0.0907176	1.32636e-06	2.12554	-10	9.32457	-3	1.32636	-6							no		FALSE		1	trans-MR	no	no
FRZB	FRZB_Adrenal hypofunction	UKBPPP_2023	phecode-255.2-both_sexes	Adrenal hypofunction	Adrenal hypofunction	-2.42909	0.211303	1.38548e-30	-3.0196	0.658171	4.478e-06	-2.82308	0.3489	5.8997e-16	1.38548	-30	4.478	-6	5.8997	-16		6_32831896_G_A					no		FALSE		2	trans-MR, trans-coloc	no	no
FRZB	FRZB_Age diabetes diagnosed	UKBPPP_2023	continuous-2976-both_sexes-irnt	Age diabetes diagnosed	Age diabetes diagnosed	0.464359	0.0295378	1.08897e-55	0.646748	0.105878	1.00607e-09	0.513933	0.0478378	6.3769e-27	1.08897	-55	1.00607	-9	6.3769	-27		6_29947531_A_G					no		FALSE		2	trans-MR, trans-coloc	no	no
FRZB	FRZB_Allergic asthma (mode)	UKBPPP_2023	ALLERG_ASTHMA	Allergic asthma (mode)	Allergic asthma (mode)	-0.357579	0.0533663	2.07773e-11	-0.670072	0.281162	0.0171618	-0.180525	0.0996651	0.0700914	2.07773	-11	1.71618	-2	7.00914	-2		6_33328200_T_G	6_33328200_T_G (SMIM40,DAXX,ZBTB22,MYL12BP3,TAPBP,ENSG00000310006,ENSG00000289100,RGL2,MIR6834,LYPLA2P1)				no		FALSE		2	trans-MR, trans-coloc	no	no
FRZB	FRZB_Ankle spacing width (right)	UKBPPP_2023	continuous-4119-both_sexes-irnt	Ankle spacing width (right)	Ankle spacing width (right)	-0.156854	0.0133875	1.04985e-31	-0.185409	0.0565342	0.00103959	-0.206945	0.0218574	2.85356e-21	1.04985	-31	1.03959	-3	2.85356	-21		6_32160597_C_T					no		FALSE		2	trans-MR, trans-coloc	no	no
FRZB	FRZB_Asthma-related infections	UKBPPP_2023	ASTHMA_INFECTIONS	Asthma-related infections	Asthma-related infections	-0.231233	0.0355931	8.21702e-11	-0.553472	0.191038	0.00376522	-0.0586689	0.0752421	0.435547	8.21702	-11	3.76522	-3	4.35547	-1		6_30953587_C_T					no		FALSE		2	trans-MR, trans-coloc	no	no
FRZB	FRZB_Atherosclerosis, excluding cerebral and coronary sclerosis	UKBPPP_2023	I9_ATHSCLE	Atherosclerosis, excluding cerebral and coronary sclerosis	Atherosclerosis, excluding cerebral and coronary sclerosis	-0.456111	0.054823	8.81879e-17	-0.544096	0.259889	0.0362982	-0.468481	0.0908097	2.4836e-07	8.81879	-17	3.62982	-2	2.4836	-7		6_29839004_G_GAGAGAC					no		FALSE		2	trans-MR, trans-coloc	no	no
FRZB	FRZB_Autoimmune hepatitis	UKBPPP_2023	AUTOHEP	Autoimmune hepatitis	Autoimmune hepatitis	-2.59802	0.412113	2.89791e-10	-4.46556	1.72137	0.00948138	-2.50913	0.625349	6.01136e-05	2.89791	-10	9.48138	-3	6.01136	-5		6_33328200_T_G	6_33328200_T_G (SMIM40,DAXX,ZBTB22,MYL12BP3,TAPBP,ENSG00000310006,ENSG00000289100,RGL2,MIR6834,LYPLA2P1)				no		FALSE		2	trans-MR, trans-coloc	no	no
FRZB	FRZB_Average total household income before tax	UKBPPP_2023	continuous-738-both_sexes	Average total household income before tax	Average total household income before tax	-0.0596414	0.00948219	3.17802e-10	-0.00804218	0.0335339	0.810468	-0.0630339	0.0139587	6.30952e-06	3.17802	-10	8.10468	-1	6.30952	-6		6_126530014_C_T	6_126530014_C_T (MIR588,RNU6-200P,ENSG00000286215,ENSG00000307217,YAP1P3,ENSG00000293084,ENSG00000302933,PRELID1P1,RPS4XP9,ENSG00000287731)				no		FALSE		2	trans-MR, trans-coloc	no	no
FRZB	FRZB_Biological medication for rheuma	UKBPPP_2023	RX_RHEUMA_BIOLOGICAL	Biological medication for rheuma	Biological medication for rheuma	0.960422	0.102851	9.81822e-21	1.97433	1.17186	0.0920307	1.12999	0.179574	3.12188e-10	9.81822	-21	9.20307	-2	3.12188	-10		12_111446804_T_C	12_111446804_T_C (SH2B3,ENSG00000299832,ENSG00000294281,HSPA8P14,PHETA1,LINC02356,RNA5SP373,U7,ENSG00000304623,IFITM3P5)				no		FALSE		2	trans-MR, trans-coloc	no	no
FRZB	FRZB_Bullous disorders	UKBPPP_2023	L12_BULLOUS	Bullous disorders	Bullous disorders	-1.30018	0.142434	6.96267e-20	-2.79187	0.960622	0.00365718	-1.53692	0.299357	2.83521e-07	6.96267	-20	3.65718	-3	2.83521	-7		6_29839004_G_GAGAGAC					no		FALSE		2	trans-MR, trans-coloc	no	no
FRZB	FRZB_CHEBI_44185	UKBPPP_2023	categorical-20003-both_sexes-1140869848	Treatment/medication code	methotrexate	-0.747947	0.112741	3.26275e-11	-0.709936	0.495899	0.152255	-0.522195	0.166454	0.00170585	3.26275	-11	1.52255	-1	1.70585	-3		12_111446804_T_C	12_111446804_T_C (SH2B3,ENSG00000299832,ENSG00000294281,HSPA8P14,PHETA1,LINC02356,RNA5SP373,U7,ENSG00000304623,IFITM3P5)				no		FALSE		2	trans-MR, trans-coloc	no	no
FRZB	FRZB_CHEBI_46195	UKBPPP_2023	categorical-6154-both_sexes-3, categorical-20003-both_sexes-2038460150	Medication for pain relief, constipation, heartburn	Paracetamol	0.210925	0.0217743	3.42847e-22	0.197976	0.0889879	0.0260979	0.251642	0.0334093	4.99303e-14	3.42847	-22	2.60979	-2	4.99303	-14		6_29839004_G_GAGAGAC, 6_32831896_G_A					no		TRUE		2	trans-MR, trans-coloc	no	no
FRZB	FRZB_CHEBI_50694	UKBPPP_2023	categorical-20003-both_sexes-1140873480	Treatment/medication code	minocycline	2.05336	0.3298	4.78284e-10	2.11315	0.709374	0.0028929	2.20684	0.495037	8.27575e-06	4.78284	-10	2.8929	-3	8.27575	-6							no		FALSE		1	trans-MR	no	no
FRZB	FRZB_CHEBI_50845	UKBPPP_2023	categorical-20003-both_sexes-1140873548	Treatment/medication code	oxytetracycline	0.818592	0.122513	2.36224e-11	1.08743	0.332973	0.0010915	1.17784	0.201579	5.12444e-09	2.36224	-11	1.0915	-3	5.12444	-9		6_31613157_T_TA					no		FALSE		2	trans-MR, trans-coloc	no	no
FRZB	FRZB_CHEBI_50885	UKBPPP_2023	categorical-20003-both_sexes-1140884672	Treatment/medication code	fludrocortisone	-3.71942	0.392274	2.50199e-21	-5.51353	1.14819	1.57159e-06	-4.62909	0.609468	3.07084e-14	2.50199	-21	1.57159	-6	3.07084	-14		6_32101588_CT_C					no		FALSE		2	trans-MR, trans-coloc	no	no
FRZB	FRZB_CHEBI_5931	UKBPPP_2023	categorical-6177-both_sexes-3, categorical-6153-both_sexes-3	Medication for cholesterol, blood pressure or diabetes	Insulin	-1.34899	0.121408	1.10666e-28	-2.16871	0.446855	1.21444e-06	-2.06428	0.188995	9.00779e-28	1.10666	-28	1.21444	-6	9.00779	-28		6_31829645_G_C, 6_28598050_T_C					no		TRUE		2	trans-MR, trans-coloc	no	no
FRZB	FRZB_CHEBI_7772	UKBPPP_2023	categorical-20003-both_sexes-1140865634	Treatment/medication code	omeprazole	0.201599	0.0292727	5.70105e-12	0.0722516	0.0868005	0.405191	0.144563	0.049105	0.0032405	5.70105	-12	4.05191	-1	3.2405	-3							no		FALSE		1	trans-MR	no	no
FRZB	FRZB_CHEBI_8378	UKBPPP_2023	categorical-20003-both_sexes-1140874930	Treatment/medication code	prednisolone	-0.662507	0.097504	1.08562e-11	-0.406359	0.319743	0.203766	-0.581422	0.160466	0.000290816	1.08562	-11	2.03766	-1	2.90816	-4							no		FALSE		1	trans-MR	no	no
FRZB	FRZB_CHEBI_8776	UKBPPP_2023	categorical-20003-both_sexes-1140879406	Treatment/medication code	ranitidine	0.525781	0.0536829	1.19253e-22	0.58363	0.133068	1.15474e-05	0.595022	0.0830193	7.65067e-13	1.19253	-22	1.15474	-5	7.65067	-13		6_32768159_GAAA_G					no		FALSE		2	trans-MR, trans-coloc	no	no
FRZB	FRZB_Cancer of other lymphoid, histiocytic tissue	UKBPPP_2023	phecode-202-both_sexes	Cancer of other lymphoid, histiocytic tissue	Cancer of other lymphoid, histiocytic tissue	-0.751577	0.082976	1.33143e-19	-0.801914	0.229326	0.000470816	-0.744324	0.133696	2.5874e-08	1.33143	-19	4.70816	-4	2.5874	-8		6_31613157_T_TA					no		FALSE		2	trans-MR, trans-coloc	no	no
FRZB	FRZB_Charcot foot	UKBPPP_2023	CHARCOT	Charcot foot	Charcot foot	-1.73221	0.25478	1.05446e-11	-1.10547	0.899447	0.219051	-1.46978	0.400751	0.000244866	1.05446	-11	2.19051	-1	2.44866	-4		6_32005239_A_G					no		FALSE		2	trans-MR, trans-coloc	no	no
FRZB	FRZB_Chemotherapy	UKBPPP_2023	phecode-197-both_sexes	Chemotherapy	Chemotherapy	-0.251477	0.0397732	2.56927e-10	-0.365491	0.104658	0.000479014	-0.288605	0.0629054	4.47669e-06	2.56927	-10	4.79014	-4	4.47669	-6		6_32584182_C_G					no		FALSE		2	trans-MR, trans-coloc	no	no
FRZB	FRZB_Conductive hearing loss	UKBPPP_2023	phecode-389.2-both_sexes	Conductive hearing loss	Conductive hearing loss	-1.18434	0.190188	4.74744e-10	-1.46476	0.436981	0.00080233	-1.04717	0.286662	0.000259229	4.74744	-10	8.0233	-4	2.59229	-4							no		FALSE		1	trans-MR	no	no
FRZB	FRZB_D000071378	UKBPPP_2023	M13_HALLUXVALGUS	Hallux valgus (acquired)	Bunion	0.116831	0.0185894	3.28291e-10	0.113438	0.0436106	0.00929081	0.125045	0.0265165	2.40823e-06	3.28291	-10	9.29081	-3	2.40823	-6		6_32831896_G_A					no		FALSE		3	trans-MR, mixed-MR, trans-coloc	no	no
FRZB	FRZB_D000740	UKBPPP_2023	GCST90002404, GCST90002369, GCST90002328, GCST90002391, GCST90002384, GCST90002310, GCST004605, GCST004615, GCST004602, GCST004621, GCST006804	Red cell distribution width	Anemia	-0.257127	0.0107079	2.04074e-127	-0.188628	0.0699074	0.00697046	-0.249725	0.0156471	2.43453e-57	2.04074	-127	6.97046	-3	2.43453	-57		6_31020441_CTTT_C, 6_126530014_C_T, 6_32550711_G_A, 17_69280242_T_G, 6_32005239_A_G	6_126530014_C_T (MIR588,RNU6-200P,ENSG00000286215,ENSG00000307217,YAP1P3,ENSG00000293084,ENSG00000302933,PRELID1P1,RPS4XP9,ENSG00000287731), 17_69280242_T_G (ENSG00000285931,SNRPGP4,PRO1804,ABCA5,ENSG00000298003,ABCA10,ENSG00000252352,MAP2K6,ENSG00000298981,ABCA6)				no		TRUE		2	trans-MR, trans-coloc	no	no
FRZB	FRZB_D001007	UKBPPP_2023	GCST006478	Worry	Anxiety	0.0890476	0.0144237	6.67054e-10	0.0639991	0.0520792	0.219117	0.088829	0.0229018	0.000105023	6.67054	-10	2.19117	-1	1.05023	-4		6_28598050_T_C					no		FALSE		2	trans-MR, trans-coloc	no	no
FRZB	FRZB_D001008	UKBPPP_2023	GCST006940	Neurociticism	Anxiety Disorders	0.110175	0.0134495	2.57448e-16	0.043939	0.0516049	0.39452	0.0631468	0.0219727	0.00405473	2.57448	-16	3.9452	-1	4.05473	-3		6_28598050_T_C					no		FALSE		2	trans-MR, trans-coloc	no	no
FRZB	FRZB_D001064	UKBPPP_2023	K11_APPENDACUT	Acute appendicitis	Appendicitis	-0.242238	0.0339331	9.42124e-13	-0.226326	0.15439	0.142666	-0.250576	0.0641671	9.42021e-05	9.42124	-13	1.42666	-1	9.42021	-5		6_32005239_A_G					no		FALSE		2	trans-MR, trans-coloc	no	no
FRZB	FRZB_D001249	UKBPPP_2023	GCST90038616	Asthma	Asthma	-0.0308062	0.00278372	1.82273e-28	-0.0680917	0.0177275	0.00012252	-0.0572862	0.00475956	2.29773e-33	1.82273	-28	1.2252	-4	2.29773	-33		6_30953587_C_T					no		FALSE		2	trans-MR, trans-coloc	no	no
FRZB	FRZB_D001778	UKBPPP_2023	GCST90002383, GCST90002304, GCST004604	Hematocrit	Blood Coagulation Disorders	0.153397	0.0108044	9.47162e-46	0.162653	0.0952474	0.0876935	0.21419	0.0194412	3.15299e-28	9.47162	-46	8.76935	-2	3.15299	-28		6_31020441_CTTT_C					no		TRUE		2	trans-MR, trans-coloc	no	no
FRZB	FRZB_D001791	UKBPPP_2023	GCST90002400, GCST004603, GCST90002346	Plateletcrit	Blood Platelet Disorders	0.0995996	0.00871751	3.12815e-30	-0.030701	0.137067	0.822769	0.0912139	0.015624	5.28146e-09	3.12815	-30	8.22769	-1	5.28146	-9		12_111446804_T_C	12_111446804_T_C (SH2B3,ENSG00000299832,ENSG00000294281,HSPA8P14,PHETA1,LINC02356,RNA5SP373,U7,ENSG00000304623,IFITM3P5)				no		TRUE		2	trans-MR, trans-coloc	no	no
FRZB	FRZB_D001827	HILLARY_2019	NEALE2_50_raw	Standing height	Body Height	0.226855	0.0339773	2.44448e-11							2.4445	-11					2:182838236:G:A, 2:182834857:G:C			yes	missense_variant		no		FALSE		2	cis-MR, cis-coloc	no	no
FRZB	FRZB_D002318	UKBPPP_2023	GCST90038595	Cardiovascular disease	Cardiovascular Diseases	0.0219519	0.00325271	1.49086e-11	0.0254512	0.0196246	0.194663	0.0330413	0.00543745	1.22751e-09	1.49086	-11	1.94663	-1	1.22751	-9		12_112459036_A_AG	12_112459036_A_AG (ENSG00000305447,PTPN11,ENSG00000305463,RPL6,ENSG00000305485,HECTD4,ENSG00000304788,ENSG00000300851,ENSG00000257658,RPL7AP60)				no	0.0733977	FALSE	genetic_association, literature	2	trans-MR, trans-coloc	no	no
FRZB	FRZB_D002446	UKBPPP_2023	K11_COELIAC	Coeliac disease	Celiac Disease	-3.71893	0.34041	8.76637e-28	-8.25149	2.56745	0.00130952	-8.16513	0.457566	3.17657e-71	8.76637	-28	1.30952	-3	3.17657	-71		6_29839004_G_GAGAGAC					no		FALSE		2	trans-MR, trans-coloc	no	no
FRZB	FRZB_D003240	UKBPPP_2023	OTHER_SYSTCON_FG	Other systemic involvement of connective tissue (FG)	Connective Tissue Diseases	-0.543143	0.0751837	5.04018e-13	-0.570578	0.461829	0.216654	-0.38234	0.128255	0.00287217	5.04018	-13	2.16654	-1	2.87217	-3		6_32948922_C_T					no		FALSE		2	trans-MR, trans-coloc	no	no
FRZB	FRZB_D003424	UKBPPP_2023	GCST003044, GCST004132, CHRONSMALL	Crohn's disease	Crohn Disease	1.2728	0.134734	3.49335e-21	1.88237	0.629653	0.002794	1.31256	0.175784	8.20845e-14	3.49335	-21	2.794	-3	8.20845	-14		6_28598050_T_C, 12_112459036_A_AG	12_112459036_A_AG (ENSG00000305447,PTPN11,ENSG00000305463,RPL6,ENSG00000305485,HECTD4,ENSG00000304788,ENSG00000300851,ENSG00000257658,RPL7AP60)				no		TRUE	rna_expression	3	trans-MR, mixed-MR, trans-coloc	no	no
FRZB	FRZB_D003874	UKBPPP_2023	L12_DERMATHERP	Dermatitis herpetiformis	Dermatitis Herpetiformis	-3.89644	0.281159	1.12987e-43	-6.83456	2.36008	0.00378072	-6.83214	0.566463	1.69593e-33	1.12987	-43	3.78072	-3	1.69593	-33		6_29839004_G_GAGAGAC					no		FALSE		2	trans-MR, trans-coloc	no	no
FRZB	FRZB_D003920	UKBPPP_2023	GCST90038633	Diabetes	Diabetes Mellitus	-0.0159461	0.00145049	4.10309e-28	-0.0176115	0.00889787	0.0477825	-0.0191422	0.00245098	5.71781e-15	4.10309	-28	4.77825	-2	5.71781	-15		12_111446804_T_C	12_111446804_T_C (SH2B3,ENSG00000299832,ENSG00000294281,HSPA8P14,PHETA1,LINC02356,RNA5SP373,U7,ENSG00000304623,IFITM3P5)				no		FALSE	literature	2	trans-MR, trans-coloc	no	no
FRZB	FRZB_D003922	UKBPPP_2023	GCST90014023, GCST010681, GCST90000529	Type 1 diabetes	Diabetes Mellitus, Type 1	-2.61516	0.158486	3.61415e-61	-3.1576	1.22191	0.00976171	-0.348075	0.187782	0.0637946	3.61415	-61	9.76171	-3	6.37946	-2		12_111446804_T_C, 6_29947531_A_G, 12_112459036_A_AG	12_111446804_T_C (SH2B3,ENSG00000299832,ENSG00000294281,HSPA8P14,PHETA1,LINC02356,RNA5SP373,U7,ENSG00000304623,IFITM3P5), 12_112459036_A_AG (ENSG00000305447,PTPN11,ENSG00000305463,RPL6,ENSG00000305485,HECTD4,ENSG00000304788,ENSG00000300851,ENSG00000257658,RPL7AP60)				no		TRUE		2	trans-MR, trans-coloc	no	no
FRZB	FRZB_D004066	UKBPPP_2023	K11_OTHDIG	Diseases of the digestive system	Digestive System Diseases	-0.478297	0.0528237	1.37076e-19	-2.01404	0.798395	0.0116487	-1.29614	0.156006	9.71117e-17	1.37076	-19	1.16487	-2	9.71117	-17		6_29839004_G_GAGAGAC					no		FALSE		2	trans-MR, trans-coloc	no	no
FRZB	FRZB_D004700	UKBPPP_2023	GCST90012114, GCST90012113, GCST90012106, GCST90012103, GCST90012110	Total testosterone levels	Endocrine System Diseases	0.0509086	0.00461159	2.47051e-28	0.0537268	0.0205103	0.00880573	0.0439842	0.00734027	2.07051e-09	2.47051	-28	8.80573	-3	2.07051	-9		6_33079689_T_C, 6_32831896_G_A	3_186620775_C_T (AHSG,Metazoa_SRP,FETUB,PET100P1,HRG,DNAJB11,TBCCD1,HRGP1,CRYGS,ENSG00000304585)				no		TRUE		2	trans-MR, trans-coloc	no	no
FRZB	FRZB_D004802	UKBPPP_2023	GCST004606, GCST90002381, GCST90002298	Eosinophil counts	Eosinophilia	0.12843	0.0161637	1.93281e-15	0.168547	0.141997	0.235238	0.26444	0.0291854	1.29602e-19	1.93281	-15	2.35238	-1	1.29602	-19							no		TRUE		1	trans-MR	no	no
FRZB	FRZB_D004909	UKBPPP_2023	GCST90002397	Mean spheric corpuscular volume	Erythrocyte Indices	-0.144523	0.0144752	1.7877e-23	-0.174533	0.0722696	0.0157338	-0.23293	0.0215822	3.72866e-27	1.7877	-23	1.57338	-2	3.72866	-27		6_33328200_T_G	6_33328200_T_G (SMIM40,DAXX,ZBTB22,MYL12BP3,TAPBP,ENSG00000310006,ENSG00000289100,RGL2,MIR6834,LYPLA2P1)				no		FALSE		2	trans-MR, trans-coloc	no	no
FRZB	FRZB_D004935	UKBPPP_2023	GCST90038619	Esophageal disorder	Esophageal Diseases	0.0178249	0.00169174	5.86795e-26	0.0188314	0.00701794	0.00728951	0.017918	0.00290866	7.26496e-10	5.86795	-26	7.28951	-3	7.26496	-10		6_29948258_AC_A					no		FALSE	literature	2	trans-MR, trans-coloc	no	no
FRZB	FRZB_D006111	UKBPPP_2023	AUTOIMMUNE_HYPERTHYROIDISM	Autoimmune hyperthyroidism	Graves Disease	-1.18031	0.150415	4.26025e-15	-2.341	1.06437	0.027848	-1.58466	0.242552	6.43487e-11	4.26025	-15	2.7848	-2	6.43487	-11		6_29839004_G_GAGAGAC					no		FALSE		2	trans-MR, trans-coloc	no	no
FRZB	FRZB_D006402	UKBPPP_2023	GCST004626, GCST004614, GCST004613, GCST004620, GCST004624, GCST90002379, GCST004600, GCST90002292, GCST004632, GCST90002382, GCST004623, GCST004633, GCST90002399	Myeloid white cell count	Hematologic Diseases	0.285553	0.0174977	7.17465e-60	0.174427	0.123733	0.158626	0.310177	0.0288964	7.04045e-27	7.17465	-60	1.58626	-1	7.04045	-27		6_32948922_C_T, 9_133263362_GCGCCCACCACTA_G, 6_32831896_G_A, 12_112459036_A_AG, 6_33328200_T_G, 6_29839004_G_GAGAGAC, 6_26762392_A_G	9_133263362_GCGCCCACCACTA_G (ABO,LCN1P1,Y_RNA,OBP2B,LCN1P2,SURF6,Y_RNA,RPL21P81,MED22,RPL7A), 12_112459036_A_AG (ENSG00000305447,PTPN11,ENSG00000305463,RPL6,ENSG00000305485,HECTD4,ENSG00000304788,ENSG00000300851,ENSG00000257658,RPL7AP60), 6_33328200_T_G (SMIM40,DAXX,ZBTB22,MYL12BP3,TAPBP,ENSG00000310006,ENSG00000289100,RGL2,MIR6834,LYPLA2P1)				no		TRUE		2	trans-MR, trans-coloc	no	no
FRZB	FRZB_D006937	UKBPPP_2023	GCST90038690	High cholesterol	Hypercholesterolemia	0.020314	0.0020723	1.09655e-22	0.0402286	0.0111978	0.00032748	0.0276955	0.00355183	6.31358e-15	1.09655	-22	3.2748	-4	6.31358	-15		17_69280242_T_G	17_69280242_T_G (ENSG00000285931,SNRPGP4,PRO1804,ABCA5,ENSG00000298003,ABCA10,ENSG00000252352,MAP2K6,ENSG00000298981,ABCA6)				no		FALSE		2	trans-MR, trans-coloc	no	no
FRZB	FRZB_D007037	UKBPPP_2023	GCST90038637	Hypothyroidism or myxedema	Hypothyroidism	-0.0609505	0.00270317	1.41032e-112	-0.0588839	0.0211209	0.0053044	-0.0574526	0.00381648	3.25763e-51	1.41032	-112	5.3044	-3	3.25763	-51		12_111446804_T_C	12_111446804_T_C (SH2B3,ENSG00000299832,ENSG00000294281,HSPA8P14,PHETA1,LINC02356,RNA5SP373,U7,ENSG00000304623,IFITM3P5)				no		FALSE	literature	2	trans-MR, trans-coloc	no	no
FRZB	FRZB_D007592	UKBPPP_2023	M13_ENTEROARTHR	Enteropathic arthropathies	Joint Diseases	1.43915	0.230047	3.95202e-10	1.64136	1.13515	0.148195	1.83082	0.362966	4.55738e-07	3.95202	-10	1.48195	-1	4.55738	-7		12_112459036_A_AG	12_112459036_A_AG (ENSG00000305447,PTPN11,ENSG00000305463,RPL6,ENSG00000305485,HECTD4,ENSG00000304788,ENSG00000300851,ENSG00000257658,RPL7AP60)				no		FALSE		2	trans-MR, trans-coloc	no	no
FRZB	FRZB_D007970	UKBPPP_2023	GCST90002407, GCST004610, GCST004618	White blood cell count	Leukopenia	0.34253	0.0140836	1.17099e-130	0.263081	0.14851	0.0764822	0.35179	0.0245008	9.45093e-47	1.17099	-130	7.64822	-2	9.45093	-47		6_32831896_G_A, 6_32948922_C_T, 6_29839004_G_GAGAGAC					no		TRUE		2	trans-MR, trans-coloc	no	no
FRZB	FRZB_D008078	UKBPPP_2023	GCST90002412	Low density lipoprotein cholesterol levels	Cholesterol, LDL	0.0789331	0.00898504	1.56447e-18	0.225419	0.0857829	0.00859434	0.15281	0.0128338	1.09068e-32	1.56447	-18	8.59434	-3	1.09068	-32		17_69280242_T_G	17_69280242_T_G (ENSG00000285931,SNRPGP4,PRO1804,ABCA5,ENSG00000298003,ABCA10,ENSG00000252352,MAP2K6,ENSG00000298981,ABCA6)				no		FALSE		2	trans-MR, trans-coloc	no	no
FRZB	FRZB_D008136	UKBPPP_2023	GCST006701, GCST006696, GCST006697	Parental longevity (father's attained age)	Longevity	-0.0630928	0.00946975	2.69089e-11	-0.0317614	0.0391593	0.417319	-0.0705483	0.014006	4.72899e-07	2.69089	-11	4.17319	-1	4.72899	-7		12_112459036_A_AG, 12_111446804_T_C	12_112459036_A_AG (ENSG00000305447,PTPN11,ENSG00000305463,RPL6,ENSG00000305485,HECTD4,ENSG00000304788,ENSG00000300851,ENSG00000257658,RPL7AP60), 12_111446804_T_C (SH2B3,ENSG00000299832,ENSG00000294281,HSPA8P14,PHETA1,LINC02356,RNA5SP373,U7,ENSG00000304623,IFITM3P5)				no		TRUE		2	trans-MR, trans-coloc	no	no
FRZB	FRZB_D008180	UKBPPP_2023	GCST003156, SLE_FG	Systemic lupus erythematosus	Lupus Erythematosus, Systemic	-3.58199	0.195376	4.44549e-75	-3.81634	1.26373	0.00252848	-3.41543	0.285748	6.29208e-33	4.44549	-75	2.52848	-3	6.29208	-33		6_32948922_C_T, 6_29839004_G_GAGAGAC					no		TRUE		2	trans-MR, trans-coloc	no	no
FRZB	FRZB_D008218	UKBPPP_2023	GCST90002388, GCST004627	Lymphocyte count	Lymphocytosis	0.18348	0.0141872	2.93796e-38	0.24895	0.146805	0.0899257	0.259577	0.0222526	1.92392e-31	2.93796	-38	8.99257	-2	1.92392	-31		6_28598050_T_C, 6_29948258_AC_A					no		TRUE		2	trans-MR, trans-coloc	no	no
FRZB	FRZB_D008232	UKBPPP_2023	GCST90002340, GCST004625	Monocyte count	Lymphoproliferative Disorders	0.135062	0.0128568	8.1834e-26							8.1834	-26	0	0	0	0		6_32831896_G_A					no		TRUE		2	trans-MR, trans-coloc	no	no
FRZB	FRZB_D009503	UKBPPP_2023	GCST90002351, GCST90002398, GCST004629	Neutrophil count	Neutropenia	0.277293	0.0132301	1.5471e-97	0.13723	0.119775	0.251905	0.243101	0.0214314	8.01218e-30	1.5471	-97	2.51905	-1	8.01218	-30		6_32831896_G_A, 6_32948922_C_T					no		TRUE		2	trans-MR, trans-coloc	no	no
FRZB	FRZB_D011565	UKBPPP_2023	GCST90038681, GCST005527	Psoriasis	Psoriasis	0.0202504	0.00116646	1.64076e-67	0.0132712	0.0110707	0.230616	0.0199496	0.00148452	3.60085e-41	1.64076	-67	2.30616	-1	3.60085	-41		12_111446804_T_C, 6_28598050_T_C	12_111446804_T_C (SH2B3,ENSG00000299832,ENSG00000294281,HSPA8P14,PHETA1,LINC02356,RNA5SP373,U7,ENSG00000304623,IFITM3P5)				no		TRUE	literature, rna_expression	3	trans-MR, mixed-MR, trans-coloc	no	no
FRZB	FRZB_D012725	UKBPPP_2023	GCST90000047	Age at first sexual intercourse	Sexual Behavior	-0.0196614	0.00313445	3.54864e-10	-0.00596576	0.00493352	0.226575	-0.0185471	0.00458243	5.17809e-05	3.54864	-10	2.26575	-1	5.17809	-5							no		FALSE		1	mixed-MR	no	no
FRZB	FRZB_D013921	UKBPPP_2023	GCST004601, GCST90002403, GCST90002363	Red blood cell count	Thrombocytopenia	0.214293	0.0139568	3.32586e-53	0.108413	0.0786854	0.168262	0.250442	0.0223963	4.97825e-29	3.32586	-53	1.68262	-1	4.97825	-29		6_31020441_CTTT_C					no		TRUE		2	trans-MR, trans-coloc	no	no
FRZB	FRZB_D013971	UKBPPP_2023	THYROTOXICOSIS	Thyrotoxicosis	Thyrotoxicosis	-1.04632	0.0984904	2.31568e-26	-1.46793	0.667466	0.0278591	-0.794213	0.139771	1.32946e-08	2.31568	-26	2.78591	-2	1.32946	-8		6_29839004_G_GAGAGAC					no		FALSE		2	trans-MR, trans-coloc	no	no
FRZB	FRZB_D014807	UKBPPP_2023	GCST90000615	Serum 25-Hydroxyvitamin D levels (BMI covariate)	Vitamin D	-0.0543773	0.00885306	8.13825e-10	-0.0738203	0.0355652	0.037928	-0.0578428	0.0122544	2.35642e-06	8.13825	-10	3.7928	-2	2.35642	-6		9_133263362_GCGCCCACCACTA_G	9_133263362_GCGCCCACCACTA_G (ABO,LCN1P1,Y_RNA,OBP2B,LCN1P2,SURF6,Y_RNA,RPL21P81,MED22,RPL7A)				no		FALSE		2	trans-MR, trans-coloc	no	no
FRZB	FRZB_D015212	UKBPPP_2023	GCST90038683	Inflammatory bowel disease	Inflammatory Bowel Diseases	0.00542044	0.000631629	9.34969e-18	0.00960051	0.00254067	0.000157627	0.00753108	0.000960678	4.52932e-15	9.34969	-18	1.57627	-4	4.52932	-15		6_33079689_T_C					no		FALSE	literature, rna_expression	2	trans-MR, trans-coloc	no	no
FRZB	FRZB_D015433	UKBPPP_2023	GCST010005	Membranous nephropathy	Glomerulonephritis, Membranous	-4.40759	0.38077	5.48707e-31	-11.3122	2.97059	0.000140053	-4.67861	0.587749	1.71739e-15	5.48707	-31	1.40053	-4	1.71739	-15		6_32831896_G_A					no		FALSE		2	trans-MR, trans-coloc	no	no
FRZB	FRZB_D015519	HILLARY_2019	GCST006288	Heel bone mineral density	Bone Density	-0.199866	0.031815	3.33987e-10							3.3399	-10								no			no	0.749458	FALSE	genetic_association	1	cis-MR	no	no
FRZB	FRZB_D015535	UKBPPP_2023	M13_PSORIARTH	Psoriatic arthropathies	Arthritis, Psoriatic	0.824703	0.123468	2.39752e-11	1.94788	1.17244	0.0966332	0.969611	0.204675	2.16572e-06	2.39752	-11	9.66332	-2	2.16572	-6		12_111446804_T_C	12_111446804_T_C (SH2B3,ENSG00000299832,ENSG00000294281,HSPA8P14,PHETA1,LINC02356,RNA5SP373,U7,ENSG00000304623,IFITM3P5)				no		FALSE		2	trans-MR, trans-coloc	no	no
FRZB	FRZB_D017379	UKBPPP_2023	GCST90000294, GCST90000293, GCST90000292	Myocardial fractal dimension (slice 8)	Hypertrophy, Left Ventricular	-0.0112632	0.00153052	1.85244e-13	-0.0107112	0.00376093	0.0043993	-0.0135243	0.00226613	2.40199e-09	1.85244	-13	4.3993	-3	2.40199	-9		6_31020441_CTTT_C					no		TRUE		2	trans-MR, trans-coloc	no	no
FRZB	FRZB_D045262	UKBPPP_2023	GCST90002385, GCST004622, GCST004611, GCST004619, GCST004612, GCST90002386, GCST90002406, GCST90002405	High light scatter reticulocyte count	Reticulocytosis	0.330776	0.0130113	1.43476e-142	0.249822	0.100577	0.0129957	0.289939	0.0195339	7.73579e-50	1.43476	-142	1.29957	-2	7.73579	-50		6_31484357_C_A					no		TRUE		2	trans-MR, trans-coloc	no	no
FRZB	FRZB_D049628	UKBPPP_2023, HILLARY_2019	GCST90000026, GCST90000025, GCST90000027	Appendicular lean mass	Body Size	-0.119234	0.0110998	6.46378e-27	-0.066349	0.0679138	0.32859	-0.136819	0.018201	5.59902e-14	6.46378	-27	3.2859	-1	5.59902	-14	2:182838608:G:A	6_32831896_G_A, 17_69280242_T_G	17_69280242_T_G (ENSG00000285931,SNRPGP4,PRO1804,ABCA5,ENSG00000298003,ABCA10,ENSG00000252352,MAP2K6,ENSG00000298981,ABCA6)				no		TRUE		4	cis-MR, trans-MR, cis-coloc, trans-coloc	no	no
FRZB	FRZB_Diabetes diagnosed by doctor	UKBPPP_2023	categorical-2443-both_sexes-2443	Diabetes diagnosed by doctor	Diabetes diagnosed by doctor	-0.360242	0.0346851	2.86945e-25	-0.460015	0.152029	0.00247944	-0.39642	0.0690261	9.29858e-09	2.86945	-25	2.47944	-3	9.29858	-9		6_26762392_A_G					no		FALSE		2	trans-MR, trans-coloc	no	no
FRZB	FRZB_Disorders of myoneural junction and muscle in diseases classified elsewhere	UKBPPP_2023	G6_MYOMUSCINOTH	Disorders of myoneural junction and muscle in diseases classified elsewhere	Disorders of myoneural junction and muscle in diseases classified elsewhere	-2.44498	0.390243	3.72135e-10	-2.74156	1.21322	0.0238373	-2.75906	0.579678	1.93931e-06	3.72135	-10	2.38373	-2	1.93931	-6		6_32948922_C_T					no		FALSE		2	trans-MR, trans-coloc	no	no
FRZB	FRZB_Doctor diagnosed asthma	UKBPPP_2023	categorical-22127-both_sexes-22127	Doctor diagnosed asthma	Doctor diagnosed asthma	-0.494133	0.0469918	7.34495e-26	-0.423777	0.178669	0.0176993	-0.540658	0.074685	4.51415e-13	7.34495	-26	1.76993	-2	4.51415	-13							no		FALSE		1	trans-MR	no	no
FRZB	FRZB_Doctor diagnosed sarcoidosis	UKBPPP_2023	categorical-22133-both_sexes-22133	Doctor diagnosed sarcoidosis	Doctor diagnosed sarcoidosis	-1.83939	0.26776	6.43978e-12	-4.32806	1.15771	0.000185141	-3.00378	0.4229	1.22242e-12	6.43978	-12	1.85141	-4	1.22242	-12		6_32948922_C_T					no		FALSE		2	trans-MR, trans-coloc	no	no
FRZB	FRZB_Drive faster than motorway speed limit	UKBPPP_2023	continuous-1100-both_sexes	Drive faster than motorway speed limit	Drive faster than motorway speed limit	-0.0643499	0.00584005	3.10382e-28	-0.0429246	0.0180256	0.0172514	-0.058085	0.00942189	7.05266e-10	3.10382	-28	1.72514	-2	7.05266	-10		6_29947531_A_G					no		FALSE		2	trans-MR, trans-coloc	no	no
FRZB	FRZB_EFO_0000384	UKBPPP_2023	categorical-20002-both_sexes-1462, icd10-K50-both_sexes, phecode-555.1-both_sexes	Non-cancer illness code, self-reported	crohn's disease	0.966415	0.124008	6.53626e-15	0.8488	0.344523	0.0137512	1.06978	0.187343	1.12797e-08	6.53626	-15	1.37512	-2	1.12797	-8		6_33079689_T_C					no		TRUE	rna_expression	2	trans-MR, trans-coloc	no	no
FRZB	FRZB_EFO_0000400	UKBPPP_2023	categorical-20002-both_sexes-1220, categorical-20111-both_sexes-9, icd10-E14-both_sexes	Non-cancer illness code, self-reported	diabetes mellitus	-0.362218	0.0367892	7.14935e-23	-0.369766	0.142077	0.00925274	-0.384705	0.0662467	6.35384e-09	7.14935	-23	9.25274	-3	6.35384	-9		12_111446804_T_C, 6_33079689_T_C, 6_31836952_C_T	12_111446804_T_C (SH2B3,ENSG00000299832,ENSG00000294281,HSPA8P14,PHETA1,LINC02356,RNA5SP373,U7,ENSG00000304623,IFITM3P5)				no		TRUE	literature	2	trans-MR, trans-coloc	no	no
FRZB	FRZB_EFO_0000537	UKBPPP_2023	categorical-20002-both_sexes-1065	Non-cancer illness code, self-reported	hypertension	0.0565724	0.00749529	4.42901e-14	0.0108136	0.0215771	0.616257	0.0544881	0.0117253	3.36717e-06	4.42901	-14	6.16257	-1	3.36717	-6	2_182627320_T_TTA	12_112459036_A_AG	12_112459036_A_AG (ENSG00000305447,PTPN11,ENSG00000305463,RPL6,ENSG00000305485,HECTD4,ENSG00000304788,ENSG00000300851,ENSG00000257658,RPL7AP60)				no	0.0733977	FALSE	literature, genetic_association	5	cis-MR, trans-MR, mixed-MR, cis-coloc, trans-coloc	no	no
FRZB	FRZB_EFO_0000555	UKBPPP_2023	categorical-20002-both_sexes-1154	Non-cancer illness code, self-reported	irritable bowel syndrome	0.34393	0.0459992	7.61081e-14	0.3458	0.131917	0.00875849	0.338936	0.0726519	3.0832e-06	7.61081	-14	8.75849	-3	3.0832	-6							no		FALSE		1	trans-MR	no	no
FRZB	FRZB_EFO_0000676	UKBPPP_2023	categorical-20002-both_sexes-1453, icd10-L40-both_sexes, phecode-696.4-both_sexes	Non-cancer illness code, self-reported	psoriasis	1.83129	0.108263	3.47718e-64	1.21821	1.14804	0.288637	1.85041	0.142962	2.56292e-38	3.47718	-64	2.88637	-1	2.56292	-38		12_111446804_T_C	12_111446804_T_C (SH2B3,ENSG00000299832,ENSG00000294281,HSPA8P14,PHETA1,LINC02356,RNA5SP373,U7,ENSG00000304623,IFITM3P5)				no		TRUE	literature, rna_expression	2	trans-MR, trans-coloc	no	no
FRZB	FRZB_EFO_0000685	UKBPPP_2023	phecode-714.1-both_sexes, phecode-714-both_sexes, icd10-M06-both_sexes, categorical-20002-both_sexes-1464	Rheumatoid arthritis	Rheumatoid arthritis	-0.725952	0.0725601	1.45145e-23	-0.765365	0.365386	0.0362001	-0.537458	0.113823	2.3366e-06	1.45145	-23	3.62001	-2	2.3366	-6		12_111446804_T_C	12_111446804_T_C (SH2B3,ENSG00000299832,ENSG00000294281,HSPA8P14,PHETA1,LINC02356,RNA5SP373,U7,ENSG00000304623,IFITM3P5)				no		TRUE	literature	2	trans-MR, trans-coloc	no	no
FRZB	FRZB_EFO_0000699	UKBPPP_2023	phecode-709.2-both_sexes	Sicca syndrome	Sicca syndrome	-3.27332	0.208003	8.45085e-56	-2.9475	0.828732	0.000375622	-3.07993	0.381673	7.05481e-16	8.45085	-56	3.75622	-4	7.05481	-16		6_29947531_A_G					no		FALSE	rna_expression	2	trans-MR, trans-coloc	no	no
FRZB	FRZB_EFO_0000729	UKBPPP_2023	categorical-20002-both_sexes-1463	Non-cancer illness code, self-reported	ulcerative colitis	0.618156	0.0951655	8.27092e-11	1.31749	0.29948	1.08626e-05	0.843924	0.1532	3.61589e-08	8.27092	-11	1.08626	-5	3.61589	-8		6_32948922_C_T					no		FALSE	literature, rna_expression	2	trans-MR, trans-coloc	no	no
FRZB	FRZB_EFO_0000759	UKBPPP_2023	phecode-214-both_sexes, icd10-D17-both_sexes, phecode-214.1-both_sexes	Lipoma	Lipoma	0.403496	0.0510834	2.81681e-15	0.230686	0.139309	0.0977352	0.28039	0.08091	0.00052932	2.81681	-15	9.77352	-2	5.2932	-4			9_133263362_GCGCCCACCACTA_G (ABO,LCN1P1,Y_RNA,OBP2B,LCN1P2,SURF6,Y_RNA,RPL21P81,MED22,RPL7A)				no		TRUE		1	trans-MR	no	no
FRZB	FRZB_EFO_0001060	UKBPPP_2023	phecode-557.1-both_sexes	Celiac disease	Celiac disease	-3.28023	0.236145	7.20744e-44	-9.00662	2.15647	2.95959e-05	-3.92907	0.373967	8.0671e-26	7.20744	-44	2.95959	-5	8.0671	-26		6_29948258_AC_A					no		FALSE		2	trans-MR, trans-coloc	no	no
FRZB	FRZB_EFO_0001379	UKBPPP_2023	GCST90038599	Diabetes or endocrine disease	Diabetes or endocrine disease	-0.095018	0.00357396	9.79159e-156	-0.0926717	0.0271976	0.00065598	-0.0910706	0.00566184	3.25253e-58	9.79159	-156	6.5598	-4	3.25253	-58		6_29948258_AC_A					no	0.0688941	FALSE	literature, genetic_association, animal_model	2	trans-MR, trans-coloc	no	no
FRZB	FRZB_EFO_0001421	UKBPPP_2023	icd10-K75-both_sexes	K75 Other inflammatory liver diseases	K75 Other inflammatory liver diseases	-1.17764	0.147685	1.53594e-15	-1.47196	0.410126	0.000331877	-0.965227	0.239772	5.68309e-05	1.53594	-15	3.31877	-4	5.68309	-5		6_31997639_T_C					no	0.0322222	FALSE	literature, genetic_association	2	trans-MR, trans-coloc	no	no
FRZB	FRZB_EFO_0003095	UKBPPP_2023	phecode-571.5-both_sexes	Other chronic nonalcoholic liver disease	Other chronic nonalcoholic liver disease	0.550947	0.0877494	3.41547e-10	0.296721	0.215683	0.168905	0.636199	0.131022	1.19974e-06	3.41547	-10	1.68905	-1	1.19974	-6							no		FALSE	literature	1	trans-MR	no	no
FRZB	FRZB_EFO_0003767	UKBPPP_2023	phecode-555-both_sexes	Inflammatory bowel disease and other gastroenteritis and colitis	Inflammatory bowel disease and other gastroenteritis and colitis	0.392655	0.0612008	1.40039e-10	0.77678	0.149942	2.21249e-07	0.611395	0.0957163	1.68541e-10	1.40039	-10	2.21249	-7	1.68541	-10		6_33079689_T_C					no		FALSE	literature, rna_expression	2	trans-MR, trans-coloc	no	no
FRZB	FRZB_EFO_0003770	UKBPPP_2023	phecode-250.7-both_sexes	Diabetic retinopathy	Diabetic retinopathy	-1.71146	0.113395	1.8025e-51	-1.75128	0.406777	1.668e-05	-1.67947	0.190936	1.41813e-18	1.8025	-51	1.668	-5	1.41813	-18		6_29948258_AC_A					no		FALSE		2	trans-MR, trans-coloc	no	no
FRZB	FRZB_EFO_0003865	UKBPPP_2023	categorical-20001-both_sexes-1034	Cancer code, self-reported	kidney neoplasm	1.25089	0.186178	1.83233e-11	1.21848	0.43359	0.00495093	1.11757	0.283827	8.23284e-05	1.83233	-11	4.95093	-3	8.23284	-5							no		FALSE	literature	1	trans-MR	no	no
FRZB	FRZB_EFO_0003875	UKBPPP_2023	icd10-I73-both_sexes, phecode-443-both_sexes, phecode-443.9-both_sexes	I73 Other peripheral vascular diseases	I73 Other peripheral vascular diseases	-0.556506	0.0683605	3.92798e-16	-0.704908	0.224753	0.00171058	-0.572598	0.111239	2.64008e-07	3.92798	-16	1.71058	-3	2.64008	-7		6_29697933_CT_C, 6_30161899_A_C					no		TRUE		2	trans-MR, trans-coloc	no	no
FRZB	FRZB_EFO_0003884	UKBPPP_2023	icd10-N18-both_sexes	N18 Chronic renal failure	N18 Chronic renal failure	-0.33583	0.0511299	5.09381e-11	-0.533303	0.130704	4.49923e-05	-0.364458	0.0802696	5.6142e-06	5.09381	-11	4.49923	-5	5.6142	-6		6_31997639_T_C					no		FALSE	literature	2	trans-MR, trans-coloc	no	no
FRZB	FRZB_EFO_0003914	UKBPPP_2023	phecode-440.2-both_sexes	Atherosclerosis of the extremities	Atherosclerosis of the extremities	-1.00362	0.138087	3.64754e-13	-1.29218	0.383212	0.000746329	-1.14805	0.214634	8.85034e-08	3.64754	-13	7.46329	-4	8.85034	-8		6_32768159_GAAA_G					no		FALSE	literature	2	trans-MR, trans-coloc	no	no
FRZB	FRZB_EFO_0003940	UKBPPP_2023	continuous-904-both_sexes, categorical-6160-both_sexes-1	Number of days/week of vigorous physical activity 10+ minutes	Number of days/week of vigorous physical activity 10+ minutes	0.10946	0.0143911	2.82599e-14	0.117413	0.0481803	0.0148119	0.144943	0.023785	1.10213e-09	2.82599	-14	1.48119	-2	1.10213	-9		6_29697933_CT_C					no		TRUE		2	trans-MR, trans-coloc	no	no
FRZB	FRZB_EFO_0003948	UKBPPP_2023	categorical-20002-both_sexes-1138, phecode-530.11-both_sexes	Non-cancer illness code, self-reported	gastroesophageal reflux disease	0.237268	0.0349548	1.13806e-11	0.253437	0.0987827	0.0102998	0.297056	0.0535123	2.83739e-08	1.13806	-11	1.02998	-2	2.83739	-8		6_26762392_A_G, 6_28598050_T_C					no		TRUE		3	trans-MR, mixed-MR, trans-coloc	no	no
FRZB	FRZB_EFO_0004145	UKBPPP_2023	phecode-359.2-both_sexes	Myopathy	Myopathy	-1.26914	0.185552	7.92933e-12	-1.57865	0.444873	0.000387375	-1.54394	0.299767	2.59834e-07	7.92933	-12	3.87375	-4	2.59834	-7		6_32005239_A_G					no		FALSE	literature	2	trans-MR, trans-coloc	no	no
FRZB	FRZB_EFO_0004237	UKBPPP_2023	phecode-242.1-both_sexes	Graves' disease	Graves' disease	-1.69934	0.232837	2.91183e-13	-4.078	0.839116	1.17454e-06	-2.29418	0.399239	9.11802e-09	2.91183	-13	1.17454	-6	9.11802	-9		6_32948922_C_T					no		FALSE	literature	2	trans-MR, trans-coloc	no	no
FRZB	FRZB_EFO_0004253	UKBPPP_2023	phecode-594.1-both_sexes, icd10-N20-both_sexes	Calculus of kidney	Calculus of kidney	0.894409	0.0753699	1.75834e-32	0.842043	0.213656	8.11041e-05	0.922426	0.114411	7.48118e-16	1.75834	-32	8.11041	-5	7.48118	-16		6_32948922_C_T					no		TRUE		2	trans-MR, trans-coloc	no	no
FRZB	FRZB_EFO_0004264	UKBPPP_2023	icd10-I77-both_sexes	I77 Other disorders of arteries and arterioles	I77 Other disorders of arteries and arterioles	-0.877611	0.104756	5.40029e-17	-0.73545	0.277035	0.00793737	-0.858383	0.163133	1.42614e-07	5.40029	-17	7.93737	-3	1.42614	-7							no	0.0733977	FALSE	literature, genetic_association	1	trans-MR	no	no
FRZB	FRZB_EFO_0004305	UKBPPP_2023	continuous-30010-both_sexes-irnt	Red blood cell (erythrocyte) count	Red blood cell (erythrocyte) count	0.209274	0.0129148	4.70944e-59	0.154358	0.0775661	0.0465885	0.238661	0.0194029	9.02955e-35	4.70944	-59	4.65885	-2	9.02955	-35		6_31020441_CTTT_C					no		FALSE		2	trans-MR, trans-coloc	no	no
FRZB	FRZB_EFO_0004308	UKBPPP_2023	continuous-30000-both_sexes-irnt	White blood cell (leukocyte) count	White blood cell (leukocyte) count	0.327199	0.0144684	3.09753e-113	0.262608	0.120501	0.0293094	0.328322	0.0204726	7.0309e-58	3.09753	-113	2.93094	-2	7.0309	-58		6_32831896_G_A					no		FALSE		2	trans-MR, trans-coloc	no	no
FRZB	FRZB_EFO_0004312	UKBPPP_2023	continuous-20151-both_sexes-irnt	Forced vital capacity (FVC), Best measure	Forced vital capacity (FVC), Best measure	-0.014268	0.00233674	1.02211e-09	-0.00628718	0.00931046	0.499497	-0.0113769	0.00346639	0.00103056	1.02211	-9	4.99497	-1	1.03056	-3		6_26762392_A_G					no	0.216196	FALSE	genetic_association	2	mixed-MR, trans-coloc	no	no
FRZB	FRZB_EFO_0004314	UKBPPP_2023	continuous-20153-both_sexes-irnt, continuous-20150-both_sexes-irnt, continuous-3063-both_sexes-irnt	Forced expiratory volume in 1-second (FEV1), predicted	Forced expiratory volume in 1-second (FEV1), predicted	-0.0871688	0.00567293	2.77836e-53	-0.0342292	0.0300322	0.25439	-0.0865605	0.00985092	1.53532e-18	2.77836	-53	2.5439	-1	1.53532	-18		6_126530014_C_T, 6_29839004_G_GAGAGAC	6_126530014_C_T (MIR588,RNU6-200P,ENSG00000286215,ENSG00000307217,YAP1P3,ENSG00000293084,ENSG00000302933,PRELID1P1,RPS4XP9,ENSG00000287731)				no		TRUE		3	trans-MR, mixed-MR, trans-coloc	no	no
FRZB	FRZB_EFO_0004318	UKBPPP_2023	continuous-2867-both_sexes-irnt	Age started smoking in former smokers	Age started smoking in former smokers	0.0816521	0.0133656	1.00177e-09	0.0921662	0.0342517	0.00712708	0.104713	0.0213488	9.34999e-07	1.00177	-9	7.12708	-3	9.34999	-7			6_25714731_A_G (ENSG00000308153,H2AC1,H2BC1,H2BC2P,ENSG00000308139,ENSG00000291193,H2AC2P,PRELID1P2,SLC17A4,SCGN)				no		FALSE		1	trans-MR	no	no
FRZB	FRZB_EFO_0004325	UKBPPP_2023	categorical-6150-both_sexes-4	Vascular/heart problems diagnosed by doctor	blood pressure	0.144031	0.0195345	1.66648e-13	-0.00593403	0.105232	0.955031	0.153385	0.0301228	3.543e-07	1.66648	-13	9.55031	-1	3.543	-7		12_111446804_T_C	12_111446804_T_C (SH2B3,ENSG00000299832,ENSG00000294281,HSPA8P14,PHETA1,LINC02356,RNA5SP373,U7,ENSG00000304623,IFITM3P5)				no		FALSE		3	trans-MR, mixed-MR, trans-coloc	no	no
FRZB	FRZB_EFO_0004337	UKBPPP_2023	continuous-20016-both_sexes-irnt	Fluid intelligence score	Fluid intelligence score	-0.115828	0.0128323	1.77654e-19	-0.135259	0.0511391	0.00817093	-0.134237	0.0220931	1.23247e-09	1.77654	-19	8.17093	-3	1.23247	-9		6_29839004_G_GAGAGAC					no		FALSE		2	trans-MR, trans-coloc	no	no
FRZB	FRZB_EFO_0004338	UKBPPP_2023	continuous-23098-both_sexes-irnt, continuous-21002-both_sexes-irnt	Weight	Weight	-0.157679	0.0099341	9.82067e-57	-0.166114	0.0415008	6.26281e-05	-0.165709	0.0168459	7.81739e-23	9.82067	-57	6.26281	-5	7.81739	-23		6_32831896_G_A					no		TRUE		2	trans-MR, trans-coloc	no	no
FRZB	FRZB_EFO_0004339	UKBPPP_2023	continuous-50-both_sexes-irnt, continuous-1697-both_sexes	Standing height	Standing height	-0.182473	0.012687	6.64708e-47	-0.173397	0.0817186	0.0338482	-0.296051	0.0178924	1.70632e-61	6.64708	-47	3.38482	-2	1.70632	-61		17_69280242_T_G, 6_32948922_C_T	17_69280242_T_G (ENSG00000285931,SNRPGP4,PRO1804,ABCA5,ENSG00000298003,ABCA10,ENSG00000252352,MAP2K6,ENSG00000298981,ABCA6)				no		TRUE		3	trans-MR, mixed-MR, trans-coloc	no	no
FRZB	FRZB_EFO_0004340	UKBPPP_2023	continuous-21001-both_sexes-irnt, continuous-23104-both_sexes-irnt	Body mass index (BMI)	Body mass index (BMI)	-0.0884342	0.00879271	8.49832e-24	-0.105833	0.0372811	0.00452845	-0.0938829	0.0140243	2.16676e-11	8.49832	-24	4.52845	-3	2.16676	-11		12_112459036_A_AG	12_112459036_A_AG (ENSG00000305447,PTPN11,ENSG00000305463,RPL6,ENSG00000305485,HECTD4,ENSG00000304788,ENSG00000300851,ENSG00000257658,RPL7AP60)				no		TRUE		2	trans-MR, trans-coloc	no	no
FRZB	FRZB_EFO_0004343	UKBPPP_2023	continuous-whr-both_sexes-irnt	waist-hip ratio	waist-hip ratio	0.0493034	0.00657035	6.19338e-14	0.0607311	0.024766	0.0141989	0.0596125	0.00958989	5.09388e-10	6.19338	-14	1.41989	-2	5.09388	-10		6_33079689_T_C					no		FALSE		2	trans-MR, trans-coloc	no	no
FRZB	FRZB_EFO_0004514	UKBPPP_2023	continuous-3147-both_sexes-irnt	Heel quantitative ultrasound index (QUI), direct entry	Heel quantitative ultrasound index (QUI), direct entry	-0.0307443	0.00450498	8.82232e-12	-0.00586488	0.00968465	0.54479	-0.0232093	0.00687677	0.000738059	8.82232	-12	5.4479	-1	7.38059	-4		9_133263362_GCGCCCACCACTA_G	9_133263362_GCGCCCACCACTA_G (ABO,LCN1P1,Y_RNA,OBP2B,LCN1P2,SURF6,Y_RNA,RPL21P81,MED22,RPL7A)	no			no		FALSE		3	cis-MR, mixed-MR, trans-coloc	no	no
FRZB	FRZB_EFO_0004528	UKBPPP_2023	continuous-30020-both_sexes-irnt, continuous-30060-both_sexes-irnt	Haemoglobin concentration	Haemoglobin concentration	0.224988	0.0120111	2.7318e-78	0.203153	0.0924045	0.0279123	0.246493	0.0191225	5.11011e-38	2.7318	-78	2.79123	-2	5.11011	-38		6_31020441_CTTT_C, 6_32948922_C_T					no		TRUE		2	trans-MR, trans-coloc	no	no
FRZB	FRZB_EFO_0004530	UKBPPP_2023	biomarkers-30870-both_sexes-irnt	Triglycerides	Triglycerides	0.242773	0.012224	8.98456e-88	0.2282	0.0596783	0.000131393	0.263894	0.01908	1.65921e-43	8.98456	-88	1.31393	-4	1.65921	-43		6_32831896_G_A					no		FALSE		2	trans-MR, trans-coloc	no	no
FRZB	FRZB_EFO_0004587	UKBPPP_2023	continuous-30120-both_sexes-irnt	Lymphocyte count	Lymphocyte count	0.204509	0.0170245	3.05025e-33	0.372811	0.161138	0.020689	0.307718	0.0257487	6.4282e-33	3.05025	-33	2.0689	-2	6.4282	-33		6_28598050_T_C					no		FALSE		2	trans-MR, trans-coloc	no	no
FRZB	FRZB_EFO_0004607	UKBPPP_2023	icd10-K26-both_sexes, categorical-20002-both_sexes-1457	K26 Duodenal ulcer	K26 Duodenal ulcer	0.447119	0.0717677	4.66158e-10	0.45215	0.182107	0.0130324	0.451962	0.107205	2.48834e-05	4.66158	-10	1.30324	-2	2.48834	-5		9_133263362_GCGCCCACCACTA_G	9_133263362_GCGCCCACCACTA_G (ABO,LCN1P1,Y_RNA,OBP2B,LCN1P2,SURF6,Y_RNA,RPL21P81,MED22,RPL7A)				no		TRUE		2	trans-MR, trans-coloc	no	no
FRZB	FRZB_EFO_0004611	UKBPPP_2023	continuous-LDLC-both_sexes-medadj_irnt	LDL direct, adjusted by medication	LDL direct, adjusted by medication	0.189801	0.0108409	1.24765e-68	0.27722	0.116254	0.0170968	0.200653	0.0179482	5.1328e-29	1.24765	-68	1.70968	-2	5.1328	-29		17_69280242_T_G	17_69280242_T_G (ENSG00000285931,SNRPGP4,PRO1804,ABCA5,ENSG00000298003,ABCA10,ENSG00000252352,MAP2K6,ENSG00000298981,ABCA6)				no		FALSE		2	trans-MR, trans-coloc	no	no
FRZB	FRZB_EFO_0004614	UKBPPP_2023	biomarkers-30630-both_sexes-irnt	Apolipoprotein A	Apolipoprotein A	0.0934192	0.0114568	3.51907e-16	0.147901	0.0846697	0.080672	0.17779	0.0201056	9.334e-19	3.51907	-16	8.0672	-2	9.334	-19		20_47711852_T_C	20_47711852_T_C (ENSG00000255438,SULF2,ENSG00000229853,ENSG00000298132,RNU7-173P,ENSG00000303822,ENSG00000306634,SRMP1,RNA5SP486,ENSG00000306251)				no		FALSE		2	trans-MR, trans-coloc	no	no
FRZB	FRZB_EFO_0004615	UKBPPP_2023	biomarkers-30640-both_sexes-irnt	Apolipoprotein B	Apolipoprotein B	0.147374	0.0097534	1.3906e-51	0.163542	0.0722852	0.0236692	0.136689	0.01525	3.15254e-19	1.3906	-51	2.36692	-2	3.15254	-19		17_69280242_T_G	17_69280242_T_G (ENSG00000285931,SNRPGP4,PRO1804,ABCA5,ENSG00000298003,ABCA10,ENSG00000252352,MAP2K6,ENSG00000298981,ABCA6)				no		FALSE		2	trans-MR, trans-coloc	no	no
FRZB	FRZB_EFO_0004627	UKBPPP_2023	biomarkers-30770-both_sexes-irnt	IGF-1	IGF-1	0.0972933	0.0125274	8.07393e-15	0.344907	0.0912833	0.000157822	0.174857	0.0187693	1.2068e-20	8.07393	-15	1.57822	-4	1.2068	-20		6_29697933_CT_C					no		FALSE		2	trans-MR, trans-coloc	no	no
FRZB	FRZB_EFO_0004695	UKBPPP_2023	continuous-5262-both_sexes-irnt	Intra-ocular pressure, corneal-compensated (left)	Intra-ocular pressure, corneal-compensated (left)	0.125147	0.0153625	3.75424e-16	0.173074	0.0496202	0.000486684	0.124988	0.0242106	2.43632e-07	3.75424	-16	4.86684	-4	2.43632	-7							no		FALSE		1	trans-MR	no	no
FRZB	FRZB_EFO_0004704	UKBPPP_2023	continuous-3581-both_sexes-irnt	Age at menopause (last menstrual period)	Age at menopause (last menstrual period)	0.115944	0.012595	3.39884e-20	0.129355	0.0422171	0.0021836	0.13412	0.0209495	1.53307e-10	3.39884	-20	2.1836	-3	1.53307	-10		6_32492973_C_T					no		FALSE		2	trans-MR, trans-coloc	no	no
FRZB	FRZB_EFO_0004705	UKBPPP_2023	phecode-244-both_sexes, icd10-E03-both_sexes	Hypothyroidism	Hypothyroidism	-0.678749	0.0622825	1.17942e-27	-1.05982	0.406087	0.00905897	-1.20733	0.0892675	1.11537e-41	1.17942	-27	9.05897	-3	1.11537	-41		12_112459036_A_AG	12_112459036_A_AG (ENSG00000305447,PTPN11,ENSG00000305463,RPL6,ENSG00000305485,HECTD4,ENSG00000304788,ENSG00000300851,ENSG00000257658,RPL7AP60)				no		TRUE	literature	2	trans-MR, trans-coloc	no	no
FRZB	FRZB_EFO_0004713	UKBPPP_2023	continuous-FEV1FVC-both_sexes-irnt	FEV1/FVC ratio	FEV1/FVC ratio	0.0944661	0.010402	1.07096e-19	0.179383	0.0635574	0.00476693	0.156166	0.0177278	1.26118e-18	1.07096	-19	4.76693	-3	1.26118	-18		6_25714731_A_G	6_25714731_A_G (ENSG00000308153,H2AC1,H2BC1,H2BC2P,ENSG00000308139,ENSG00000291193,H2AC2P,PRELID1P2,SLC17A4,SCGN)				no		FALSE		2	trans-MR, trans-coloc	no	no
FRZB	FRZB_EFO_0004735	UKBPPP_2023	biomarkers-30620-both_sexes-irnt	Alanine aminotransferase	Alanine aminotransferase	0.176715	0.00976763	3.6932e-73	0.127449	0.0500291	0.0108496	0.181842	0.0148622	2.01498e-34	3.6932	-73	1.08496	-2	2.01498	-34		6_29948258_AC_A					no		FALSE		2	trans-MR, trans-coloc	no	no
FRZB	FRZB_EFO_0004833	UKBPPP_2023	continuous-30140-both_sexes-irnt	Neutrophill count	Neutrophill count	0.254453	0.0127054	3.19235e-89	0.174275	0.0866157	0.0442144	0.247786	0.0173541	2.98929e-46	3.19235	-89	4.42144	-2	2.98929	-46		6_32831896_G_A					no		FALSE		2	trans-MR, trans-coloc	no	no
FRZB	FRZB_EFO_0004842	UKBPPP_2023	continuous-30150-both_sexes-irnt	Eosinophill count	Eosinophill count	0.305015	0.0144021	1.50669e-99	0.21579	0.136989	0.1152	0.306919	0.0240772	3.2286e-37	1.50669	-99	1.152	-1	3.2286	-37		6_31484357_C_A					no		FALSE		2	trans-MR, trans-coloc	no	no
FRZB	FRZB_EFO_0004861	UKBPPP_2023	biomarkers-30810-both_sexes-irnt	Phosphate	Phosphate	0.063848	0.00870789	2.26399e-13	0.0890291	0.0441973	0.0439723	0.106992	0.013473	2.00213e-15	2.26399	-13	4.39723	-2	2.00213	-15		12_112459036_A_AG	12_112459036_A_AG (ENSG00000305447,PTPN11,ENSG00000305463,RPL6,ENSG00000305485,HECTD4,ENSG00000304788,ENSG00000300851,ENSG00000257658,RPL7AP60)				no		FALSE		2	trans-MR, trans-coloc	no	no
FRZB	FRZB_EFO_0004995	UKBPPP_2023	continuous-23120-both_sexes-irnt, continuous-23117-both_sexes-irnt, continuous-23118-both_sexes-irnt, continuous-23113-both_sexes-irnt, continuous-23124-both_sexes-irnt, continuous-23129-both_sexes-irnt, continuous-23125-both_sexes-irnt, continuous-23121-both_sexes-irnt, continuous-23116-both_sexes-irnt, continuous-23122-both_sexes-irnt	Arm fat mass (right)	Arm fat mass (right)	-0.129091	0.0086123	8.64549e-51	-0.130399	0.0330157	7.82821e-05	-0.121282	0.0139893	4.33483e-18	8.64549	-51	7.82821	-5	4.33483	-18		6_32550711_G_A, 6_32831896_G_A, 12_112459036_A_AG	12_112459036_A_AG (ENSG00000305447,PTPN11,ENSG00000305463,RPL6,ENSG00000305485,HECTD4,ENSG00000304788,ENSG00000300851,ENSG00000257658,RPL7AP60)				no	0.919762	TRUE	genetic_association	2	trans-MR, trans-coloc	no	no
FRZB	FRZB_EFO_0005090	UKBPPP_2023	continuous-30160-both_sexes	Basophill count	Basophill count	0.0793593	0.00666235	1.02986e-32	0.0667194	0.0235289	0.00457342	0.0756074	0.0119521	2.51848e-10	1.02986	-32	4.57342	-3	2.51848	-10		12_112459036_A_AG	12_112459036_A_AG (ENSG00000305447,PTPN11,ENSG00000305463,RPL6,ENSG00000305485,HECTD4,ENSG00000304788,ENSG00000300851,ENSG00000257658,RPL7AP60)				no		FALSE		2	trans-MR, trans-coloc	no	no
FRZB	FRZB_EFO_0005091	UKBPPP_2023	continuous-30130-both_sexes-irnt	Monocyte count	Monocyte count	0.179276	0.0167389	9.12283e-27	0.310867	0.123719	0.0119815	0.243263	0.0276843	1.53571e-18	9.12283	-27	1.19815	-2	1.53571	-18		6_32831896_G_A					no		FALSE		2	trans-MR, trans-coloc	no	no
FRZB	FRZB_EFO_0005128	UKBPPP_2023	continuous-AG-both_sexes-irnt	Albumin/Globulin ratio	Albumin/Globulin ratio	-0.24925	0.0155028	3.65635e-58	-0.133794	0.11501	0.244699	-0.25461	0.0229957	1.7137e-28	3.65635	-58	2.44699	-1	1.7137	-28		17_69280242_T_G	17_69280242_T_G (ENSG00000285931,SNRPGP4,PRO1804,ABCA5,ENSG00000298003,ABCA10,ENSG00000252352,MAP2K6,ENSG00000298981,ABCA6)				no		FALSE		2	trans-MR, trans-coloc	no	no
FRZB	FRZB_EFO_0005208	UKBPPP_2023	continuous-eGFRcreacys-both_sexes-irnt	Estimated glomerular filtration rate, cystain C	Estimated glomerular filtration rate, cystain C	0.0855592	0.0115518	1.29621e-13	0.235539	0.0738455	0.00142459	0.111441	0.0187088	2.57497e-09	1.29621	-13	1.42459	-3	2.57497	-9		6_29839004_G_GAGAGAC					no		FALSE		2	trans-MR, trans-coloc	no	no
FRZB	FRZB_EFO_0005230	UKBPPP_2023	continuous-20506-both_sexes	Recent feelings or nervousness or anxiety	Recent feelings or nervousness or anxiety	0.0610819	0.00771414	2.41033e-15	0.0655206	0.0235463	0.0053921	0.084884	0.0130528	7.86578e-11	2.41033	-15	5.3921	-3	7.86578	-11		6_28598050_T_C					no		FALSE		2	trans-MR, trans-coloc	no	no
FRZB	FRZB_EFO_0005409	UKBPPP_2023	continuous-23100-both_sexes-irnt, continuous-23126-both_sexes-irnt, continuous-23112-both_sexes-irnt	Whole body fat mass	Whole body fat mass	-0.127024	0.00857651	1.25012e-49	-0.138139	0.0340814	5.05187e-05	-0.145267	0.0139831	2.78968e-25	1.25012	-49	5.05187	-5	2.78968	-25		6_32768159_GAAA_G, 6_32831896_G_A, 12_112459036_A_AG	12_112459036_A_AG (ENSG00000305447,PTPN11,ENSG00000305463,RPL6,ENSG00000305485,HECTD4,ENSG00000304788,ENSG00000300851,ENSG00000257658,RPL7AP60)				no		TRUE		2	trans-MR, trans-coloc	no	no
FRZB	FRZB_EFO_0005539	UKBPPP_2023	icd10-E27-both_sexes, phecode-255-both_sexes	E27 Other disorders of adrenal gland	E27 Other disorders of adrenal gland	-1.83617	0.182926	1.04001e-23	-2.19872	0.542536	5.0638e-05	-2.43322	0.289757	4.56222e-17	1.04001	-23	5.0638	-5	4.56222	-17		6_32101588_CT_C					no		TRUE		2	trans-MR, trans-coloc	no	no
FRZB	FRZB_EFO_0005763	UKBPPP_2023	continuous-PP-both_sexes-combined_medadj_irnt	Pulse pressure, combined automated + manual reading, adjusted by medication	Pulse pressure, combined automated + manual reading, adjusted by medication	-0.0485809	0.00769551	2.73875e-10	-0.114716	0.0422829	0.00666658	-0.0946961	0.0133069	1.10842e-12	2.73875	-10	6.66658	-3	1.10842	-12		6_33079689_T_C					no		FALSE		2	trans-MR, trans-coloc	no	no
FRZB	FRZB_EFO_0005803	UKBPPP_2023	GCST90038602	Hematological or dermatological disease	Hematological or dermatological disease	0.0163728	0.00170884	9.59049e-22	0.00651999	0.00998651	0.513834	0.0158881	0.00266054	2.34701e-09	9.59049	-22	5.13834	-1	2.34701	-9			12_111446804_T_C (SH2B3,ENSG00000299832,ENSG00000294281,HSPA8P14,PHETA1,LINC02356,RNA5SP373,U7,ENSG00000304623,IFITM3P5)				no	0.0353079	FALSE	literature, genetic_association	1	trans-MR	no	no
FRZB	FRZB_EFO_0005952	UKBPPP_2023	icd10-C83-both_sexes, phecode-202.2-both_sexes	C83 Diffuse non-Hodgkin's lymphoma	C83 Diffuse non-Hodgkin's lymphoma	-1.03837	0.133377	6.95859e-15	-1.43242	0.35576	5.66437e-05	-1.35405	0.2089	9.06271e-11	6.95859	-15	5.66437	-5	9.06271	-11		6_32101588_CT_C					no		TRUE	literature	2	trans-MR, trans-coloc	no	no
FRZB	FRZB_EFO_0006336	UKBPPP_2023	continuous-4079-both_sexes-irnt, continuous-DBP-both_sexes-combined_irnt, continuous-DBP-both_sexes-combined_medadj_irnt, continuous-DBP-both_sexes-combined_raw, continuous-DBP-both_sexes-auto_medadj_irnt, continuous-DBP-both_sexes-auto_medadj_raw	Diastolic blood pressure, automated reading	Diastolic blood pressure, automated reading	0.155231	0.00998417	1.6481e-54	0.0870588	0.0585905	0.137309	0.150437	0.01674	2.54847e-19	1.6481	-54	1.37309	-1	2.54847	-19		6_32948922_C_T					no	0.0702724	TRUE	genetic_association	2	trans-MR, trans-coloc	no	no
FRZB	FRZB_EFO_0006340	UKBPPP_2023	continuous-MAP-both_sexes-auto_irnt, continuous-MAP-both_sexes-combined_medadj_irnt, continuous-MAP-both_sexes-auto_medadj_irnt, continuous-MAP-both_sexes-combined_medadj_raw, continuous-MAP-both_sexes-auto_medadj_raw, continuous-MAP-both_sexes-auto_raw	Mean arterial pressure, automated reading	Mean arterial pressure, automated reading	0.106731	0.00874082	2.72784e-34	0.0249534	0.0474739	0.59915	0.1136	0.0135431	4.94155e-17	2.72784	-34	5.9915	-1	4.94155	-17		6_32948922_C_T					no		TRUE		2	trans-MR, trans-coloc	no	no
FRZB	FRZB_EFO_0007010	UKBPPP_2023	categorical-20003-both_sexes-1140883066, categorical-20003-both_sexes-1140884516, categorical-20003-both_sexes-1141191044, categorical-20003-both_sexes-1140884308, categorical-20003-both_sexes-1141176832, categorical-20003-both_sexes-1140874852, categorical-20003-both_sexes-1141174520, categorical-20003-both_sexes-1141179992, categorical-20003-both_sexes-1140870390, categorical-20003-both_sexes-1140861998, categorical-20003-both_sexes-1140866738, categorical-20003-both_sexes-1140874866, categorical-20003-both_sexes-1140871050, categorical-20003-both_sexes-1141157126, categorical-20003-both_sexes-1141146612, categorical-20003-both_sexes-1141182628, categorical-20003-both_sexes-1140880072, categorical-20003-both_sexes-1140873474	Treatment/medication code	drug use measurement	-1.78937	0.124317	5.66973e-47	-2.65861	0.528678	4.93608e-07	-2.1351	0.190382	3.44855e-29	5.66973	-47	4.93608	-7	3.44855	-29		6_29948258_AC_A, 12_112459036_A_AG, 6_28598050_T_C, 6_30994483_C_A, 6_30953587_C_T, 6_32948922_C_T, 6_31997639_T_C	12_112459036_A_AG (ENSG00000305447,PTPN11,ENSG00000305463,RPL6,ENSG00000305485,HECTD4,ENSG00000304788,ENSG00000300851,ENSG00000257658,RPL7AP60), 12_111446804_T_C (SH2B3,ENSG00000299832,ENSG00000294281,HSPA8P14,PHETA1,LINC02356,RNA5SP373,U7,ENSG00000304623,IFITM3P5)				no		TRUE		2	trans-MR, trans-coloc	no	no
FRZB	FRZB_EFO_0007315	UKBPPP_2023	icd10-H00-both_sexes	H00 Hordeolum and chalazion	H00 Hordeolum and chalazion	0.757419	0.0996627	2.96546e-14	0.735723	0.3326	0.0269643	0.757483	0.173249	1.22984e-05	2.96546	-14	2.69643	-2	1.22984	-5		6_32948922_C_T					no		FALSE		2	trans-MR, trans-coloc	no	no
FRZB	FRZB_EFO_0007777	UKBPPP_2023	continuous-23105-both_sexes-irnt	Basal metabolic rate	Basal metabolic rate	-0.114761	0.00827865	1.07288e-43	-0.129639	0.0459186	0.00475412	-0.161535	0.0138354	1.70111e-31	1.07288	-43	4.75412	-3	1.70111	-31		6_32831896_G_A					no	0.717245	FALSE	genetic_association	2	trans-MR, trans-coloc	no	no
FRZB	FRZB_EFO_0007800	UKBPPP_2023	continuous-23123-both_sexes-irnt, continuous-23119-both_sexes-irnt	Arm fat percentage (left)	Arm fat percentage (left)	-0.0364934	0.00529029	5.26749e-12	-0.0633167	0.0242404	0.00900043	-0.0346374	0.00833534	3.24593e-05	5.26749	-12	9.00043	-3	3.24593	-5		9_133263362_GCGCCCACCACTA_G	9_133263362_GCGCCCACCACTA_G (ABO,LCN1P1,Y_RNA,OBP2B,LCN1P2,SURF6,Y_RNA,RPL21P81,MED22,RPL7A)				no	0.0367685	TRUE	genetic_association	2	trans-MR, trans-coloc	no	no
FRZB	FRZB_EFO_0007878	UKBPPP_2023	continuous-1628-both_sexes	Alcohol intake versus 10 years previously	Alcohol intake versus 10 years previously	0.0360292	0.00501716	6.91022e-13	0.0208681	0.012817	0.103491	0.0359752	0.00771764	3.14036e-06	6.91022	-13	1.03491	-1	3.14036	-6							no		FALSE		1	trans-MR	no	no
FRZB	FRZB_EFO_0007985	UKBPPP_2023	continuous-30090-both_sexes-irnt	Platelet crit	Platelet crit	0.124071	0.0122963	6.10972e-24	0.000694597	0.151099	0.996332	0.136282	0.0201711	1.41566e-11	6.10972	-24	9.96332	-1	1.41566	-11		12_111446804_T_C	12_111446804_T_C (SH2B3,ENSG00000299832,ENSG00000294281,HSPA8P14,PHETA1,LINC02356,RNA5SP373,U7,ENSG00000304623,IFITM3P5)				no		FALSE		2	trans-MR, trans-coloc	no	no
FRZB	FRZB_EFO_0007986	UKBPPP_2023	continuous-30250-both_sexes-irnt	Reticulocyte count	Reticulocyte count	0.228302	0.0160795	9.38417e-46	0.270592	0.1028	0.0084829	0.345106	0.0257725	6.87115e-41	9.38417	-46	8.4829	-3	6.87115	-41		6_31484357_C_A					no		FALSE		2	trans-MR, trans-coloc	no	no
FRZB	FRZB_EFO_0007991	UKBPPP_2023	continuous-30210-both_sexes-irnt	Eosinophill percentage	Eosinophill percentage	0.230841	0.0126902	6.14632e-74	0.0966897	0.112883	0.391693	0.217193	0.0193342	2.78983e-29	6.14632	-74	3.91693	-1	2.78983	-29		17_69280242_T_G	17_69280242_T_G (ENSG00000285931,SNRPGP4,PRO1804,ABCA5,ENSG00000298003,ABCA10,ENSG00000252352,MAP2K6,ENSG00000298981,ABCA6)				no		FALSE		2	trans-MR, trans-coloc	no	no
FRZB	FRZB_EFO_0008496	UKBPPP_2023	phecode-070.4-both_sexes	Chronic hepatitis	Chronic hepatitis	-2.022	0.303292	2.61382e-11	-4.26669	0.969297	1.07338e-05	-3.5235	0.469809	6.38843e-14	2.61382	-11	1.07338	-5	6.38843	-14		6_32948922_C_T					no		FALSE	literature	2	trans-MR, trans-coloc	no	no
FRZB	FRZB_EFO_0009012	UKBPPP_2023	phecode-446-both_sexes	Polyarteritis nodosa and allied conditions	Polyarteritis nodosa and allied conditions	-1.00506	0.134521	7.93636e-14	-0.458658	0.343808	0.182187	-0.883355	0.21413	3.70231e-05	7.93636	-14	1.82187	-1	3.70231	-5							no		FALSE		1	trans-MR	no	no
FRZB	FRZB_EFO_0009188	UKBPPP_2023	continuous-30070-both_sexes-irnt	Red blood cell (erythrocyte) distribution width	Red blood cell (erythrocyte) distribution width	-0.143568	0.0148275	3.57592e-22	-0.243872	0.0811513	0.00265448	-0.353674	0.0192663	2.89501e-75	3.57592	-22	2.65448	-3	2.89501	-75		6_31020441_CTTT_C					no		FALSE		2	trans-MR, trans-coloc	no	no
FRZB	FRZB_EFO_0009189	UKBPPP_2023	icd10-E05-both_sexes	E05 Thyrotoxicosis [hyperthyroidism]	E05 Thyrotoxicosis [hyperthyroidism]	-1.42409	0.126807	2.89214e-29	-2.5502	0.529909	1.49037e-06	-1.68972	0.218734	1.11846e-14	2.89214	-29	1.49037	-6	1.11846	-14		6_29839004_G_GAGAGAC					no		FALSE	literature	2	trans-MR, trans-coloc	no	no
FRZB	FRZB_EFO_0009190	UKBPPP_2023	phecode-242-both_sexes	Thyrotoxicosis with or without goiter	Thyrotoxicosis with or without goiter	-1.52144	0.127547	8.41486e-33	-2.60974	0.546884	1.82396e-06	-1.84295	0.221021	7.53426e-17	8.41486	-33	1.82396	-6	7.53426	-17		6_29839004_G_GAGAGAC					no		FALSE		2	trans-MR, trans-coloc	no	no
FRZB	FRZB_EFO_0009270	UKBPPP_2023	continuous-78-both_sexes-irnt, continuous-3148-both_sexes-irnt	Heel bone mineral density (BMD) T-score, automated	Heel bone mineral density (BMD) T-score, automated	-0.0307412	0.00450498	8.86423e-12	-0.00586862	0.00968491	0.544544	-0.0232007	0.00687691	0.000741621	8.86423	-12	5.44544	-1	7.41621	-4		9_133263362_GCGCCCACCACTA_G	9_133263362_GCGCCCACCACTA_G (ABO,LCN1P1,Y_RNA,OBP2B,LCN1P2,SURF6,Y_RNA,RPL21P81,MED22,RPL7A)	no			no	0.749458	TRUE	genetic_association	3	cis-MR, mixed-MR, trans-coloc	no	no
FRZB	FRZB_EFO_0009464	UKBPPP_2023	phecode-364-both_sexes	Corneal opacity and other disorders of cornea	Corneal opacity and other disorders of cornea	-0.879604	0.13998	3.30394e-10	-0.828731	0.322277	0.0101264	-0.826643	0.212314	9.88127e-05	3.30394	-10	1.01264	-2	9.88127	-5							no		FALSE	literature	1	trans-MR	no	no
FRZB	FRZB_EFO_0009491	UKBPPP_2023	categorical-20002-both_sexes-1234	Non-cancer illness code, self-reported	adrenocortical insufficiency	-6.37808	0.392091	1.69733e-59	-7.35809	1.41371	1.94218e-07	-6.1738	0.680049	1.10111e-19	1.69733	-59	1.94218	-7	1.10111	-19		6_32101588_CT_C					no		FALSE		2	trans-MR, trans-coloc	no	no
FRZB	FRZB_EFO_0009536	UKBPPP_2023	phecode-371.3-both_sexes	Inflammation of eyelids	Inflammation of eyelids	0.607963	0.0850008	8.5254e-13	0.47687	0.27353	0.081265	0.868627	0.141006	7.26415e-10	8.5254	-13	8.1265	-2	7.26415	-10		6_32831896_G_A					no		FALSE		2	trans-MR, trans-coloc	no	no
FRZB	FRZB_EFO_0009554	UKBPPP_2023	icd10-K90-both_sexes, phecode-557-both_sexes	K90 Intestinal malabsorption	K90 Intestinal malabsorption	-2.96623	0.209823	2.25324e-45	-8.27112	1.94348	2.08271e-05	-3.49522	0.342178	1.70553e-24	2.25324	-45	2.08271	-5	1.70553	-24		6_29948258_AC_A					no		TRUE		2	trans-MR, trans-coloc	no	no
FRZB	FRZB_EFO_0009589	UKBPPP_2023	continuous-20520-both_sexes, continuous-20509-both_sexes	Recent worrying too much about different things	Recent worrying too much about different things	0.0736925	0.00789849	1.05923e-20	0.0465038	0.0211256	0.0277145	0.0788781	0.0127139	5.5018e-10	1.05923	-20	2.77145	-2	5.5018	-10			9_134225348_C_T (ENSG00000295308,ENSG00000295264,ENSG00000289220,ENSG00000299928,ENSG00000299910,ENSG00000295288,ENSG00000273473,ENSG00000295355,ENSG00000295241,RNU6ATAC)				no		TRUE		1	trans-MR	no	no
FRZB	FRZB_EFO_0009602	UKBPPP_2023	icd10-N42-both_sexes	N42 Other disorders of prostate	N42 Other disorders of prostate	0.84254	0.121305	3.76737e-12	0.746249	0.339743	0.0280551	0.931764	0.181749	2.94929e-07	3.76737	-12	2.80551	-2	2.94929	-7		6_29697933_CT_C					no		FALSE	literature	2	trans-MR, trans-coloc	no	no
FRZB	FRZB_EFO_0009605	UKBPPP_2023	icd10-E16-both_sexes, phecode-251-both_sexes	E16 Other disorders of pancreatic internal secretion	E16 Other disorders of pancreatic internal secretion	-0.954403	0.145331	5.13116e-11	-2.17396	0.445597	1.0676e-06	-1.3296	0.218675	1.20011e-09	5.13116	-11	1.0676	-6	1.20011	-9		6_32948922_C_T					no		TRUE	literature	2	trans-MR, trans-coloc	no	no
FRZB	FRZB_EFO_0009718	UKBPPP_2023	continuous-3064-both_sexes-irnt	Peak expiratory flow (PEF)	Peak expiratory flow (PEF)	-0.015513	0.00247467	3.64058e-10	-0.0138533	0.00808926	0.086795	-0.0124821	0.00354252	0.000425878	3.64058	-10	8.6795	-2	4.25878	-4		6_26762392_A_G					no		FALSE		2	mixed-MR, trans-coloc	no	no
FRZB	FRZB_EFO_0009721	UKBPPP_2023	continuous-3526-both_sexes-irnt	Mother's age at death	Mother's age at death	0.0683239	0.00869471	3.89982e-15	0.0711937	0.0265732	0.0073809	0.0765642	0.0131118	5.24044e-09	3.89982	-15	7.3809	-3	5.24044	-9		6_31020441_CTTT_C					no		FALSE		2	trans-MR, trans-coloc	no	no
FRZB	FRZB_EFO_0009723	UKBPPP_2023	continuous-4537-both_sexes	Work/job satisfaction	Work/job satisfaction	0.0718292	0.011514	4.41942e-10	0.0994717	0.0306015	0.0011518	0.0783486	0.0186637	2.69383e-05	4.41942	-10	1.1518	-3	2.69383	-5		6_29947531_A_G					no		FALSE		2	trans-MR, trans-coloc	no	no
FRZB	FRZB_EFO_0009786	UKBPPP_2023	icd10-Z51-both_sexes	Z51 Other medical care	Z51 Other medical care	-0.164368	0.0261916	3.48317e-10	-0.259398	0.0759416	0.000636033	-0.152859	0.0434876	0.000439746	3.48317	-10	6.36033	-4	4.39746	-4		6_32948922_C_T					no		FALSE		2	trans-MR, trans-coloc	no	no
FRZB	FRZB_EFO_0009819	UKBPPP_2023	continuous-1687-both_sexes	Comparative body size at age 10	Comparative body size at age 10	-0.0315872	0.00508498	5.23623e-10	-0.0722533	0.022931	0.00162767	-0.0460118	0.00851594	6.55265e-08	5.23623	-10	1.62767	-3	6.55265	-8		6_32831896_G_A					no		FALSE		2	trans-MR, trans-coloc	no	no
FRZB	FRZB_EFO_0010701	UKBPPP_2023	GCST90002396	Mean reticulocyte volume	Mean reticulocyte volume	-0.233565	0.011218	2.82086e-96	-0.30434	0.0706134	1.63288e-05	-0.259639	0.020229	1.04431e-37	2.82086	-96	1.63288	-5	1.04431	-37		6_32831896_G_A					no		FALSE		2	trans-MR, trans-coloc	no	no
FRZB	FRZB_EFO_0011011	UKBPPP_2023	continuous-20015-both_sexes-irnt	Sitting height	Sitting height	-0.1475	0.0142597	4.46438e-25	-0.254321	0.0833409	0.00227647	-0.354788	0.0208449	5.80374e-65	4.46438	-25	2.27647	-3	5.80374	-65		6_29948258_AC_A					no	0.830741	FALSE	genetic_association	3	trans-MR, mixed-MR, trans-coloc	no	no
FRZB	FRZB_EFO_1000391	UKBPPP_2023	icd10-J33-both_sexes, phecode-471-both_sexes	J33 Nasal polyp	J33 Nasal polyp	-0.646736	0.0814233	1.97535e-15	-0.315707	0.262373	0.22887	-0.614093	0.129377	2.06923e-06	1.97535	-15	2.2887	-1	2.06923	-6							no		TRUE		1	trans-MR	no	no
FRZB	FRZB_EFO_1000627	UKBPPP_2023	GCST90038635, phecode-246-both_sexes	Thyroid problem (not cancer)	Thyroid problem (not cancer)	-0.0765666	0.00299791	7.09815e-144	-0.0807681	0.0236257	0.000629311	-0.0769016	0.00457292	1.83988e-63	7.09815	-144	6.29311	-4	1.83988	-63		6_29839004_G_GAGAGAC					no		TRUE	literature	2	trans-MR, trans-coloc	no	no
FRZB	FRZB_EFO_1001055,HP_0000836	UKBPPP_2023	categorical-20002-both_sexes-1226	Non-cancer illness code, self-reported	myxedema,NA	-1.49149	0.06605	6.61634e-113	-1.23466	0.491039	0.0119245	-1.45173	0.0928329	4.00269e-55	6.61634	-113	1.19245	-2	4.00269	-55		12_111446804_T_C	12_111446804_T_C (SH2B3,ENSG00000299832,ENSG00000294281,HSPA8P14,PHETA1,LINC02356,RNA5SP373,U7,ENSG00000304623,IFITM3P5)				no		FALSE		2	trans-MR, trans-coloc	no	no
FRZB	FRZB_EFO_1001145	UKBPPP_2023	phecode-443.1-both_sexes	Raynaud's syndrome	Raynaud's syndrome	-0.766428	0.113347	1.36276e-11	-0.691502	0.290638	0.0173478	-0.852072	0.195379	1.29398e-05	1.36276	-11	1.73478	-2	1.29398	-5		6_32101588_CT_C					no		FALSE		2	trans-MR, trans-coloc	no	no
FRZB	FRZB_EFO_1001986	UKBPPP_2023	icd10-M35-both_sexes, phecode-709-both_sexes	M35 Other systemic involvement of connective tissue	M35 Other systemic involvement of connective tissue	-1.48755	0.107761	2.40453e-43	-1.34932	0.439417	0.00213549	-1.44692	0.170687	2.31062e-17	2.40453	-43	2.13549	-3	2.31062	-17		6_29947531_A_G, 6_29839004_G_GAGAGAC					no	0.607931	TRUE	literature, genetic_association, animal_model, genetic_literature	2	trans-MR, trans-coloc	no	no
FRZB	FRZB_EFO_1002050	UKBPPP_2023	icd10-N05-both_sexes	N05 Unspecified nephritic syndrome	N05 Unspecified nephritic syndrome	-1.55028	0.249324	5.03733e-10	-1.41336	0.560463	0.0116766	-2.00256	0.381548	1.53325e-07	5.03733	-10	1.16766	-2	1.53325	-7		6_31484357_C_A					no		FALSE	literature	2	trans-MR, trans-coloc	no	no
FRZB	FRZB_EFO_1002050,MONDO_0002331	UKBPPP_2023	phecode-580.3-both_sexes	Nephritis and nephropathy without mention of glomerulonephritis	Nephritis and nephropathy without mention of glomerulonephritis	-1.064	0.155429	7.61495e-12	-1.32238	0.394417	0.000800189	-1.04671	0.247151	2.28443e-05	7.61495	-12	8.00189	-4	2.28443	-5		6_31613157_T_TA					no		FALSE	literature	2	trans-MR, trans-coloc	no	no
FRZB	FRZB_Ever had prolonged feelings of sadness or depression	UKBPPP_2023	categorical-20446-both_sexes-20446	Ever had prolonged feelings of sadness or depression	Ever had prolonged feelings of sadness or depression	0.224151	0.0262492	1.34964e-17	0.142771	0.0809989	0.0779626	0.224019	0.0431951	2.14619e-07	1.34964	-17	7.79626	-2	2.14619	-7		6_29839004_G_GAGAGAC					no		FALSE		2	trans-MR, trans-coloc	no	no
FRZB	FRZB_Ever smoker	UKBPPP_2023	EVER_SMOKER	Ever smoker	Ever smoker	0.0619872	0.00969718	1.63418e-10	0.0289689	0.016527	0.0796326	0.0505454	0.0143603	0.000431877	1.63418	-10	7.96326	-2	4.31877	-4							no		FALSE		1	mixed-MR	no	no
FRZB	FRZB_Ever suffered mental distress preventing usual activities	UKBPPP_2023	categorical-20500-both_sexes-20500	Ever suffered mental distress preventing usual activities	Ever suffered mental distress preventing usual activities	0.195865	0.0268047	2.72939e-13	0.155077	0.0685461	0.0236746	0.181064	0.0408369	9.25699e-06	2.72939	-13	2.36746	-2	9.25699	-6							no		FALSE		1	trans-MR	no	no
FRZB	FRZB_Eye problems/disorders	UKBPPP_2023	categorical-6148-both_sexes-1	Eye problems/disorders	Eye problems/disorders	-0.843382	0.0889717	2.56197e-21	-1.0508	0.294179	0.000354314	-0.919207	0.146953	3.97191e-10	2.56197	-21	3.54314	-4	3.97191	-10		6_31829645_G_C					no		FALSE		2	trans-MR, trans-coloc	no	no
FRZB	FRZB_Frequency of tenseness / restlessness in last 2 weeks	UKBPPP_2023	continuous-2070-both_sexes	Frequency of tenseness / restlessness in last 2 weeks	Frequency of tenseness / restlessness in last 2 weeks	0.0300478	0.00462522	8.22074e-11	0.0287332	0.0164872	0.0813763	0.0384288	0.00744951	2.48836e-07	8.22074	-11	8.13763	-2	2.48836	-7							no		FALSE		1	trans-MR	no	no
FRZB	FRZB_Graves disease, strict definition	UKBPPP_2023	E4_GRAVES_STRICT	Graves disease, strict definition	Graves disease, strict definition	-1.39101	0.13934	1.81183e-23	-2.57058	1.03866	0.0133275	-1.58128	0.229896	6.06021e-12	1.81183	-23	1.33275	-2	6.06021	-12		6_29839004_G_GAGAGAC					no		FALSE		2	trans-MR, trans-coloc	no	no
FRZB	FRZB_Graves ophthalmopathy	UKBPPP_2023	GRAVES_OPHT	Graves ophthalmopathy	Graves ophthalmopathy	-1.64246	0.239253	6.65036e-12	-1.92696	1.12115	0.0856636	-1.64355	0.352263	3.07586e-06	6.65036	-12	8.56636	-2	3.07586	-6		6_33328200_T_G	6_33328200_T_G (SMIM40,DAXX,ZBTB22,MYL12BP3,TAPBP,ENSG00000310006,ENSG00000289100,RGL2,MIR6834,LYPLA2P1)				no		FALSE		2	trans-MR, trans-coloc	no	no
FRZB	FRZB_Graves ophthalmopathy, strict	UKBPPP_2023	E4_GRAVES_OPHT_STRICT	Graves ophthalmopathy, strict	Graves ophthalmopathy, strict	-1.67183	0.255059	5.57648e-11	-2.00199	1.09732	0.0680867	-1.78052	0.375846	2.16519e-06	5.57648	-11	6.80867	-2	2.16519	-6		6_33328200_T_G	6_33328200_T_G (SMIM40,DAXX,ZBTB22,MYL12BP3,TAPBP,ENSG00000310006,ENSG00000289100,RGL2,MIR6834,LYPLA2P1)				no		FALSE		2	trans-MR, trans-coloc	no	no
FRZB	FRZB_H36 Retinal disorders in diseases classified elsewhere	UKBPPP_2023	icd10-H36-both_sexes	H36 Retinal disorders in diseases classified elsewhere	H36 Retinal disorders in diseases classified elsewhere	-1.67057	0.11235	5.20796e-50	-1.75594	0.405872	1.51611e-05	-1.62612	0.190746	1.52725e-17	5.20796	-50	1.51611	-5	1.52725	-17		6_29948258_AC_A					no		FALSE		2	trans-MR, trans-coloc	no	no
FRZB	FRZB_HP_0000023	UKBPPP_2023	phecode-550.1-both_sexes	Inguinal hernia	Inguinal hernia	0.248119	0.0383556	9.87077e-11	0.273012	0.146437	0.0622715	0.339222	0.0619101	4.27082e-08	9.87077	-11	6.22715	-2	4.27082	-8		6_29697933_CT_C					no		FALSE		2	trans-MR, trans-coloc	no	no
FRZB	FRZB_HP_0000520	UKBPPP_2023	phecode-242.3-both_sexes	Exophthalmos	Exophthalmos	-2.62258	0.384534	9.09499e-12	-3.52585	1.11821	0.00161528	-3.35032	0.592544	1.56642e-08	9.09499	-12	1.61528	-3	1.56642	-8		6_32005239_A_G					no		FALSE		2	trans-MR, trans-coloc	no	no
FRZB	FRZB_HP_0000836	UKBPPP_2023	categorical-20002-both_sexes-1225	Non-cancer illness code, self-reported	hyperthyroidism/thyrotoxicosis	-1.95441	0.144397	9.71269e-42	-3.55029	0.732928	1.27266e-06	-2.56331	0.236103	1.85213e-27	9.71269	-42	1.27266	-6	1.85213	-27		6_29948258_AC_A					no		FALSE		2	trans-MR, trans-coloc	no	no
FRZB	FRZB_HP_0000979	UKBPPP_2023	phecode-287-both_sexes, icd10-D69-both_sexes	Purpura and other hemorrhagic conditions	Purpura and other hemorrhagic conditions	-0.648344	0.0912363	1.19271e-12	-0.777647	0.258771	0.00265443	-0.850311	0.144581	4.07229e-09	1.19271	-12	2.65443	-3	4.07229	-9		6_32550711_G_A					no		TRUE		2	trans-MR, trans-coloc	no	no
FRZB	FRZB_HP_0001873	UKBPPP_2023	phecode-287.3-both_sexes	Thrombocytopenia	Thrombocytopenia	-0.682547	0.0954099	8.43874e-13	-0.871009	0.256397	0.000681003	-0.8322	0.147875	1.82616e-08	8.43874	-13	6.81003	-4	1.82616	-8		6_32550711_G_A					no		FALSE		2	trans-MR, trans-coloc	no	no
FRZB	FRZB_HP_0001891	UKBPPP_2023	phecode-280-both_sexes, phecode-280.1-both_sexes, icd10-D50-both_sexes	Iron deficiency anemias	Iron deficiency anemias	-0.43385	0.0434413	1.73714e-23	-0.502856	0.126205	6.76406e-05	-0.474299	0.0685466	4.53678e-12	1.73714	-23	6.76406	-5	4.53678	-12		6_32948922_C_T					no		TRUE		2	trans-MR, trans-coloc	no	no
FRZB	FRZB_HP_0001943	UKBPPP_2023	phecode-251.1-both_sexes	Hypoglycemia	Hypoglycemia	-0.934576	0.144975	1.14503e-10	-2.1307	0.449849	2.17473e-06	-1.30618	0.216846	1.70644e-09	1.14503	-10	2.17473	-6	1.70644	-9		6_32948922_C_T					no		FALSE		2	trans-MR, trans-coloc	no	no
FRZB	FRZB_HP_0002027	UKBPPP_2023	categorical-6159-both_sexes-5	Pain type(s) experienced in last month	Abdominal pain	0.229603	0.0258256	6.08157e-19	0.312981	0.0813198	0.000118712	0.269674	0.0430484	3.74181e-10	6.08157	-19	1.18712	-4	3.74181	-10		6_31484357_C_A					no		FALSE		2	trans-MR, trans-coloc	no	no
FRZB	FRZB_HP_0002036	UKBPPP_2023	categorical-20002-both_sexes-1474	Non-cancer illness code, self-reported	hiatus hernia	0.441122	0.0488236	1.63991e-19	0.26849	0.14887	0.0713074	0.473621	0.0801862	3.4942e-09	1.63991	-19	7.13074	-2	3.4942	-9		6_28598050_T_C					no		FALSE		2	trans-MR, trans-coloc	no	no
FRZB	FRZB_HP_0003124	UKBPPP_2023	categorical-20002-both_sexes-1473	Non-cancer illness code, self-reported	hypercholesterolemia	0.246328	0.0244758	7.95716e-24	0.334991	0.119106	0.00491511	0.249942	0.038106	5.41227e-11	7.95716	-24	4.91511	-3	5.41227	-11		17_69280242_T_G	17_69280242_T_G (ENSG00000285931,SNRPGP4,PRO1804,ABCA5,ENSG00000298003,ABCA10,ENSG00000252352,MAP2K6,ENSG00000298981,ABCA6)				no		FALSE		2	trans-MR, trans-coloc	no	no
FRZB	FRZB_HP_0012390	UKBPPP_2023	icd10-K60-both_sexes	K60 Fissure and fistula of anal and rectal regions	K60 Fissure and fistula of anal and rectal regions	-0.455846	0.0738642	6.76881e-10	-0.559473	0.211632	0.00820247	-0.448256	0.117409	0.0001346	6.76881	-10	8.20247	-3	1.346	-4		6_31484357_C_A					no		FALSE		2	trans-MR, trans-coloc	no	no
FRZB	FRZB_HP_0012603	UKBPPP_2023	continuous-30530-both_sexes-irnt	Sodium in urine	Sodium in urine	0.0435705	0.00697223	4.127e-10	0.0360544	0.025247	0.153274	0.0471531	0.0106561	9.64492e-06	4.127	-10	1.53274	-1	9.64492	-6		6_28598050_T_C					no		FALSE		2	trans-MR, trans-coloc	no	no
FRZB	FRZB_Haematocrit percentage	UKBPPP_2023	continuous-30030-both_sexes-irnt	Haematocrit percentage	Haematocrit percentage	0.16785	0.0105271	3.10841e-57	0.154077	0.0844336	0.0680269	0.205773	0.0172338	7.31997e-33	3.10841	-57	6.80269	-2	7.31997	-33		6_31020441_CTTT_C					no		FALSE		3	trans-MR, mixed-MR, trans-coloc	no	no
FRZB	FRZB_Hemoptysis	UKBPPP_2023	phecode-516.1-both_sexes	Hemoptysis	Hemoptysis	0.543604	0.0654887	1.03479e-16	0.362788	0.18638	0.0515944	0.539128	0.103908	2.11961e-07	1.03479	-16	5.15944	-2	2.11961	-7		6_32492973_C_T					no		FALSE		2	trans-MR, trans-coloc	no	no
FRZB	FRZB_High light scatter reticulocyte percentage	UKBPPP_2023	continuous-30290-both_sexes-irnt	High light scatter reticulocyte percentage	High light scatter reticulocyte percentage	0.177434	0.0124566	4.87707e-46	0.216953	0.0945223	0.0217184	0.228366	0.0201694	1.01655e-29	4.87707	-46	2.17184	-2	1.01655	-29		6_31484357_C_A					no		FALSE		2	trans-MR, trans-coloc	no	no
FRZB	FRZB_Hyperplasia of prostate	UKBPPP_2023	phecode-600-males	Hyperplasia of prostate	Hyperplasia of prostate	0.259932	0.0413857	3.36972e-10	0.468657	0.157427	0.00291102	0.267515	0.0685107	9.4334e-05	3.36972	-10	2.91102	-3	9.4334	-5		6_31020441_CTTT_C					no		FALSE		2	trans-MR, trans-coloc	no	no
FRZB	FRZB_Hypothyroidism NOS	UKBPPP_2023	phecode-244.4-both_sexes	Hypothyroidism NOS	Hypothyroidism NOS	-0.622859	0.0672801	2.08886e-20	-1.07595	0.418756	0.0101875	-1.25139	0.0909831	4.81255e-43	2.08886	-20	1.01875	-2	4.81255	-43		12_112459036_A_AG	12_112459036_A_AG (ENSG00000305447,PTPN11,ENSG00000305463,RPL6,ENSG00000305485,HECTD4,ENSG00000304788,ENSG00000300851,ENSG00000257658,RPL7AP60)				no		FALSE		2	trans-MR, trans-coloc	no	no
FRZB	FRZB_Hypothyroidism, drug reimbursement	UKBPPP_2023	HYPOTHY_REIMB	Hypothyroidism, drug reimbursement	Hypothyroidism, drug reimbursement	-0.538382	0.0819823	5.13211e-11	-1.01173	0.553209	0.0674238	-0.793248	0.130546	1.22925e-09	5.13211	-11	6.74238	-2	1.22925	-9		12_112459036_A_AG	12_112459036_A_AG (ENSG00000305447,PTPN11,ENSG00000305463,RPL6,ENSG00000305485,HECTD4,ENSG00000304788,ENSG00000300851,ENSG00000257658,RPL7AP60)				no		FALSE		2	trans-MR, trans-coloc	no	no
FRZB	FRZB_I79 Disorders of arteries, arterioles and capillaries in diseases classified elsewhere	UKBPPP_2023	icd10-I79-both_sexes	I79 Disorders of arteries, arterioles and capillaries in diseases classified elsewhere	I79 Disorders of arteries, arterioles and capillaries in diseases classified elsewhere	-3.42437	0.445017	1.41585e-14	-3.71298	1.13759	0.0010989	-4.15114	0.66028	3.23796e-10	1.41585	-14	1.0989	-3	3.23796	-10							no		FALSE		1	trans-MR	no	no
FRZB	FRZB_Impedance of leg (left)	UKBPPP_2023	continuous-23108-both_sexes-irnt	Impedance of leg (left)	Impedance of leg (left)	0.0727461	0.00979479	1.11068e-13	0.115893	0.0470678	0.0138067	0.11738	0.015981	2.05746e-13	1.11068	-13	1.38067	-2	2.05746	-13		6_32831896_G_A					no		FALSE		2	trans-MR, trans-coloc	no	no
FRZB	FRZB_Impedance of leg (right)	UKBPPP_2023	continuous-23107-both_sexes-irnt	Impedance of leg (right)	Impedance of leg (right)	0.07973	0.0100556	2.2101e-15	0.101972	0.0458461	0.0261339	0.118293	0.0155833	3.17378e-14	2.2101	-15	2.61339	-2	3.17378	-14		6_32831896_G_A					no		FALSE		2	trans-MR, trans-coloc	no	no
FRZB	FRZB_Impedance of whole body	UKBPPP_2023	continuous-23106-both_sexes-irnt	Impedance of whole body	Impedance of whole body	0.0761269	0.0081605	1.0717e-20	0.0814343	0.0425905	0.0558725	0.0741352	0.0136034	5.04421e-08	1.0717	-20	5.58725	-2	5.04421	-8		12_112459036_A_AG	12_112459036_A_AG (ENSG00000305447,PTPN11,ENSG00000305463,RPL6,ENSG00000305485,HECTD4,ENSG00000304788,ENSG00000300851,ENSG00000257658,RPL7AP60)				no		FALSE		2	trans-MR, trans-coloc	no	no
FRZB	FRZB_Infections with a predominantly sexual mode of transmission	UKBPPP_2023	AB1_SEXUAL_TRANSMISSION	Infections with a predominantly sexual mode of transmission	Infections with a predominantly sexual mode of transmission	-0.388215	0.0624879	5.21043e-10	-0.69315	0.364031	0.0568979	-0.544163	0.101883	9.24047e-08	5.21043	-10	5.68979	-2	9.24047	-8		6_29839004_G_GAGAGAC					no		FALSE		2	trans-MR, trans-coloc	no	no
FRZB	FRZB_K73 Chronic hepatitis, not elsewhere classified	UKBPPP_2023	icd10-K73-both_sexes	K73 Chronic hepatitis, not elsewhere classified	K73 Chronic hepatitis, not elsewhere classified	-2.64356	0.348917	3.55094e-14	-3.06604	0.915365	0.000809506	-2.80554	0.562503	6.1131e-07	3.55094	-14	8.09506	-4	6.1131	-7		6_31020441_CTTT_C					no		FALSE		2	trans-MR, trans-coloc	no	no
FRZB	FRZB_L95 Vasculitis limited to skin, not elsewhere classified	UKBPPP_2023	icd10-L95-both_sexes	L95 Vasculitis limited to skin, not elsewhere classified	L95 Vasculitis limited to skin, not elsewhere classified	-2.57184	0.351928	2.71436e-13	-3.21513	0.755358	2.07712e-05	-3.31348	0.534377	5.62336e-10	2.71436	-13	2.07712	-5	5.62336	-10							no		FALSE		1	trans-MR	no	no
FRZB	FRZB_Leisure/social activities	UKBPPP_2023	categorical-6160-both_sexes-3	Leisure/social activities	Leisure/social activities	-0.127812	0.0199106	1.36908e-10	-0.109873	0.0539317	0.0416245	-0.131388	0.0319528	3.92334e-05	1.36908	-10	4.16245	-2	3.92334	-5		6_31613157_T_TA					no		FALSE		2	trans-MR, trans-coloc	no	no
FRZB	FRZB_Lifetime number of sexual partners	UKBPPP_2023	continuous-2149-both_sexes	Lifetime number of sexual partners	Lifetime number of sexual partners	0.0377482	0.00580118	7.66721e-11	0.0593738	0.0185065	0.00133536	0.0447729	0.00890705	4.99057e-07	7.66721	-11	1.33536	-3	4.99057	-7		6_28598050_T_C					no		FALSE		2	trans-MR, trans-coloc	no	no
FRZB	FRZB_Long-standing illness, disability or infirmity	UKBPPP_2023	categorical-2188-both_sexes-2188	Long-standing illness, disability or infirmity	Long-standing illness, disability or infirmity	-0.287345	0.0172103	1.39805e-62	-0.305898	0.0757999	5.44622e-05	-0.312512	0.0297363	7.81442e-26	1.39805	-62	5.44622	-5	7.81442	-26		12_112459036_A_AG	12_112459036_A_AG (ENSG00000305447,PTPN11,ENSG00000305463,RPL6,ENSG00000305485,HECTD4,ENSG00000304788,ENSG00000300851,ENSG00000257658,RPL7AP60)				no		FALSE		2	trans-MR, trans-coloc	no	no
FRZB	FRZB_Lupus (localized and systemic)	UKBPPP_2023	phecode-695.4-both_sexes	Lupus (localized and systemic)	Lupus (localized and systemic)	-2.56675	0.218902	9.43009e-32	-3.68255	0.808226	5.20555e-06	-2.77764	0.366829	3.67448e-14	9.43009	-32	5.20555	-6	3.67448	-14		6_32948922_C_T					no		FALSE		2	trans-MR, trans-coloc	no	no
FRZB	FRZB_Lupus erythematosus	UKBPPP_2023	L12_LUPUS	Lupus erythematosus	Lupus erythematosus	-1.80242	0.249577	5.1272e-13	-3.36607	1.09861	0.00218449	-1.85514	0.369146	5.0212e-07	5.1272	-13	2.18449	-3	5.0212	-7		6_29839004_G_GAGAGAC					no		FALSE		2	trans-MR, trans-coloc	no	no
FRZB	FRZB_MONDO_0000473	UKBPPP_2023	phecode-447-both_sexes	Other disorders of arteries and arterioles	Other disorders of arteries and arterioles	-0.869463	0.10107	7.79164e-18	-0.757522	0.26686	0.00453053	-0.863672	0.160425	7.29932e-08	7.79164	-18	4.53053	-3	7.29932	-8		6_32005239_A_G					no	0.0733977	FALSE	literature, genetic_association	2	trans-MR, trans-coloc	no	no
FRZB	FRZB_MONDO_0002025	UKBPPP_2023	GCST90038641	Psychological or psychiatric problem	Psychological or psychiatric problem	0.0112579	0.00173952	9.6837e-11	0.0173079	0.00586795	0.00318214	0.0125472	0.00272454	4.11974e-06	9.6837	-11	3.18214	-3	4.11974	-6		6_29839004_G_GAGAGAC					no		FALSE	literature	2	trans-MR, trans-coloc	no	no
FRZB	FRZB_MONDO_0002050	UKBPPP_2023	continuous-20433-both_sexes-irnt, categorical-20107-both_sexes-12	Age at first episode of depression	Age at first episode of depression	-0.115168	0.0155487	1.29238e-13	-0.123191	0.0335298	0.00023871	-0.114711	0.0232591	8.14362e-07	1.29238	-13	2.3871	-4	8.14362	-7		6_32584182_C_G, 6_26762392_A_G					no		TRUE	literature	2	trans-MR, trans-coloc	no	no
FRZB	FRZB_MONDO_0002078	UKBPPP_2023	phecode-747.11-both_sexes	Cardiac shunt/ heart septal defect	Cardiac shunt/ heart septal defect	1.10036	0.16717	4.63379e-11	0.625886	0.394525	0.112642	1.21441	0.24711	8.90289e-07	4.63379	-11	1.12642	-1	8.90289	-7			20_47711852_T_C (ENSG00000255438,SULF2,ENSG00000229853,ENSG00000298132,RNU7-173P,ENSG00000303822,ENSG00000306634,SRMP1,RNA5SP486,ENSG00000306251)				no		FALSE	literature	1	trans-MR	no	no
FRZB	FRZB_MONDO_0002462	UKBPPP_2023	phecode-580.12-both_sexes	Non-proliferative glomerulonephritis	Non-proliferative glomerulonephritis	-3.22185	0.357436	1.9906e-19	-4.41477	1.08031	4.37766e-05	-3.47234	0.593404	4.86966e-09	1.9906	-19	4.37766	-5	4.86966	-9		6_31997639_T_C					no		FALSE	literature	2	trans-MR, trans-coloc	no	no
FRZB	FRZB_MONDO_0004828	UKBPPP_2023	phecode-594-both_sexes	Urinary calculus	Urinary calculus	0.552632	0.0533067	3.50247e-25	0.534282	0.152015	0.000440308	0.573936	0.0799957	7.25286e-13	3.50247	-25	4.40308	-4	7.25286	-13		6_32948922_C_T					no		FALSE		2	trans-MR, trans-coloc	no	no
FRZB	FRZB_MONDO_0004979	UKBPPP_2023	categorical-6152-both_sexes-8, categorical-20002-both_sexes-1111, icd10-J45-both_sexes, phecode-495-both_sexes, continuous-3786-both_sexes-irnt	Blood clot, DVT, bronchitis, emphysema, asthma, rhinitis, eczema, allergy diagnosed by doctor	asthma	-0.388021	0.02955	2.18738e-39	-0.619081	0.155485	6.84518e-05	-0.621146	0.051226	7.72752e-34	2.18738	-39	6.84518	-5	7.72752	-34		6_26762392_A_G, 12_111446804_T_C	12_111446804_T_C (SH2B3,ENSG00000299832,ENSG00000294281,HSPA8P14,PHETA1,LINC02356,RNA5SP373,U7,ENSG00000304623,IFITM3P5)				no		TRUE		2	trans-MR, trans-coloc	no	no
FRZB	FRZB_MONDO_0004992	UKBPPP_2023	icd10-C80-both_sexes	C80 Malignant neoplasm without specification of site	C80 Malignant neoplasm without specification of site	-0.662073	0.102903	1.24338e-10	-0.931652	0.23966	0.000101325	-0.63318	0.15749	5.80902e-05	1.24338	-10	1.01325	-4	5.80902	-5							no		FALSE	literature	1	trans-MR	no	no
FRZB	FRZB_MONDO_0005129	UKBPPP_2023	phecode-366-both_sexes, icd10-H26-both_sexes	Cataract	Cataract	-0.175105	0.0280663	4.40437e-10	-0.265321	0.0841759	0.00162167	-0.167555	0.0473379	0.000400808	4.40437	-10	1.62167	-3	4.00808	-4		6_32768159_GAAA_G					no		TRUE		2	trans-MR, trans-coloc	no	no
FRZB	FRZB_MONDO_0005147	UKBPPP_2023	icd10-E10-both_sexes, phecode-250.11-both_sexes, phecode-250.1-both_sexes, categorical-20002-both_sexes-1222	E10 Insulin-dependent diabetes mellitus	E10 Insulin-dependent diabetes mellitus	-1.68896	0.123645	1.76536e-42	-2.80851	0.52174	7.32662e-08	-2.35363	0.195366	2.00474e-33	1.76536	-42	7.32662	-8	2.00474	-33		6_28598050_T_C, 6_30953587_C_T, 6_30385649_G_A					no		TRUE		2	trans-MR, trans-coloc	no	no
FRZB	FRZB_MONDO_0005180	UKBPPP_2023	categorical-20002-both_sexes-1262	Non-cancer illness code, self-reported	Parkinson disease	1.01861	0.160276	2.07936e-10	0.831336	0.337025	0.0136369	1.20684	0.23636	3.29166e-07	2.07936	-10	1.36369	-2	3.29166	-7							no		FALSE	literature	1	trans-MR	no	no
FRZB	FRZB_MONDO_0007915	UKBPPP_2023	icd10-M32-both_sexes, phecode-695.42-both_sexes	M32 Systemic lupus erythematosus	M32 Systemic lupus erythematosus	-3.15052	0.236088	1.27209e-40	-4.16062	0.884398	2.54528e-06	-3.2862	0.405699	5.49174e-16	1.27209	-40	2.54528	-6	5.49174	-16		6_32948922_C_T					no		TRUE		2	trans-MR, trans-coloc	no	no
FRZB	FRZB_MONDO_0008733	UKBPPP_2023	phecode-255.21-both_sexes	Glucocorticoid deficiency	Glucocorticoid deficiency	-2.4872	0.212237	1.01849e-31	-3.03819	0.664942	4.89798e-06	-3.10515	0.351042	9.11174e-19	1.01849	-31	4.89798	-6	9.11174	-19		6_32831896_G_A					no		FALSE		2	trans-MR, trans-coloc	no	no
FRZB	FRZB_MONDO_0019293	UKBPPP_2023	phecode-694.3-both_sexes	Vascular disorders of skin	Vascular disorders of skin	-2.56692	0.352031	3.06006e-13	-3.22064	0.755571	2.02126e-05	-3.30764	0.53512	6.36458e-10	3.06006	-13	2.02126	-5	6.36458	-10							no		FALSE		1	trans-MR	no	no
FRZB	FRZB_MONDO_0019338	UKBPPP_2023	phecode-697-both_sexes	Sarcoidosis	Sarcoidosis	-1.15849	0.185141	3.91656e-10	-1.32195	0.644483	0.0402494	-1.27473	0.308217	3.53718e-05	3.91656	-10	4.02494	-2	3.53718	-5		6_31997639_T_C					no		FALSE		2	trans-MR, trans-coloc	no	no
FRZB	FRZB_MONDO_0024623	UKBPPP_2023	GCST90038596	Respiratory or ear-nose-throat disease	Respiratory or ear-nose-throat disease	-0.043622	0.00284867	6.2465e-53	-0.0548515	0.0174153	0.00163488	-0.0442812	0.00483759	5.50817e-20	6.2465	-53	1.63488	-3	5.50817	-20		6_30953587_C_T					no		FALSE		2	trans-MR, trans-coloc	no	no
FRZB	FRZB_MONDO_0024647	UKBPPP_2023	GCST90038631	Kidney stone, ureter stone or bladder stone	Kidney stone, ureter stone or bladder stone	0.00349624	0.000566797	6.89808e-10	0.00417147	0.00135237	0.00203859	0.00409428	0.000843736	1.21881e-06	6.89808	-10	2.03859	-3	1.21881	-6							no		FALSE		1	trans-MR	no	no
FRZB	FRZB_MP_0001914	UKBPPP_2023	icd10-R04-both_sexes	R04 Haemorrhage from respiratory passages	R04 Haemorrhage from respiratory passages	0.539034	0.0656826	2.27451e-16	0.374406	0.185218	0.0432352	0.515146	0.103818	6.97691e-07	2.27451	-16	4.32352	-2	6.97691	-7		6_32492973_C_T					no		FALSE		2	trans-MR, trans-coloc	no	no
FRZB	FRZB_Main speciality of consultant (recoded)	UKBPPP_2023	categorical-41245-both_sexes-1820	Main speciality of consultant (recoded)	Main speciality of consultant (recoded)	-0.501407	0.0544024	3.06576e-20	-0.45033	0.197665	0.0227117	-0.595514	0.0930245	1.53671e-10	3.06576	-20	2.27117	-2	1.53671	-10		12_112459036_A_AG	12_112459036_A_AG (ENSG00000305447,PTPN11,ENSG00000305463,RPL6,ENSG00000305485,HECTD4,ENSG00000304788,ENSG00000300851,ENSG00000257658,RPL7AP60)				no		FALSE		2	trans-MR, trans-coloc	no	no
FRZB	FRZB_Malunion and nonunion of fracture	UKBPPP_2023	phecode-733.8-both_sexes	Malunion and nonunion of fracture	Malunion and nonunion of fracture	0.276303	0.0447853	6.85088e-10	0.187965	0.0637613	0.00319896	0.248359	0.0699177	0.000382066	6.85088	-10	3.19896	-3	3.82066	-4			22_22713054_G_T (IGLV3-21,IGLVI-20,IGLV3-19,IGLV3-22,IGLVVI-22-1,IGLV2-23,ENSG00000278667,IGLV3-24,ENSG00000223999,IGLV2-18)				no		FALSE		1	mixed-MR	no	no
FRZB	FRZB_Manifestations of mania or irritability	UKBPPP_2023	categorical-20548-both_sexes-7	Manifestations of mania or irritability	Manifestations of mania or irritability	0.272454	0.0441297	6.66162e-10	0.17235	0.104404	0.0987796	0.28889	0.0651169	9.14414e-06	6.66162	-10	9.87796	-2	9.14414	-6							no		FALSE		1	trans-MR	no	no
FRZB	FRZB_Mean reticulocyte volume	UKBPPP_2023	continuous-30260-both_sexes-irnt	Mean reticulocyte volume	Mean reticulocyte volume	-0.275127	0.0149243	6.90504e-76	-0.334242	0.0821833	4.7617e-05	-0.353291	0.0264495	1.07487e-40	6.90504	-76	4.7617	-5	1.07487	-40		6_31020441_CTTT_C					no		FALSE		2	trans-MR, trans-coloc	no	no
FRZB	FRZB_Mean sphered cell volume	UKBPPP_2023	continuous-30270-both_sexes-irnt	Mean sphered cell volume	Mean sphered cell volume	-0.162815	0.0140815	6.39426e-31	-0.132788	0.074004	0.0727596	-0.206874	0.0223983	2.55512e-20	6.39426	-31	7.27596	-2	2.55512	-20		6_32831896_G_A					no		FALSE		2	trans-MR, trans-coloc	no	no
FRZB	FRZB_Mixed connective tissue disease	UKBPPP_2023	M13_MCTD	Mixed connective tissue disease	Mixed connective tissue disease	-1.23125	0.157952	6.43503e-15	-1.73542	0.757173	0.0219069	-1.16317	0.253423	4.43628e-06	6.43503	-15	2.19069	-2	4.43628	-6		6_29839004_G_GAGAGAC					no		FALSE		2	trans-MR, trans-coloc	no	no
FRZB	FRZB_Mother still alive	UKBPPP_2023	categorical-1835-both_sexes-1835	Mother still alive	Mother still alive	0.117323	0.0173491	1.35652e-11	0.0748515	0.0489773	0.126441	0.114283	0.0262948	1.38488e-05	1.35652	-11	1.26441	-1	1.38488	-5		6_31613157_T_TA					no		FALSE		2	trans-MR, trans-coloc	no	no
FRZB	FRZB_Muscular dystrophies and other myopathies	UKBPPP_2023	phecode-359-both_sexes	Muscular dystrophies and other myopathies	Muscular dystrophies and other myopathies	-1.19022	0.184468	1.10279e-10	-1.51432	0.442909	0.000628452	-1.44243	0.29714	1.20768e-06	1.10279	-10	6.28452	-4	1.20768	-6		6_32005239_A_G					no		FALSE		2	trans-MR, trans-coloc	no	no
FRZB	FRZB_Neuroticism score	UKBPPP_2023	continuous-20127-both_sexes-irnt	Neuroticism score	Neuroticism score	0.0701568	0.00932702	5.39897e-14	0.0570259	0.0313892	0.0692577	0.0719104	0.015555	3.78263e-06	5.39897	-14	6.92577	-2	3.78263	-6		6_26762392_A_G					no		FALSE		2	trans-MR, trans-coloc	no	no
FRZB	FRZB_Non-cancer illness code, self-reported	UKBPPP_2023	categorical-20002-both_sexes-99999	Non-cancer illness code, self-reported	Non-cancer illness code, self-reported	0.243869	0.0337445	4.94055e-13	0.270716	0.0715271	0.000153827	0.257679	0.0493913	1.81767e-07	4.94055	-13	1.53827	-4	1.81767	-7							no		FALSE		1	trans-MR	no	no
FRZB	FRZB_Nondiabetic hypoglycaemic coma	UKBPPP_2023	E4_HYPOCOMA	Nondiabetic hypoglycaemic coma	Nondiabetic hypoglycaemic coma	-3.36018	0.514219	6.38112e-11	-2.41764	1.67333	0.148513	-3.18758	0.803074	7.21087e-05	6.38112	-11	1.48513	-1	7.21087	-5		6_31773713_G_C					no		FALSE		2	trans-MR, trans-coloc	no	no
FRZB	FRZB_Operation code	UKBPPP_2023	categorical-20004-both_sexes-1197, categorical-20004-both_sexes-1561, categorical-20004-both_sexes-1402	Operation code	Operation code	0.742281	0.0911152	3.74257e-16	0.719049	0.252575	0.00441504	0.744694	0.141144	1.3195e-07	3.74257	-16	4.41504	-3	1.3195	-7		6_32768159_GAAA_G, 6_32948922_C_T	12_111446804_T_C (SH2B3,ENSG00000299832,ENSG00000294281,HSPA8P14,PHETA1,LINC02356,RNA5SP373,U7,ENSG00000304623,IFITM3P5)				no		TRUE		2	trans-MR, trans-coloc	no	no
FRZB	FRZB_Operative procedures - main OPCS4	UKBPPP_2023	categorical-41200-both_sexes-M702, categorical-41200-both_sexes-C821, categorical-41200-both_sexes-M141, categorical-41200-both_sexes-M093, categorical-41200-both_sexes-M311, categorical-41200-both_sexes-W822, categorical-41200-both_sexes-W878	Operative procedures - main OPCS4	Operative procedures - main OPCS4	1.05336	0.12199	5.88398e-18	1.21862	0.323483	0.000165099	1.08262	0.194541	2.62196e-08	5.88398	-18	1.65099	-4	2.62196	-8		6_31829645_G_C, 6_31997639_T_C, 6_32768159_GAAA_G	9_133263362_GCGCCCACCACTA_G (ABO,LCN1P1,Y_RNA,OBP2B,LCN1P2,SURF6,Y_RNA,RPL21P81,MED22,RPL7A)				no		TRUE		2	trans-MR, trans-coloc	no	no
FRZB	FRZB_Orphanet_71862	UKBPPP_2023	phecode-362.7-both_sexes	Hereditary retinal dystrophies	Hereditary retinal dystrophies	-1.50115	0.108491	1.53395e-43	-1.54508	0.369893	2.95237e-05	-1.44353	0.181333	1.71141e-15	1.53395	-43	2.95237	-5	1.71141	-15		6_31613157_T_TA					no		FALSE		2	trans-MR, trans-coloc	no	no
FRZB	FRZB_Orphanet_98602	UKBPPP_2023	icd10-H06-both_sexes	H06 Disorders of lachrymal system and orbit in diseases classified elsewhere	H06 Disorders of lachrymal system and orbit in diseases classified elsewhere	-2.61351	0.395573	3.9249e-11	-3.88537	1.1853	0.00104559	-3.74205	0.627812	2.51521e-09	3.9249	-11	1.04559	-3	2.51521	-9		6_32005239_A_G					no		FALSE		2	trans-MR, trans-coloc	no	no
FRZB	FRZB_Other bullous disorders	UKBPPP_2023	L12_BULLOTH	Other bullous disorders	Other bullous disorders	-3.33474	0.257337	2.09951e-38	-5.15683	1.71618	0.00265726	-5.07102	0.455825	9.48949e-29	2.09951	-38	2.65726	-3	9.48949	-29		6_29839004_G_GAGAGAC					no		FALSE		2	trans-MR, trans-coloc	no	no
FRZB	FRZB_Other disorders of prostate	UKBPPP_2023	phecode-602-males	Other disorders of prostate	Other disorders of prostate	0.868198	0.12127	8.11375e-13	0.762886	0.347329	0.0280606	0.975132	0.183385	1.05258e-07	8.11375	-13	2.80606	-2	1.05258	-7		6_29697933_CT_C					no		FALSE		2	trans-MR, trans-coloc	no	no
FRZB	FRZB_Other retinal disorders	UKBPPP_2023	phecode-362-both_sexes	Other retinal disorders	Other retinal disorders	-0.470697	0.0541132	3.36644e-18	-0.628039	0.143752	1.2487e-05	-0.551719	0.0864041	1.71028e-10	3.36644	-18	1.2487	-5	1.71028	-10		6_32101588_CT_C					no		FALSE		2	trans-MR, trans-coloc	no	no
FRZB	FRZB_Other serious medical condition/disability diagnosed by doctor	UKBPPP_2023	categorical-2473-both_sexes-2473	Other serious medical condition/disability diagnosed by doctor	Other serious medical condition/disability diagnosed by doctor	-0.227084	0.019011	6.90859e-33	-0.341245	0.0679888	5.19023e-07	-0.255188	0.0324571	3.77127e-15	6.90859	-33	5.19023	-7	3.77127	-15		6_32831896_G_A					no		FALSE		2	trans-MR, trans-coloc	no	no
FRZB	FRZB_Postprocedural endocrine and metabolic disorders, not elsewhere classified	UKBPPP_2023	E4_ENDOMETPOSTOP	Postprocedural endocrine and metabolic disorders, not elsewhere classified	Postprocedural endocrine and metabolic disorders, not elsewhere classified	-0.670642	0.0996483	1.69559e-11	-0.927749	0.50864	0.0681552	-0.90196	0.156243	7.79701e-09	1.69559	-11	6.81552	-2	7.79701	-9		6_29839004_G_GAGAGAC					no		FALSE		2	trans-MR, trans-coloc	no	no
FRZB	FRZB_Psoriasis and related disorders	UKBPPP_2023	phecode-696-both_sexes	Psoriasis and related disorders	Psoriasis and related disorders	0.959597	0.108692	1.05985e-18	0.732754	0.908241	0.419791	1.01346	0.167394	1.40988e-09	1.05985	-18	4.19791	-1	1.40988	-9		12_111446804_T_C	12_111446804_T_C (SH2B3,ENSG00000299832,ENSG00000294281,HSPA8P14,PHETA1,LINC02356,RNA5SP373,U7,ENSG00000304623,IFITM3P5)				no		FALSE		2	trans-MR, trans-coloc	no	no
FRZB	FRZB_Recent feelings of foreboding	UKBPPP_2023	continuous-20512-both_sexes	Recent feelings of foreboding	Recent feelings of foreboding	0.0543705	0.00645128	3.52052e-17	0.0442073	0.0162663	0.00657333	0.0539453	0.0105731	3.35823e-07	3.52052	-17	6.57333	-3	3.35823	-7							no		FALSE		1	trans-MR	no	no
FRZB	FRZB_Recent feelings of inadequacy	UKBPPP_2023	continuous-20507-both_sexes	Recent feelings of inadequacy	Recent feelings of inadequacy	0.0444965	0.00693779	1.42088e-10	0.0316929	0.0167048	0.0577971	0.0422673	0.0106533	7.26211e-05	1.42088	-10	5.77971	-2	7.26211	-5							no		FALSE		1	trans-MR	no	no
FRZB	FRZB_Seated height	UKBPPP_2023	continuous-51-both_sexes-irnt	Seated height	Seated height	-0.255709	0.0109126	1.99883e-121	-0.190049	0.0618595	0.00212437	-0.256401	0.0182735	1.00226e-44	1.99883	-121	2.12437	-3	1.00226	-44		6_32831896_G_A					no		FALSE		3	trans-MR, mixed-MR, trans-coloc	no	no
FRZB	FRZB_Seen a psychiatrist for nerves, anxiety, tension or depression	UKBPPP_2023	categorical-2100-both_sexes-2100	Seen a psychiatrist for nerves, anxiety, tension or depression	Seen a psychiatrist for nerves, anxiety, tension or depression	0.278723	0.0241438	7.88934e-31	0.256237	0.0971563	0.00835513	0.284789	0.0411347	4.41154e-12	7.88934	-31	8.35513	-3	4.41154	-12		6_32831896_G_A					no		FALSE		2	trans-MR, trans-coloc	no	no
FRZB	FRZB_Started insulin within one year diagnosis of diabetes	UKBPPP_2023	categorical-2986-both_sexes-2986	Started insulin within one year diagnosis of diabetes	Started insulin within one year diagnosis of diabetes	-2.15869	0.157516	9.53443e-43	-3.72422	0.718523	2.18153e-07	-2.66962	0.246381	2.34067e-27	9.53443	-43	2.18153	-7	2.34067	-27		6_28598050_T_C					no		FALSE		2	trans-MR, trans-coloc	no	no
FRZB	FRZB_Substances taken for depression	UKBPPP_2023	categorical-20546-both_sexes-3	Substances taken for depression	Substances taken for depression	0.184694	0.0299574	7.03751e-10	0.0807679	0.0842545	0.337751	0.178425	0.0459067	0.000101626	7.03751	-10	3.37751	-1	1.01626	-4		6_29839004_G_GAGAGAC					no		FALSE		2	trans-MR, trans-coloc	no	no
FRZB	FRZB_Thyrotoxicosis with diffuse goitre	UKBPPP_2023	E4_THYTOXGOITDIF	Thyrotoxicosis with diffuse goitre	Thyrotoxicosis with diffuse goitre	-1.56525	0.1337	1.172e-31	-2.28034	0.989189	0.0211516	-1.50718	0.194365	8.87844e-15	1.172	-31	2.11516	-2	8.87844	-15		6_29839004_G_GAGAGAC					no		FALSE		2	trans-MR, trans-coloc	no	no
FRZB	FRZB_Time spend outdoors in summer	UKBPPP_2023	continuous-1050-both_sexes	Time spend outdoors in summer	Time spend outdoors in summer	0.0403533	0.00619269	7.20748e-11	0.0203218	0.0187804	0.27922	0.0467544	0.0102498	5.07896e-06	7.20748	-11	2.7922	-1	5.07896	-6							no		FALSE		1	trans-MR	no	no
FRZB	FRZB_Type 1 diabetes with ophthalmic manifestations	UKBPPP_2023	phecode-250.13-both_sexes	Type 1 diabetes with ophthalmic manifestations	Type 1 diabetes with ophthalmic manifestations	-3.54615	0.264603	5.90085e-41	-4.64449	1.04081	8.10508e-06	-3.62734	0.418491	4.41059e-18	5.90085	-41	8.10508	-6	4.41059	-18		6_29697933_CT_C					no		FALSE		2	trans-MR, trans-coloc	no	no
FRZB	FRZB_Type 1 diabetes, definitions combined	UKBPPP_2023	T1D	Type 1 diabetes, definitions combined	Type 1 diabetes, definitions combined	-1.10242	0.152539	4.93223e-13	-3.67543	1.43014	0.0101704	-1.51893	0.247891	8.93242e-10	4.93223	-13	1.01704	-2	8.93242	-10		12_112459036_A_AG	12_112459036_A_AG (ENSG00000305447,PTPN11,ENSG00000305463,RPL6,ENSG00000305485,HECTD4,ENSG00000304788,ENSG00000300851,ENSG00000257658,RPL7AP60)				no		FALSE		2	trans-MR, trans-coloc	no	no
FRZB	FRZB_Type 2 diabetes with ophthalmic manifestations	UKBPPP_2023	phecode-250.23-both_sexes	Type 2 diabetes with ophthalmic manifestations	Type 2 diabetes with ophthalmic manifestations	-0.756604	0.113202	2.33008e-11	-0.863793	0.298027	0.0037511	-0.786271	0.173933	6.16801e-06	2.33008	-11	3.7511	-3	6.16801	-6							no		FALSE		1	trans-MR	no	no
FRZB	FRZB_Uterine/Uterovaginal prolapse	UKBPPP_2023	phecode-618.2-females	Uterine/Uterovaginal prolapse	Uterine/Uterovaginal prolapse	0.381461	0.0600095	2.06158e-10	0.219007	0.167469	0.190959	0.406168	0.0968213	2.72838e-05	2.06158	-10	1.90959	-1	2.72838	-5		6_29697933_CT_C					no		FALSE		2	trans-MR, trans-coloc	no	no
FRZB	FRZB_Vascular/heart problems diagnosed by doctor	UKBPPP_2023	categorical-6150-both_sexes-100	Vascular/heart problems diagnosed by doctor	Vascular/heart problems diagnosed by doctor	-0.14409	0.019286	7.94468e-14	-0.0012319	0.102918	0.99045	-0.137791	0.0301722	4.95211e-06	7.94468	-14	9.9045	-1	4.95211	-6		12_111446804_T_C	12_111446804_T_C (SH2B3,ENSG00000299832,ENSG00000294281,HSPA8P14,PHETA1,LINC02356,RNA5SP373,U7,ENSG00000304623,IFITM3P5)				no		FALSE		3	trans-MR, mixed-MR, trans-coloc	no	no
FRZB	FRZB_Viral warts & HPV	UKBPPP_2023	phecode-078-both_sexes	Viral warts & HPV	Viral warts & HPV	-0.901221	0.126936	1.24956e-12	-1.09897	0.304592	0.000308581	-0.961275	0.20084	1.69907e-06	1.24956	-12	3.08581	-4	1.69907	-6		6_32492973_C_T					no		FALSE		2	trans-MR, trans-coloc	no	no
FRZB	FRZB_Whole body fat-free mass	UKBPPP_2023	continuous-23101-both_sexes-irnt	Whole body fat-free mass	Whole body fat-free mass	-0.111625	0.00792881	5.15484e-45	-0.124811	0.0485203	0.0101014	-0.160146	0.0133991	6.33882e-33	5.15484	-45	1.01014	-2	6.33882	-33		6_32831896_G_A					no		FALSE		2	trans-MR, trans-coloc	no	no
FRZB	FRZB_Workplace very cold	UKBPPP_2023	categorical-22607-both_sexes-2	Workplace very cold	Workplace very cold	0.149133	0.0201248	1.25926e-13	0.122494	0.0314515	9.83249e-05	0.168597	0.0308257	4.51629e-08	1.25926	-13	9.83249	-5	4.51629	-8	2_182964508_T_C		6_25714731_A_G (ENSG00000308153,H2AC1,H2BC1,H2BC2P,ENSG00000308139,ENSG00000291193,H2AC2P,PRELID1P2,SLC17A4,SCGN)				no		FALSE		3	cis-MR, mixed-MR, cis-coloc	no	no
FRZB	FRZB_Worrier / anxious feelings	UKBPPP_2023	categorical-1980-both_sexes-1980	Worrier / anxious feelings	Worrier / anxious feelings	0.208555	0.0162588	1.15386e-37	0.159965	0.0544959	0.00333151	0.20479	0.0276238	1.22967e-13	1.15386	-37	3.33151	-3	1.22967	-13		6_32948922_C_T					no		FALSE		2	trans-MR, trans-coloc	no	no
FRZB	FRZB_Worry too long after embarrassment	UKBPPP_2023	categorical-2000-both_sexes-2000	Worry too long after embarrassment	Worry too long after embarrassment	0.0947521	0.0152265	4.88281e-10	0.037202	0.0409093	0.363151	0.093628	0.022362	2.82768e-05	4.88281	-10	3.63151	-1	2.82768	-5			6_126530014_C_T (MIR588,RNU6-200P,ENSG00000286215,ENSG00000307217,YAP1P3,ENSG00000293084,ENSG00000302933,PRELID1P1,RPS4XP9,ENSG00000287731)				no		FALSE		1	trans-MR	no	no
FRZB	FRZB_calcipotriol	UKBPPP_2023	prescriptions-calcipotriol-both_sexes	calcipotriol	calcipotriol	1.48252	0.146712	5.25262e-24	1.07685	1.00662	0.284724	1.72783	0.222492	8.11225e-15	5.25262	-24	2.84724	-1	8.11225	-15							no		FALSE		1	trans-MR	no	no
FRZB	FRZB_calcium carbonate/vitamin D3	UKBPPP_2023	prescriptions-calcium_carbonate_vitamin_D3-both_sexes	calcium carbonate/vitamin D3	calcium carbonate/vitamin D3	-0.448759	0.0517305	4.13774e-18	-0.372141	0.148198	0.0120356	-0.519931	0.083522	4.81329e-10	4.13774	-18	1.20356	-2	4.81329	-10		6_32101588_CT_C					no		FALSE		2	trans-MR, trans-coloc	no	no
FRZB	FRZB_carbimazole	UKBPPP_2023	prescriptions-carbimazole-both_sexes	carbimazole	carbimazole	-1.59802	0.191769	7.87743e-17	-2.66945	0.674167	7.50687e-05	-2.29663	0.307774	8.5177e-14	7.87743	-17	7.50687	-5	8.5177	-14		6_33328200_T_G	6_33328200_T_G (SMIM40,DAXX,ZBTB22,MYL12BP3,TAPBP,ENSG00000310006,ENSG00000289100,RGL2,MIR6834,LYPLA2P1)				no		FALSE		2	trans-MR, trans-coloc	no	no
FRZB	FRZB_estriol	UKBPPP_2023	prescriptions-estriol-both_sexes	estriol	estriol	0.409993	0.0610301	1.84385e-11	0.468374	0.131307	0.000361064	0.413161	0.0903492	4.80954e-06	1.84385	-11	3.61064	-4	4.80954	-6							no		FALSE		1	trans-MR	no	no
FRZB	FRZB_folic acid	UKBPPP_2023	prescriptions-folic_acid-both_sexes	folic acid	folic acid	-0.375025	0.0589894	2.05075e-10	-0.516775	0.207229	0.0126406	-0.385486	0.107181	0.000322434	2.05075	-10	1.26406	-2	3.22434	-4		6_30953587_C_T					no		FALSE		2	trans-MR, trans-coloc	no	no
FRZB	FRZB_hydroxocobalamin	UKBPPP_2023	prescriptions-hydroxocobalamin-both_sexes	hydroxocobalamin	hydroxocobalamin	-0.521805	0.0768573	1.12702e-11	-0.65375	0.23218	0.00486715	-0.541391	0.119637	6.03129e-06	1.12702	-11	4.86715	-3	6.03129	-6		6_32948922_C_T					no		FALSE		2	trans-MR, trans-coloc	no	no
FRZB	FRZB_hydroxyzine	UKBPPP_2023	prescriptions-hydroxyzine-both_sexes	hydroxyzine	hydroxyzine	-0.571276	0.0833079	7.01195e-12	-0.372088	0.199018	0.0615367	-0.557081	0.124467	7.61544e-06	7.01195	-12	6.15367	-2	7.61544	-6							no		FALSE		1	trans-MR	no	no
FRZB	FRZB_insulin aspart	UKBPPP_2023	prescriptions-insulin_aspart-both_sexes	insulin aspart	insulin aspart	-2.42401	0.160542	1.64662e-51	-2.97339	0.589493	4.55946e-07	-2.74706	0.256501	9.1618e-27	1.64662	-51	4.55946	-7	9.1618	-27		6_29948258_AC_A					no		FALSE		2	trans-MR, trans-coloc	no	no
FRZB	FRZB_insulin glargine	UKBPPP_2023	prescriptions-insulin_glargine-both_sexes	insulin glargine	insulin glargine	-1.76822	0.188771	7.46055e-21	-2.71893	0.636448	1.93702e-05	-1.69176	0.28194	1.968e-09	7.46055	-21	1.93702	-5	1.968	-9		6_31836952_C_T					no		FALSE		2	trans-MR, trans-coloc	no	no
FRZB	FRZB_lansoprazole	UKBPPP_2023	prescriptions-lansoprazole-both_sexes	lansoprazole	lansoprazole	0.183729	0.022545	3.65633e-16	0.163893	0.061198	0.00740472	0.196938	0.0367189	8.167e-08	3.65633	-16	7.40472	-3	8.167	-8		6_31484357_C_A					no		FALSE		2	trans-MR, trans-coloc	no	no
FRZB	FRZB_long-acting insulin analog|diabetes	UKBPPP_2023	prescriptions-long-acting_insulin_analog|diabetes-both_sexes	long-acting insulin analog|diabetes	long-acting insulin analog|diabetes	-1.76824	0.188771	7.45361e-21	-2.71891	0.636448	1.93728e-05	-1.69177	0.281941	1.96783e-09	7.45361	-21	1.93728	-5	1.96783	-9		6_31836952_C_T					no		FALSE		2	trans-MR, trans-coloc	no	no
FRZB	FRZB_lymecycline	UKBPPP_2023	prescriptions-lymecycline-both_sexes	lymecycline	lymecycline	0.638204	0.0908994	2.203e-12	0.779903	0.268349	0.00365725	0.865875	0.146764	3.63978e-09	2.203	-12	3.65725	-3	3.63978	-9		6_32831896_G_A					no		FALSE		2	trans-MR, trans-coloc	no	no
FRZB	FRZB_methimazole pro-drug|thyroperoxidase inhibitor|methimazole|anti-thyroid	UKBPPP_2023	prescriptions-methimazole_pro-drug|thyroperoxidase_inhibitor|methimazole|anti-thyroid-both_sexes	methimazole pro-drug|thyroperoxidase inhibitor|methimazole|anti-thyroid	methimazole pro-drug|thyroperoxidase inhibitor|methimazole|anti-thyroid	-1.59802	0.191769	7.87743e-17	-2.66945	0.674167	7.50687e-05	-2.29663	0.307774	8.5177e-14	7.87743	-17	7.50687	-5	8.5177	-14		6_33328200_T_G	6_33328200_T_G (SMIM40,DAXX,ZBTB22,MYL12BP3,TAPBP,ENSG00000310006,ENSG00000289100,RGL2,MIR6834,LYPLA2P1)				no		FALSE		2	trans-MR, trans-coloc	no	no
FRZB	FRZB_oxytetracycline	UKBPPP_2023	prescriptions-oxytetracycline-both_sexes	oxytetracycline	oxytetracycline	0.292825	0.0405823	5.37045e-13	0.276315	0.115937	0.0171574	0.322315	0.0656908	9.26933e-07	5.37045	-13	1.71574	-2	9.26933	-7		6_31997639_T_C					no		FALSE		2	trans-MR, trans-coloc	no	no
FRZB	FRZB_salicylic acid	UKBPPP_2023	prescriptions-salicylic_acid-both_sexes	salicylic acid	salicylic acid	0.797768	0.104522	2.30194e-14	0.370488	0.332952	0.265822	0.803736	0.160137	5.19276e-07	2.30194	-14	2.65822	-1	5.19276	-7		6_25714731_A_G	6_25714731_A_G (ENSG00000308153,H2AC1,H2BC1,H2BC2P,ENSG00000308139,ENSG00000291193,H2AC2P,PRELID1P2,SLC17A4,SCGN)				no		FALSE		2	trans-MR, trans-coloc	no	no
FRZB	FRZB_selective histamine H1 inverse agonist|antihistamine	UKBPPP_2023	prescriptions-selective_histamine_H1_inverse_agonist|antihistamine-both_sexes	selective histamine H1 inverse agonist|antihistamine	selective histamine H1 inverse agonist|antihistamine	-0.571276	0.0833079	7.01195e-12	-0.372088	0.199018	0.0615367	-0.557081	0.124467	7.61544e-06	7.01195	-12	6.15367	-2	7.61544	-6							no		FALSE		1	trans-MR	no	no
FRZB	FRZB_short-acting insulin analog|diabetes	UKBPPP_2023	prescriptions-short-acting_insulin_analog|diabetes-both_sexes	short-acting insulin analog|diabetes	short-acting insulin analog|diabetes	-2.42401	0.160542	1.64681e-51	-2.97339	0.589493	4.55961e-07	-2.74706	0.256501	9.16231e-27	1.64681	-51	4.55961	-7	9.16231	-27		6_29948258_AC_A					no		FALSE		2	trans-MR, trans-coloc	no	no
