## Supplementary Files for "Impact of proteogenomic evidence on clinical success" (part 14 of 33)

### Sheet: ST16 - All_MR_pairs (continued)
Supplementary Table 16: All Bonferroni-Significant MR Target-Trait Pairs
FRZB	FRZB_terbinafine	UKBPPP_2023	prescriptions-terbinafine-both_sexes	terbinafine	terbinafine	-0.277578	0.0351448	2.83148e-15	-0.111975	0.102477	0.274532	-0.27304	0.0540196	4.31625e-07	2.83148	-15	2.74532	-1	4.31625	-7							no		FALSE		1	trans-MR	no	no
FRZB	FRZB_vitamin B12	UKBPPP_2023	prescriptions-vitamin_B12-both_sexes	vitamin B12	vitamin B12	-0.521812	0.076858	1.12679e-11	-0.653758	0.232182	0.00486685	-0.541406	0.119637	6.02805e-06	1.12679	-11	4.86685	-3	6.02805	-6		6_32948922_C_T					no		FALSE		2	trans-MR, trans-coloc	no	no
FRZB	FRZB_vitamin D derivative	UKBPPP_2023	prescriptions-vitamin_D_derivative-both_sexes	vitamin D derivative	vitamin D derivative	1.4825	0.14671	5.24838e-24	1.07681	1.00661	0.284736	1.72767	0.222502	8.18072e-15	5.24838	-24	2.84736	-1	8.18072	-15							no		FALSE		1	trans-MR	no	no
FSHB	FSHB_Adenomyosis (Endometriosis of uterus)	UKBPPP_2023	N14_ENDOMETRIOSIS_UTERUS	Adenomyosis (Endometriosis of uterus)	Adenomyosis (Endometriosis of uterus)	1.17178	0.161106	3.5063e-13	1.55122	0.271738	1.13954e-08	1.30458	0.177719	2.1244e-13	3.5063	-13	1.13954	-8	2.1244	-13	11_30115430_T_G			no			no		FALSE		2	cis-MR, cis-coloc	no	no
FSHB	FSHB_Benign leiomyoma with endometriosis (controls excluding all cancers)	UKBPPP_2023	CD2_LEIOMYOMA_ENDOMETRIOSIS_EXALLC	Benign leiomyoma with endometriosis (controls excluding all cancers)	Benign leiomyoma with endometriosis (controls excluding all cancers)	1.1338	0.1535	1.50941e-13	1.54689	0.258421	2.15178e-09	1.27336	0.169586	5.97358e-14	1.50941	-13	2.15178	-9	5.97358	-14	11_30467497_A_G			no			no		FALSE		2	cis-MR, cis-coloc	no	no
FSHB	FSHB_Bilateral oophorectomy (both ovaries removed)	UKBPPP_2023	categorical-2834-both_sexes-2834	Bilateral oophorectomy (both ovaries removed)	Bilateral oophorectomy (both ovaries removed)	0.771844	0.0905128	1.49602e-17	0.620118	0.227987	0.00652882	0.720153	0.108189	2.80506e-11	1.49602	-17	6.52882	-3	2.80506	-11	11_30115430_T_G		1_197052059_C_T (F13B,ENSG00000300054,CFHR5,ENSG00000273844,SEPTIN14P12,ASPM,CFHR2,ZBTB41,ENSG00000290127,CFHR4)				no		FALSE		3	cis-MR, mixed-MR, cis-coloc	no	no
FSHB	FSHB_D004700	UKBPPP_2023	GCST90012112, GCST90012111, GCST90012110, GCST90012107, GCST90012114, GCST90012106, GCST90012102, GCST90012104	Total testosterone levels	Endocrine System Diseases	-0.197898	0.0220989	3.3952e-19	-0.22783	0.0420813	6.16185e-08	-0.218716	0.0265671	1.83191e-16	3.3952	-19	6.16185	-8	1.83191	-16		1_197052059_C_T	1_197052059_C_T (F13B,ENSG00000300054,CFHR5,ENSG00000273844,SEPTIN14P12,ASPM,CFHR2,ZBTB41,ENSG00000290127,CFHR4), 6_87083683_C_T (RN7SKP209,CGA,ENSG00000217776,RCN1P1,ENSG00000272008,ZNF292,ENSG00000301944,MTHFD2P2,ENSG00000218313,RPL7P29)	no			no	0.825936	TRUE	genetic_association	4	cis-MR, trans-MR, mixed-MR, trans-coloc	no	no
FSHB	FSHB_D004715	UKBPPP_2023	N14_ENDOMETRIOSIS, N14_ENDOMETRIOSIS_OVARY, N14_ENDOMETRIOSIS_PELVICPERITONEUM, N14_ENDOMETRIOSIS_DEEP	Endometriosis	Endometriosis	1.18316	0.0973872	5.80592e-34	1.58491	0.153079	0	1.23884	0.108906	5.55304e-30	5.80592	-34	4.03027	-25	5.55304	-30	11_30467497_A_G			no			no		TRUE		3	cis-MR, mixed-MR, cis-coloc	no	no
FSHB	FSHB_D005831	UKBPPP_2023	N14_FEMALEGENNONINF	Noninflammatory disorders of female genital tract	Genital Diseases, Female	0.389776	0.0465964	6.01466e-17	0.4872	0.0751448	8.96303e-11	0.397713	0.0493517	7.70844e-16	6.01466	-17	8.96303	-11	7.70844	-16	11_30467497_A_G			no			no		FALSE		3	cis-MR, mixed-MR, cis-coloc	no	no
FSHB	FSHB_D007889	UKBPPP_2023	CD2_BENIGN_LEIOMYOMA_UTERI	Leiomyoma of uterus	Leiomyoma	0.559371	0.0651872	9.40567e-18	0.671942	0.108333	5.55616e-10	0.570312	0.0712825	1.23672e-15	9.40567	-18	5.55616	-10	1.23672	-15	11_30467497_A_G			no			no		FALSE		3	cis-MR, mixed-MR, cis-coloc	no	no
FSHB	FSHB_D008268	UKBPPP_2023	H7_AMD	Age-related macular degeneration (whether dry or wet)	Macular Degeneration	-2.20937	0.227125	2.30065e-22	-9.99833	1.22099	2.22045e-16	-4.51401	0.41687	2.52733e-27	2.30065	-22	2.22045	-16	2.52733	-27			6_87083683_C_T (RN7SKP209,CGA,ENSG00000217776,RCN1P1,ENSG00000272008,ZNF292,ENSG00000301944,MTHFD2P2,ENSG00000218313,RPL7P29)				no		FALSE		1	trans-MR	no	no
FSHB	FSHB_D008595	UKBPPP_2023	N14_MENORRHAGIA	Menorrhagia	Menorrhagia	0.691884	0.0792059	2.43094e-18	0.780977	0.13177	3.08882e-09	0.70141	0.0867174	6.04285e-16	2.43094	-18	3.08882	-9	6.04285	-16	11_30467497_A_G			no			no		FALSE		3	cis-MR, mixed-MR, cis-coloc	no	no
FSHB	FSHB_D008599	UKBPPP_2023	N14_MENSIRREG	Irregular menses	Menstruation Disturbances	0.599672	0.0814967	1.86361e-13	0.792298	0.151796	1.79429e-07	0.583043	0.0870005	2.0614e-11	1.86361	-13	1.79429	-7	2.0614	-11	11_30115430_T_G			no			no		FALSE		2	cis-MR, cis-coloc	no	no
FSHB	FSHB_D010048	UKBPPP_2023	N14_OVARYCYST	Ovarian cyst	Ovarian Cysts	0.896843	0.0816052	4.26823e-28	1.13389	0.140223	6.66134e-16	0.979154	0.0902557	2.02355e-27	4.26823	-28	6.66134	-16	2.02355	-27	11_30467497_A_G			no			no		FALSE		2	cis-MR, cis-coloc	no	no
FSHB	FSHB_D012164	UKBPPP_2023	H7_RETINALDISOTH	Other retinal disorders	Retinal Diseases	-0.919929	0.112332	2.62635e-16	-3.48083	0.316799	0	-1.25158	0.167112	6.91672e-14	2.62635	-16	4.38831	-28	6.91672	-14			6_87083683_C_T (RN7SKP209,CGA,ENSG00000217776,RCN1P1,ENSG00000272008,ZNF292,ENSG00000301944,MTHFD2P2,ENSG00000218313,RPL7P29)				no		FALSE		1	trans-MR	no	no
FSHB	FSHB_D015519	UKBPPP_2023	GCST006979	Heel bone mineral density	Bone Density	0.117828	0.0157085	6.33909e-14	0.101393	0.0360203	0.00487954	0.123156	0.0174405	1.64731e-12	6.33909	-14	4.87954	-3	1.64731	-12			1_197052059_C_T (F13B,ENSG00000300054,CFHR5,ENSG00000273844,SEPTIN14P12,ASPM,CFHR2,ZBTB41,ENSG00000290127,CFHR4)	no			no	0.550375	FALSE	genetic_association	2	cis-MR, mixed-MR	no	no
FSHB	FSHB_D057135	UKBPPP_2023	WET_AMD	Wet age-related macular degeneration	Wet Macular Degeneration	-2.53224	0.28281	3.43255e-19	-11.3265	1.69098	2.1102e-11	-4.78496	0.479849	2.0254e-23	3.43255	-19	2.1102	-11	2.0254	-23			6_87083683_C_T (RN7SKP209,CGA,ENSG00000217776,RCN1P1,ENSG00000272008,ZNF292,ENSG00000301944,MTHFD2P2,ENSG00000218313,RPL7P29)				no		FALSE		1	trans-MR	no	no
FSHB	FSHB_Degeneration of macula and posterior pole	UKBPPP_2023	H7_MACULADEGEN	Degeneration of macula and posterior pole	Degeneration of macula and posterior pole	-1.43417	0.155345	2.65251e-20	-5.78687	0.756313	1.9984e-14	-2.52205	0.246905	1.70483e-24	2.65251	-20	1.9984	-14	1.70483	-24			6_87083683_C_T (RN7SKP209,CGA,ENSG00000217776,RCN1P1,ENSG00000272008,ZNF292,ENSG00000301944,MTHFD2P2,ENSG00000218313,RPL7P29)				no		FALSE		1	trans-MR	no	no
FSHB	FSHB_Disorders of choroid and retina	UKBPPP_2023	H7_CHOROIDRETINA	Disorders of choroid and retina	Disorders of choroid and retina	-0.69053	0.0916868	5.01995e-14	-2.44382	0.272225	0	-0.881828	0.126213	2.81227e-12	5.01995	-14	2.77726	-19	2.81227	-12			6_87083683_C_T (RN7SKP209,CGA,ENSG00000217776,RCN1P1,ENSG00000272008,ZNF292,ENSG00000301944,MTHFD2P2,ENSG00000218313,RPL7P29)				no		FALSE		1	trans-MR	no	no
FSHB	FSHB_Dry age-related macular degeneration (includes geographic atrophy)	UKBPPP_2023	DRY_AMD	Dry age-related macular degeneration (includes geographic atrophy)	Dry age-related macular degeneration (includes geographic atrophy)	-2.81862	0.258051	8.97585e-28	-9.63823	0.828014	0	-4.75546	0.433411	5.20058e-28	8.97585	-28	2.5747	-31	5.20058	-28			6_87083683_C_T (RN7SKP209,CGA,ENSG00000217776,RCN1P1,ENSG00000272008,ZNF292,ENSG00000301944,MTHFD2P2,ENSG00000218313,RPL7P29)				no		FALSE		1	trans-MR	no	no
FSHB	FSHB_EFO_0004312	UKBPPP_2023	continuous-20151-both_sexes-irnt	Forced vital capacity (FVC), Best measure	Forced vital capacity (FVC), Best measure	-0.0943998	0.0127511	1.3289e-13	-0.114085	0.0480298	0.0175351	-0.0960377	0.0148927	1.12864e-10	1.3289	-13	1.75351	-2	1.12864	-10	11_30115430_T_G		1_197052059_C_T (F13B,ENSG00000300054,CFHR5,ENSG00000273844,SEPTIN14P12,ASPM,CFHR2,ZBTB41,ENSG00000290127,CFHR4)				no	0.319179	FALSE	genetic_association	3	cis-MR, mixed-MR, cis-coloc	no	no
FSHB	FSHB_EFO_0004458	UKBPPP_2023	biomarkers-30710-both_sexes-irnt	C-reactive protein	C-reactive protein	0.112048	0.0178178	3.20424e-10	0.0949562	0.0429656	0.0271015	0.103515	0.0211977	1.04327e-06	3.20424	-10	2.71015	-2	1.04327	-6			1_197052059_C_T (F13B,ENSG00000300054,CFHR5,ENSG00000273844,SEPTIN14P12,ASPM,CFHR2,ZBTB41,ENSG00000290127,CFHR4)				no	0.443849	FALSE	genetic_association	1	mixed-MR	no	no
FSHB	FSHB_EFO_0004531	UKBPPP_2023	biomarkers-30880-both_sexes-irnt	Urate	Urate	0.163747	0.0248137	4.13777e-11	0.0473291	0.0570662	0.406894	0.0513423	0.0217628	0.0183152	4.13777	-11	4.06894	-1	1.83152	-2			1_197052059_C_T (F13B,ENSG00000300054,CFHR5,ENSG00000273844,SEPTIN14P12,ASPM,CFHR2,ZBTB41,ENSG00000290127,CFHR4)				no	0.464931	FALSE	genetic_association	1	mixed-MR	no	no
FSHB	FSHB_EFO_0004703	UKBPPP_2023	continuous-2714-both_sexes	Age when periods started (menarche)	Age when periods started (menarche)	-0.175618	0.0213305	1.82305e-16	-0.216303	0.0447239	1.32205e-06	-0.165993	0.0227561	2.99889e-13	1.82305	-16	1.32205	-6	2.99889	-13	11_30115430_T_G			no			no	0.707437	FALSE	genetic_association	3	cis-MR, mixed-MR, cis-coloc	no	no
FSHB	FSHB_EFO_0004704	UKBPPP_2023	continuous-3581-both_sexes-irnt	Age at menopause (last menstrual period)	Age at menopause (last menstrual period)	-0.332213	0.0330944	1.03389e-23	-0.369912	0.0534621	4.54392e-12	-0.337745	0.0375184	2.21423e-19	1.03389	-23	4.54392	-12	2.21423	-19	11_30115430_T_G			no			no	0.769141	FALSE	genetic_association	3	cis-MR, mixed-MR, cis-coloc	no	no
FSHB	FSHB_EFO_0007786	UKBPPP_2023	continuous-3710-both_sexes	Length of menstrual cycle	Length of menstrual cycle	-0.782015	0.0537335	5.54367e-48	-0.650685	0.230454	0.00475038	-0.838119	0.0739709	9.27907e-30	5.54367	-48	4.75038	-3	9.27907	-30	11_30115430_T_G		6_87083683_C_T (RN7SKP209,CGA,ENSG00000217776,RCN1P1,ENSG00000272008,ZNF292,ENSG00000301944,MTHFD2P2,ENSG00000218313,RPL7P29)				no		FALSE		3	cis-MR, mixed-MR, cis-coloc	no	no
FSHB	FSHB_EFO_0009802	UKBPPP_2023	continuous-136-both_sexes	Number of operations, self-reported	Number of operations, self-reported	0.0879629	0.0135307	7.97883e-11	0.0711789	0.0253946	0.0050643	0.0840504	0.0152488	3.54881e-08	7.97883	-11	5.0643	-3	3.54881	-8	11_30115430_T_G			no			no		FALSE		2	cis-MR, cis-coloc	no	no
FSHB	FSHB_Endometriosis ASRM stages 3,4	UKBPPP_2023	N14_ENDOMETRIOSIS_ASRM_STAGE3_4	Endometriosis ASRM stages 3,4	Endometriosis ASRM stages 3,4	1.4142	0.126512	5.19905e-29	1.6966	0.203415	0	1.5103	0.139624	2.86365e-27	5.19905	-29	7.3939	-17	2.86365	-27	11_30467497_A_G		6_87083683_C_T (RN7SKP209,CGA,ENSG00000217776,RCN1P1,ENSG00000272008,ZNF292,ENSG00000301944,MTHFD2P2,ENSG00000218313,RPL7P29)	no			no		FALSE		3	cis-MR, mixed-MR, cis-coloc	no	no
FSHB	FSHB_Ever had hysterectomy (womb removed)	UKBPPP_2023	categorical-3591-both_sexes-3591	Ever had hysterectomy (womb removed)	Ever had hysterectomy (womb removed)	0.721853	0.0967338	8.50485e-14	0.682455	0.16074	2.17908e-05	0.709115	0.109618	9.86706e-11	8.50485	-14	2.17908	-5	9.86706	-11	11_30115430_T_G			no			no		FALSE		3	cis-MR, mixed-MR, cis-coloc	no	no
FSHB	FSHB_Ever used hormone-replacement therapy (HRT)	UKBPPP_2023	categorical-2814-both_sexes-2814	Ever used hormone-replacement therapy (HRT)	Ever used hormone-replacement therapy (HRT)	0.4094	0.0563986	3.89833e-13	0.411724	0.0939635	1.17734e-05	0.417843	0.063973	6.50885e-11	3.89833	-13	1.17734	-5	6.50885	-11	11_30115430_T_G			no			no		FALSE		3	cis-MR, mixed-MR, cis-coloc	no	no
FSHB	FSHB_Excessive or frequent menstruation	UKBPPP_2023	phecode-626.12-females	Excessive or frequent menstruation	Excessive or frequent menstruation	1.04921	0.121467	5.73291e-18	1.09708	0.200074	4.17329e-08	1.0713	0.13741	6.37138e-15	5.73291	-18	4.17329	-8	6.37138	-15	11_30115430_T_G		1_197052059_C_T (F13B,ENSG00000300054,CFHR5,ENSG00000273844,SEPTIN14P12,ASPM,CFHR2,ZBTB41,ENSG00000290127,CFHR4)	no			no		FALSE		3	cis-MR, mixed-MR, cis-coloc	no	no
FSHB	FSHB_Excessive, frequent and irregular menstruation	UKBPPP_2023	N14_MESNRUIRREG	Excessive, frequent and irregular menstruation	Excessive, frequent and irregular menstruation	0.806881	0.0689625	1.27039e-31	0.992024	0.105656	0	0.820253	0.0735778	7.31516e-29	1.27039	-31	6.04724	-21	7.31516	-29	11_30467497_A_G			no			no		FALSE		3	cis-MR, mixed-MR, cis-coloc	no	no
FSHB	FSHB_Irregular menstrual cycle/bleeding	UKBPPP_2023	phecode-626.1-females	Irregular menstrual cycle/bleeding	Irregular menstrual cycle/bleeding	0.694075	0.0845797	2.2836e-16	0.819285	0.226743	0.000302351	0.791589	0.112828	2.28517e-12	2.2836	-16	3.02351	-4	2.28517	-12	11_30467497_A_G		1_197052059_C_T (F13B,ENSG00000300054,CFHR5,ENSG00000273844,SEPTIN14P12,ASPM,CFHR2,ZBTB41,ENSG00000290127,CFHR4)				no		FALSE		3	cis-MR, mixed-MR, cis-coloc	no	no
FSHB	FSHB_Operation code	UKBPPP_2023	categorical-20004-both_sexes-1357	Operation code	Operation code	0.951248	0.0714396	1.88295e-40	0.962442	0.110027	0	0.956637	0.0807307	2.15897e-32	1.88295	-40	2.18532	-18	2.15897	-32	11_30115430_T_G			no			no		FALSE		3	cis-MR, mixed-MR, cis-coloc	no	no
FSHB	FSHB_Other abnormal uterine and vaginal bleeding	UKBPPP_2023	N14_ABNORMALBLEED	Other abnormal uterine and vaginal bleeding	Other abnormal uterine and vaginal bleeding	0.786572	0.110275	9.83368e-13	0.984338	0.186009	1.21065e-07	0.811636	0.121163	2.10231e-11	9.83368	-13	1.21065	-7	2.10231	-11	11_30115430_T_G			no			no		FALSE		2	cis-MR, cis-coloc	no	no
FSHB	FSHB_Other noninflammatory disorders of uterus, except cervix	UKBPPP_2023	N14_OTHNONINFUTER	Other noninflammatory disorders of uterus, except cervix	Other noninflammatory disorders of uterus, except cervix	1.47058	0.131539	5.1237e-29	1.73266	0.203497	0	1.47703	0.140498	7.53731e-26	5.1237	-29	1.67427	-17	7.53731	-26	11_30467497_A_G			no			no		FALSE		3	cis-MR, mixed-MR, cis-coloc	no	no
FSHB	FSHB_Polycystic ovarian syndrome, consortium definition	UKBPPP_2023	E4_PCOS_CONCORTIUM	Polycystic ovarian syndrome, consortium definition	Polycystic ovarian syndrome, consortium definition	0.509792	0.0622297	2.567e-16	0.582447	0.106469	4.48574e-08	0.513973	0.0685618	6.55516e-14	2.567	-16	4.48574	-8	6.55516	-14	11_30115430_T_G			no			no		FALSE		3	cis-MR, mixed-MR, cis-coloc	no	no
FSHB	FSHB_Years since last cervical smear test	UKBPPP_2023	continuous-2704-both_sexes	Years since last cervical smear test	Years since last cervical smear test	0.131037	0.020221	9.15642e-11	0.135676	0.0463743	0.00343705	0.150686	0.0229446	5.121e-11	9.15642	-11	3.43705	-3	5.121	-11	11_30115430_T_G			no			no		FALSE		2	cis-MR, cis-coloc	no	no
FSHB	FSHB_anti-fibrinolytic	UKBPPP_2023	prescriptions-anti-fibrinolytic-both_sexes	anti-fibrinolytic	anti-fibrinolytic	0.986189	0.161087	9.23563e-10	0.920294	0.270998	0.000683916	0.971528	0.181418	8.5466e-08	9.23563	-10	6.83916	-4	8.5466	-8	11_30115430_T_G			no			no		FALSE		2	cis-MR, cis-coloc	no	no
FSHB	FSHB_tranexamic acid	UKBPPP_2023	prescriptions-tranexamic_acid-both_sexes	tranexamic acid	tranexamic acid	0.980322	0.160183	9.35746e-10	0.929675	0.269625	0.000564697	0.954621	0.180698	1.27115e-07	9.35746	-10	5.64697	-4	1.27115	-7	11_30115430_T_G			no			no		FALSE		2	cis-MR, cis-coloc	no	no
FSTL1	FSTL1_D000740	UKBPPP_2023	GCST90002384	Hemoglobin	Anemia	0.176423	0.0195827	2.07728e-19	0.430038	0.222492	0.0532581	0.0742379	0.0250172	0.00300255	2.07728	-19	5.32581	-2	3.00255	-3		17_69085137_A_G	17_69085137_A_G (SEC24AP1,MIR4524B,MIR4524A,ABCA9,ENSG00000300449,ABCA6,ABCA8,ABCA9-AS1,ABCA10,PRO1804)				no		FALSE		2	trans-MR, trans-coloc	no	no
FSTL1	FSTL1_D001791	UKBPPP_2023	GCST90002346, GCST90002395	Mean platelet volume	Blood Platelet Disorders	0.126198	0.0179163	1.87169e-12	0.917568	0.591621	0.120916	0.0835995	0.0254248	0.00100865	1.87169	-12	1.20916	-1	1.00865	-3		4_102267552_C_T	4_102267552_C_T (ENSG00000298500,ENSG00000294842,SLC39A8,RN7SL728P,ENSG00000251572,ENSG00000251309,ENSG00000260651,NFKB1,ENSG00000248161,MTND5P5)				no		TRUE		2	trans-MR, trans-coloc	no	no
FSTL1	FSTL1_D006402	UKBPPP_2023	GCST90002394, GCST004608	Monocyte percentage of white cells	Hematologic Diseases	0.10576	0.0145768	4.00545e-13	0.155709	0.207834	0.453737	0.118913	0.0197709	1.80413e-09	4.00545	-13	4.53737	-1	1.80413	-9							no		TRUE		1	trans-MR	no	no
FSTL1	FSTL1_D006937	UKBPPP_2023	GCST90038690	High cholesterol	Hypercholesterolemia	-0.0338685	0.00429546	3.15239e-15	-0.032635	0.0617339	0.597056	-0.0294487	0.0070926	3.29536e-05	3.15239	-15	5.97056	-1	3.29536	-5		17_69085137_A_G	17_69085137_A_G (SEC24AP1,MIR4524B,MIR4524A,ABCA9,ENSG00000300449,ABCA6,ABCA8,ABCA9-AS1,ABCA10,PRO1804)				no		FALSE		2	trans-MR, trans-coloc	no	no
FSTL1	FSTL1_D008232	UKBPPP_2023	GCST90002340, GCST004625	Monocyte count	Lymphoproliferative Disorders	0.114261	0.0117982	3.50487e-22	0.0562324	0.105171	0.592875	0.0919939	0.0176925	1.99723e-07	3.50487	-22	5.92875	-1	1.99723	-7		9_133266456_C_T	9_133266456_C_T (ABO,Y_RNA,LCN1P1,LCN1P2,OBP2B,SURF6,Y_RNA,RPL21P81,MED22,RPL7A)				no		TRUE		2	trans-MR, trans-coloc	no	no
FSTL1	FSTL1_D013921	UKBPPP_2023	GCST90002363, GCST90002403, GCST004601	Red blood cell count	Thrombocytopenia	0.168527	0.0147961	4.69323e-30							4.69323	-30	0	0	0	0		4_102267552_C_T, 2_27508073_T_C	4_102267552_C_T (ENSG00000298500,ENSG00000294842,SLC39A8,RN7SL728P,ENSG00000251572,ENSG00000251309,ENSG00000260651,NFKB1,ENSG00000248161,MTND5P5), 2_27508073_T_C (GCKR,FNDC4,ENSG00000306717,IFT172,SPATA31H1,RNU6-986P,ENSG00000235267,KRTCAP3,ZNF512,NRBP1)				no		TRUE		2	trans-MR, trans-coloc	no	no
FSTL1	FSTL1_D045262	UKBPPP_2023	GCST90002385	High light scatter reticulocyte count	Reticulocytosis	0.0885433	0.0128362	5.27642e-12	-0.00310695	0.237886	0.989579	0.0928897	0.0171463	6.04468e-08	5.27642	-12	9.89579	-1	6.04468	-8		2_27508073_T_C	2_27508073_T_C (GCKR,FNDC4,ENSG00000306717,IFT172,SPATA31H1,RNU6-986P,ENSG00000235267,KRTCAP3,ZNF512,NRBP1)				no		FALSE		2	trans-MR, trans-coloc	no	no
FSTL1	FSTL1_EFO_0004305	UKBPPP_2023	continuous-30010-both_sexes-irnt	Red blood cell (erythrocyte) count	Red blood cell (erythrocyte) count	0.207925	0.0184507	1.86209e-29	0.466535	0.259649	0.0723695	0.143196	0.0250664	1.11215e-08	1.86209	-29	7.23695	-2	1.11215	-8		4_102267552_C_T	4_102267552_C_T (ENSG00000298500,ENSG00000294842,SLC39A8,RN7SL728P,ENSG00000251572,ENSG00000251309,ENSG00000260651,NFKB1,ENSG00000248161,MTND5P5)				no		FALSE		2	trans-MR, trans-coloc	no	no
FSTL1	FSTL1_EFO_0004314	UKBPPP_2023	continuous-20153-both_sexes-irnt	Forced expiratory volume in 1-second (FEV1), predicted	Forced expiratory volume in 1-second (FEV1), predicted	0.0590102	0.00848215	3.47621e-12	-0.0244062	0.072209	0.735367	0.0550934	0.0135955	5.07132e-05	3.47621	-12	7.35367	-1	5.07132	-5		17_69085137_A_G	17_69085137_A_G (SEC24AP1,MIR4524B,MIR4524A,ABCA9,ENSG00000300449,ABCA6,ABCA8,ABCA9-AS1,ABCA10,PRO1804)				no		FALSE		2	trans-MR, trans-coloc	no	no
FSTL1	FSTL1_EFO_0004339	UKBPPP_2023	continuous-50-both_sexes-irnt	Standing height	Standing height	0.177794	0.0166549	1.33017e-26	0.0202433	0.18124	0.911067	0.148385	0.0246212	1.67325e-09	1.33017	-26	9.11067	-1	1.67325	-9		17_69085137_A_G	17_69085137_A_G (SEC24AP1,MIR4524B,MIR4524A,ABCA9,ENSG00000300449,ABCA6,ABCA8,ABCA9-AS1,ABCA10,PRO1804)				no		FALSE		2	trans-MR, trans-coloc	no	no
FSTL1	FSTL1_EFO_0004528	UKBPPP_2023	continuous-30020-both_sexes-irnt	Haemoglobin concentration	Haemoglobin concentration	0.131818	0.017218	1.92113e-14	0.609698	0.253224	0.0160518	0.0600038	0.0229362	0.00889374	1.92113	-14	1.60518	-2	8.89374	-3		17_69085137_A_G	17_69085137_A_G (SEC24AP1,MIR4524B,MIR4524A,ABCA9,ENSG00000300449,ABCA6,ABCA8,ABCA9-AS1,ABCA10,PRO1804)				no		FALSE		2	trans-MR, trans-coloc	no	no
FSTL1	FSTL1_EFO_0004533	UKBPPP_2023	biomarkers-30610-both_sexes-irnt	Alkaline phosphatase	Alkaline phosphatase	0.584528	0.0555112	6.28933e-26	1.77475	1.3829	0.199371	0.535054	0.0599443	4.42298e-19	6.28933	-26	1.99371	-1	4.42298	-19		17_69085137_A_G	17_69085137_A_G (SEC24AP1,MIR4524B,MIR4524A,ABCA9,ENSG00000300449,ABCA6,ABCA8,ABCA9-AS1,ABCA10,PRO1804)				no		FALSE		2	trans-MR, trans-coloc	no	no
FSTL1	FSTL1_EFO_0007986	UKBPPP_2023	continuous-30250-both_sexes-irnt	Reticulocyte count	Reticulocyte count	0.102701	0.0161968	2.28475e-10	0.264838	0.261245	0.310701	0.0668852	0.0221377	0.00251674	2.28475	-10	3.10701	-1	2.51674	-3		4_102267552_C_T	4_102267552_C_T (ENSG00000298500,ENSG00000294842,SLC39A8,RN7SL728P,ENSG00000251572,ENSG00000251309,ENSG00000260651,NFKB1,ENSG00000248161,MTND5P5)				no		FALSE		2	trans-MR, trans-coloc	no	no
FSTL1	FSTL1_EFO_0009253	UKBPPP_2023	continuous-30280-both_sexes-irnt	Immature reticulocyte fraction	Immature reticulocyte fraction	0.0936363	0.0150012	4.32262e-10	-0.00527329	0.147587	0.971498	0.0711894	0.0214031	0.000880628	4.32262	-10	9.71498	-1	8.80628	-4		4_102267552_C_T	4_102267552_C_T (ENSG00000298500,ENSG00000294842,SLC39A8,RN7SL728P,ENSG00000251572,ENSG00000251309,ENSG00000260651,NFKB1,ENSG00000248161,MTND5P5)				no		FALSE		2	trans-MR, trans-coloc	no	no
FSTL1	FSTL1_EFO_0009682	UKBPPP_2023	icd10-O32-both_sexes	O32 Maternal care for known or suspected malpresentation of foetus	O32 Maternal care for known or suspected malpresentation of foetus	1.55185	0.16619	9.8372e-21	1.473	1.49374	0.324079	0.945111	0.277948	0.00067307	9.8372	-21	3.24079	-1	6.7307	-4			9_92360265_C_T (ENSG00000229530,CENPP,NOL8,OGN,OMD,ENSG00000310164,IARS1,SNORA84,MIR3651,ASPN)				no		FALSE	literature	2	trans-MR, mixed-MR	no	no
FSTL1	FSTL1_EFO_0010701	UKBPPP_2023	GCST90002396	Mean reticulocyte volume	Mean reticulocyte volume	0.131904	0.0185134	1.04247e-12	-0.0901154	0.247767	0.716075	0.102267	0.0223183	4.60141e-06	1.04247	-12	7.16075	-1	4.60141	-6		2_27508073_T_C	2_27508073_T_C (GCKR,FNDC4,ENSG00000306717,IFT172,SPATA31H1,RNU6-986P,ENSG00000235267,KRTCAP3,ZNF512,NRBP1)				no		FALSE		2	trans-MR, trans-coloc	no	no
FSTL1	FSTL1_HP_0003124	UKBPPP_2023	phecode-272.11-both_sexes	Hypercholesterolemia	Hypercholesterolemia	-0.303521	0.0442327	6.79478e-12	-0.441066	0.452648	0.329851	-0.307891	0.0666646	3.86497e-06	6.79478	-12	3.29851	-1	3.86497	-6		17_69085137_A_G	17_69085137_A_G (SEC24AP1,MIR4524B,MIR4524A,ABCA9,ENSG00000300449,ABCA6,ABCA8,ABCA9-AS1,ABCA10,PRO1804)				no		FALSE		2	trans-MR, trans-coloc	no	no
FSTL1	FSTL1_Medication for cholesterol, blood pressure or diabetes	UKBPPP_2023	categorical-6177-both_sexes-100	Medication for cholesterol, blood pressure or diabetes	Medication for cholesterol, blood pressure or diabetes	0.247033	0.0398367	5.60573e-10	0.060703	0.300307	0.83981	0.247222	0.0605747	4.47881e-05	5.60573	-10	8.3981	-1	4.47881	-5		2_27508073_T_C	2_27508073_T_C (GCKR,FNDC4,ENSG00000306717,IFT172,SPATA31H1,RNU6-986P,ENSG00000235267,KRTCAP3,ZNF512,NRBP1)				no		FALSE		2	trans-MR, trans-coloc	no	no
FSTL3	FSTL3_D001791	UKBPPP_2023	GCST90002400	Plateletcrit	Blood Platelet Disorders	-0.103481	0.0152349	1.1032e-11	0.00254201	0.118716	0.982917	-0.114951	0.0203673	1.66216e-08	1.1032	-11	9.82917	-1	1.66216	-8		4_102267552_C_T	4_102267552_C_T (ENSG00000298500,ENSG00000294842,SLC39A8,RN7SL728P,ENSG00000251572,ENSG00000251309,ENSG00000260651,NFKB1,ENSG00000248161,MTND5P5)				no		FALSE		3	trans-MR, mixed-MR, trans-coloc	no	no
FSTL3	FSTL3_D005919	UKBPPP_2023	GCST003372	Glomerular filtration rate (creatinine)	Glomerular Filtration Rate	-0.140651	0.0181101	8.07067e-15	0.0834098	0.115066	0.46852	-0.124374	0.0228439	5.19439e-08	8.07067	-15	4.6852	-1	5.19439	-8		7_1245559_A_T	7_1245559_A_T (UNCX,ENSG00000233082,ENSG00000300224,ENSG00000301288,ENSG00000306309,ENSG00000301300,ENSG00000307981,ENSG00000301874,ZFAND2A-DT,ZFAND2A)				no		FALSE		3	trans-MR, mixed-MR, trans-coloc	no	no
FSTL3	FSTL3_D007970	UKBPPP_2023	GCST90002407, GCST90002374	White blood cell count	Leukopenia	-0.0992244	0.0152866	8.52943e-11	0.0989598	0.165707	0.550375	-0.108748	0.0200519	5.84917e-08	8.52943	-11	5.50375	-1	5.84917	-8		2_27508073_T_C	2_27508073_T_C (GCKR,FNDC4,ENSG00000306717,IFT172,SPATA31H1,RNU6-986P,ENSG00000235267,KRTCAP3,ZNF512,NRBP1)				no		TRUE		2	mixed-MR, trans-coloc	no	no
FSTL3	FSTL3_D008218	UKBPPP_2023	GCST90002316	Lymphocyte count	Lymphocytosis	-0.116442	0.0176651	4.35035e-11	0.0275108	0.293792	0.925395	-0.128149	0.025049	3.12196e-07	4.35035	-11	9.25395	-1	3.12196	-7		2_27508073_T_C	2_27508073_T_C (GCKR,FNDC4,ENSG00000306717,IFT172,SPATA31H1,RNU6-986P,ENSG00000235267,KRTCAP3,ZNF512,NRBP1)				no		FALSE		2	trans-MR, trans-coloc	no	no
FSTL3	FSTL3_D014807	UKBPPP_2023	GCST90000616, GCST90000618, GCST90000617	Serum 25-Hydroxyvitamin D levels (conditioned on BMI)	Vitamin D	0.164615	0.0206201	1.42541e-15	0.127879	0.174979	0.464886	0.134668	0.0315581	1.97858e-05	1.42541	-15	4.64886	-1	1.97858	-5		2_27508073_T_C	2_27508073_T_C (GCKR,FNDC4,ENSG00000306717,IFT172,SPATA31H1,RNU6-986P,ENSG00000235267,KRTCAP3,ZNF512,NRBP1)				no		TRUE		2	trans-MR, trans-coloc	no	no
FSTL3	FSTL3_EFO_0002950	UKBPPP_2023	icd10-Z34-both_sexes	Z34 Supervision of normal pregnancy	Z34 Supervision of normal pregnancy	-1.55721	0.211776	1.93636e-13	0.0394804	1.31856	0.976113	-1.50068	0.308657	1.1623e-06	1.93636	-13	9.76113	-1	1.1623	-6			6_32039081_C_A (CYP21A2,C4B-AS1,C4B,STK19B,ENSG00000308228,TNXA,ENSG00000308247,ENSG00000294466,CYP21A1P,ENSG00000290788)				no		FALSE		2	trans-MR, mixed-MR	no	no
FSTL3	FSTL3_EFO_0004338	UKBPPP_2023	continuous-21002-both_sexes-irnt, continuous-23098-both_sexes-irnt	Weight	Weight	0.111439	0.0179055	4.85522e-10	-0.077158	0.101089	0.445303	0.0172333	0.0221099	0.435721	4.85522	-10	4.45303	-1	4.35721	-1		2_27508073_T_C	2_27508073_T_C (GCKR,FNDC4,ENSG00000306717,IFT172,SPATA31H1,RNU6-986P,ENSG00000235267,KRTCAP3,ZNF512,NRBP1)				no		TRUE		2	mixed-MR, trans-coloc	no	no
FSTL3	FSTL3_EFO_0004518	UKBPPP_2023	biomarkers-30700-both_sexes-irnt, GCST003401	Creatinine	Creatinine	0.193933	0.0232238	6.79067e-17	0.12131	0.461721	0.792755	0.29883	0.0486628	8.20892e-10	6.79067	-17	7.92755	-1	8.20892	-10		2_27508073_T_C, 7_151717243_T_C	2_27508073_T_C (GCKR,FNDC4,ENSG00000306717,IFT172,SPATA31H1,RNU6-986P,ENSG00000235267,KRTCAP3,ZNF512,NRBP1), 7_151717243_T_C (ENSG00000290095,ENSG00000299629,ENSG00000299609,PRKAG2-AS2,PRKAG2,PRKAG2-AS1,ENSG00000302251,ENSG00000305197,RNU6-604P,RHEB)				no		TRUE		3	trans-MR, mixed-MR, trans-coloc	no	no
FSTL3	FSTL3_EFO_0004617	UKBPPP_2023	biomarkers-30720-both_sexes-irnt	Cystatin C	Cystatin C	0.336107	0.0367103	5.40243e-20	0.0491356	0.526396	0.925631	0.436535	0.0593789	1.95708e-13	5.40243	-20	9.25631	-1	1.95708	-13		2_27508073_T_C	2_27508073_T_C (GCKR,FNDC4,ENSG00000306717,IFT172,SPATA31H1,RNU6-986P,ENSG00000235267,KRTCAP3,ZNF512,NRBP1)				no		FALSE		2	trans-MR, trans-coloc	no	no
FSTL3	FSTL3_EFO_0005093	UKBPPP_2023	continuous-49-both_sexes-irnt	Hip circumference	Hip circumference	0.182844	0.0241383	3.59555e-14	0.0774101	0.198871	0.697093	0.144013	0.0328922	1.19582e-05	3.59555	-14	6.97093	-1	1.19582	-5		4_102267552_C_T	4_102267552_C_T (ENSG00000298500,ENSG00000294842,SLC39A8,RN7SL728P,ENSG00000251572,ENSG00000251309,ENSG00000260651,NFKB1,ENSG00000248161,MTND5P5)				no		FALSE		2	trans-MR, trans-coloc	no	no
FSTL3	FSTL3_EFO_0005208	UKBPPP_2023	continuous-eGFRcys-both_sexes-irnt, continuous-eGFRcreacys-both_sexes-irnt, continuous-eGFR-both_sexes-irnt	Estimated glomerular filtration rate, serum creatinine + cystain C	Estimated glomerular filtration rate, serum creatinine + cystain C	-0.26002	0.025898	1.01508e-23	-0.0201974	0.296806	0.945747	-0.308989	0.0408072	3.67751e-14	1.01508	-23	9.45747	-1	3.67751	-14		2_27508073_T_C	2_27508073_T_C (GCKR,FNDC4,ENSG00000306717,IFT172,SPATA31H1,RNU6-986P,ENSG00000235267,KRTCAP3,ZNF512,NRBP1)				no		TRUE		3	trans-MR, mixed-MR, trans-coloc	no	no
FSTL3	FSTL3_EFO_0009682	UKBPPP_2023	icd10-O32-both_sexes	O32 Maternal care for known or suspected malpresentation of foetus	O32 Maternal care for known or suspected malpresentation of foetus	-2.50879	0.216155	3.82171e-31	0.497543	1.9932	0.802881	-1.61345	0.327441	8.331e-07	3.82171	-31	8.02881	-1	8.331	-7		3_52522874_A_G	3_52522874_A_G (NT5DC2,UQCC5,STAB1,RNU6-856P,RNU6ATAC16P,NISCH,TNNC1,SEMA3G,ENSG00000308410,PHF7)				no		FALSE	literature	3	trans-MR, mixed-MR, trans-coloc	no	no
FSTL3	FSTL3_EFO_0009803	UKBPPP_2023	continuous-137-both_sexes	Number of treatments/medications taken	Number of treatments/medications taken	0.086952	0.012227	1.14828e-12	0.178431	0.0714643	0.0125324	0.0677153	0.0178999	0.000154957	1.14828	-12	1.25324	-2	1.54957	-4			7_151717243_T_C (ENSG00000290095,ENSG00000299629,ENSG00000299609,PRKAG2-AS2,PRKAG2,PRKAG2-AS1,ENSG00000302251,ENSG00000305197,RNU6-604P,RHEB)				no		FALSE		1	trans-MR	no	no
FSTL3	FSTL3_EFO_0011011	UKBPPP_2023	continuous-20015-both_sexes-irnt	Sitting height	Sitting height	0.208559	0.0270281	1.19702e-14	0.00469322	0.24782	0.984891	0.205281	0.036561	1.96848e-08	1.19702	-14	9.84891	-1	1.96848	-8		4_102267552_C_T	4_102267552_C_T (ENSG00000298500,ENSG00000294842,SLC39A8,RN7SL728P,ENSG00000251572,ENSG00000251309,ENSG00000260651,NFKB1,ENSG00000248161,MTND5P5)				no	0.288863	FALSE	genetic_association	3	trans-MR, mixed-MR, trans-coloc	no	no
FSTL3	FSTL3_HP_0025328	UKBPPP_2023	icd10-O46-both_sexes	O46 Antepartum haemorrhage, not elsewhere classified	O46 Antepartum haemorrhage, not elsewhere classified	-1.43294	0.188067	2.55094e-14	0.343536	1.29437	0.790695	-1.16689	0.278921	2.86932e-05	2.55094	-14	7.90695	-1	2.86932	-5			6_32039081_C_A (CYP21A2,C4B-AS1,C4B,STK19B,ENSG00000308228,TNXA,ENSG00000308247,ENSG00000294466,CYP21A1P,ENSG00000290788)				no		FALSE		1	trans-MR	no	no
FSTL3	FSTL3_Seated height	UKBPPP_2023	continuous-51-both_sexes-irnt	Seated height	Seated height	0.155212	0.0244724	2.26339e-10	-0.0598386	0.184856	0.746162	0.149079	0.0334223	8.17866e-06	2.26339	-10	7.46162	-1	8.17866	-6		2_27508073_T_C	2_27508073_T_C (GCKR,FNDC4,ENSG00000306717,IFT172,SPATA31H1,RNU6-986P,ENSG00000235267,KRTCAP3,ZNF512,NRBP1)				no		FALSE		2	trans-MR, trans-coloc	no	no
FST	FST_C535932	UKBPPP_2023	O15_ICP_EXMORE	Intrahepatic Cholestasis of Pregnancy (ICP) (more control exclusions)	Intrahepatic Cholestasis of Pregnancy	-1.94095	0.206253	4.93567e-21	-2.06426	1.83972	0.26184	-2.29887	0.281141	2.91208e-16	4.93567	-21	2.6184	-1	2.91208	-16		2_27482029_G_A					no		FALSE		2	trans-MR, trans-coloc	no	no
FST	FST_Calculus of kidney and ureter	UKBPPP_2023	N14_CALCUKIDUR	Calculus of kidney and ureter	Calculus of kidney and ureter	0.314171	0.0491942	1.69903e-10	0.455866	0.140327	0.00115974	0.386353	0.0766188	4.59419e-07	1.69903	-10	1.15974	-3	4.59419	-7		2_27482029_G_A					no		FALSE		2	mixed-MR, trans-coloc	no	no
FST	FST_D000419	UKBPPP_2023	GCST006586	Urinary albumin excretion	Albuminuria	0.0834128	0.0116295	7.3644e-13	0.161606	0.0953574	0.0901255	0.0987374	0.0141931	3.48242e-12	7.3644	-13	9.01255	-2	3.48242	-12		2_27560333_CTG_C	2_27560333_CTG_C (ZNF512,SPATA31H1,GCKR,FNDC4,CCDC121,GPN1,ENSG00000306717,IFT172,ENSG00000206731,RNU6-986P)				no		FALSE		2	trans-MR, trans-coloc	no	no
FST	FST_D000740	UKBPPP_2023	GCST90002404, GCST90002369, GCST90025988, GCST004621, GCST90002310, GCST90002391, GCST90002328, GCST006804	Red cell distribution width	Anemia	-0.240744	0.0186118	2.8559e-38	0.127818	0.195815	0.513919	-0.229511	0.0217584	5.18082e-26	2.8559	-38	5.13919	-1	5.18082	-26		17_69085137_A_G, 15_43528519_C_T, 2_27482029_G_A, 2_27560333_CTG_C	17_69085137_A_G (SEC24AP1,MIR4524B,MIR4524A,ABCA9,ENSG00000300449,ABCA6,ABCA8,ABCA9-AS1,ABCA10,PRO1804), 15_43528519_C_T (MAP1A,TP53BP1,PPIP5K1,CKMT1B,RNU6-554P,ENSG00000309475,STRC,RNU6-610P,ENSG00000275601,CATSPER2), 2_27560333_CTG_C (ZNF512,SPATA31H1,GCKR,FNDC4,CCDC121,GPN1,ENSG00000306717,IFT172,ENSG00000206731,RNU6-986P)				no		TRUE		3	trans-MR, mixed-MR, trans-coloc	no	no
FST	FST_D000787	UKBPPP_2023	I9_ANGINA	Angina pectoris	Angina Pectoris	0.197766	0.0305846	1.00496e-10	0.239362	0.0696788	0.000592075	0.206275	0.0451831	4.98766e-06	1.00496	-10	5.92075	-4	4.98766	-6		2_27560333_CTG_C	2_27560333_CTG_C (ZNF512,SPATA31H1,GCKR,FNDC4,CCDC121,GPN1,ENSG00000306717,IFT172,ENSG00000206731,RNU6-986P)				no		FALSE		2	mixed-MR, trans-coloc	no	no
FST	FST_D001778	UKBPPP_2023	GCST90002304, GCST90002383, GCST004604	Hematocrit	Blood Coagulation Disorders	-0.167956	0.0167565	1.20388e-23	-0.64522	0.371896	0.0827502	-0.17006	0.0182137	9.91867e-21	1.20388	-23	8.27502	-2	9.91867	-21		17_69085137_A_G	17_69085137_A_G (SEC24AP1,MIR4524B,MIR4524A,ABCA9,ENSG00000300449,ABCA6,ABCA8,ABCA9-AS1,ABCA10,PRO1804)				no		TRUE		2	trans-MR, trans-coloc	no	no
FST	FST_D001791	UKBPPP_2023	GCST90002402, GCST90002357, GCST90002400, GCST004603, GCST90002395, GCST004607, GCST90002346	Platelet count	Blood Platelet Disorders	0.35239	0.0217503	4.91602e-59	0.852267	0.206674	3.72804e-05	0.365271	0.0244948	2.74669e-50	4.91602	-59	3.72804	-5	2.74669	-50		2_27482029_G_A, 2_27560333_CTG_C	2_27560333_CTG_C (ZNF512,SPATA31H1,GCKR,FNDC4,CCDC121,GPN1,ENSG00000306717,IFT172,ENSG00000206731,RNU6-986P)				no	0.390711	TRUE	genetic_association	2	trans-MR, trans-coloc	no	no
FST	FST_D001943	UKBPPP_2023	GCST90012105	Estradiol levels	Breast Neoplasms	-0.0389534	0.00546775	1.04672e-12	-0.0942358	0.0282476	0.000849733	-0.0472862	0.00731495	1.01757e-10	1.04672	-12	8.49733	-4	1.01757	-10		2_27482029_G_A					no		FALSE		2	trans-MR, trans-coloc	no	no
FST	FST_D002318	UKBPPP_2023	GCST90038595	Cardiovascular disease	Cardiovascular Diseases	0.054541	0.00583343	8.78755e-21	0.114693	0.0307708	0.000193515	0.0575353	0.00870468	3.85107e-11	8.78755	-21	1.93515	-4	3.85107	-11		2_27482029_G_A					no	0.552361	FALSE	genetic_association, literature, animal_model	2	trans-MR, trans-coloc	no	no
FST	FST_D003324	UKBPPP_2023	GCST005194	Coronary artery disease	Coronary Artery Disease	0.145818	0.023491	5.38725e-10	0.128706	0.0697197	0.0648858	0.138706	0.0311462	8.45243e-06	5.38725	-10	6.48858	-2	8.45243	-6		12_57382286_G_GT	12_57382286_G_GT (RNU6-879P,R3HDM2,R3HDM2-DT,INHBC,INHBE,GLI1,ENSG00000287200,ARHGAP9,MARS1,MIR6758)				no		FALSE		2	mixed-MR, trans-coloc	no	no
FST	FST_D003424	UKBPPP_2023	GCST003044	Crohn's disease	Crohn Disease	1.03413	0.111269	1.48692e-20							1.48692	-20	0	0	0	0		2_27508073_T_C	2_27508073_T_C (GCKR,FNDC4,ENSG00000306717,IFT172,SPATA31H1,RNU6-986P,ENSG00000235267,KRTCAP3,ZNF512,NRBP1)				no		FALSE	literature	3	trans-MR, mixed-MR, trans-coloc	no	no
FST	FST_D003920	UKBPPP_2023	GCST90038633	Diabetes	Diabetes Mellitus	-0.0170928	0.00266652	1.45374e-10	-0.0351984	0.00995541	0.000406847	-0.0217941	0.00381953	1.15688e-08	1.45374	-10	4.06847	-4	1.15688	-8		2_27560333_CTG_C	2_27560333_CTG_C (ZNF512,SPATA31H1,GCKR,FNDC4,CCDC121,GPN1,ENSG00000306717,IFT172,ENSG00000206731,RNU6-986P)				no	0.609004	FALSE	literature, genetic_association	2	trans-MR, trans-coloc	no	no
FST	FST_D003924	UKBPPP_2023, SCALLOP_2020	GCST006867, GCST007518, GCST007517	Type 2 diabetes	Diabetes Mellitus, Type 2	-0.571671	0.0604719	3.27736e-21	-0.172588	0.40388	0.669143	-0.301049	0.0895062	0.000769782	3.27736	-21	6.69143	-1	7.69782	-4		2_27508073_T_C, 2_27482029_G_A	2_27508073_T_C (GCKR,FNDC4,ENSG00000306717,IFT172,SPATA31H1,RNU6-986P,ENSG00000235267,KRTCAP3,ZNF512,NRBP1)				no		TRUE		3	trans-MR, mixed-MR, trans-coloc	no	no
FST	FST_D004700	UKBPPP_2023	GCST90012110, GCST90012111, GCST90012109, GCST90012108, GCST90012106, GCST90012113, GCST90012114, GCST90012107, GCST90012112, GCST90025958	Sex hormone-binding globulin levels adjusted for BMI	Endocrine System Diseases	-0.32924	0.0145937	1.06019e-112	-0.652281	0.133843	1.09657e-06	-0.317619	0.0189454	4.40097e-63	1.06019	-112	1.09657	-6	4.40097	-63		2_27482029_G_A, 15_43528519_C_T	15_43528519_C_T (MAP1A,TP53BP1,PPIP5K1,CKMT1B,RNU6-554P,ENSG00000309475,STRC,RNU6-610P,ENSG00000275601,CATSPER2)				no	0.0526139	TRUE	genetic_association	4	cis-MR, trans-MR, mixed-MR, trans-coloc	no	no
FST	FST_D004906	SCALLOP_2020	NEALE2_30010_raw	Red blood cell (erythrocyte) count	Erythrocyte Count	-0.0269654	0.00396761	1.07287e-11	-0.00991465	0.0246331	0.687321	-0.0266859	0.00578481	3.96708e-06	1.0729	-11	6.8732	-1	3.9671	-6	5:53468029:T:C						no	0.69271	FALSE	genetic_association	2	mixed-MR, cis-coloc	no	no
FST	FST_D004909	SCALLOP_2020	NEALE2_30030_raw, NEALE2_30020_raw	Haematocrit percentage	Erythrocyte Indices	-0.226432	0.0308704	2.2185e-13	0.0972543	0.16449	0.554355	-0.160232	0.0531921	0.00259248	2.2185	-13	5.5436	-1	2.5925	-3							no		TRUE		1	mixed-MR	no	no
FST	FST_D005919	UKBPPP_2023	GCST003372	Glomerular filtration rate (creatinine)	Glomerular Filtration Rate	0.0526996	0.00769432	7.42877e-12	0.113562	0.0349575	0.00115992	0.0532068	0.00802799	3.41064e-11	7.42877	-12	1.15992	-3	3.41064	-11		2_27482029_G_A					no		FALSE		3	trans-MR, mixed-MR, trans-coloc	no	no
FST	FST_D006073	UKBPPP_2023	GCST001791, M13_GOUT	Urate levels	Gout	0.602992	0.0536833	2.82702e-29	1.16929	0.897655	0.19271	0.683859	0.0569094	2.90618e-33	2.82702	-29	1.9271	-1	2.90618	-33		2_27482029_G_A					no	0.782115	TRUE	genetic_association	2	trans-MR, trans-coloc	no	no
FST	FST_D006402	UKBPPP_2023	GCST004608, GCST90002394, GCST004613, GCST004614, GCST004620, GCST004626, GCST004623, GCST90002382	Granulocyte percentage of myeloid white cells	Hematologic Diseases	0.301645	0.0250581	2.24799e-33	0.444712	0.148573	0.0027605	0.34674	0.0329586	6.95302e-26	2.24799	-33	2.7605	-3	6.95302	-26		2_27482029_G_A, 2_27560333_CTG_C, 17_69085137_A_G	2_27560333_CTG_C (ZNF512,SPATA31H1,GCKR,FNDC4,CCDC121,GPN1,ENSG00000306717,IFT172,ENSG00000206731,RNU6-986P), 17_69085137_A_G (SEC24AP1,MIR4524B,MIR4524A,ABCA9,ENSG00000300449,ABCA6,ABCA8,ABCA9-AS1,ABCA10,PRO1804)				no		TRUE		2	trans-MR, trans-coloc	no	no
FST	FST_D006937	UKBPPP_2023	GCST002221, GCST90038690, GCST000760, E4_HYPERCHOL	Cholesterol, total	Hypercholesterolemia	0.376433	0.0350982	7.75796e-27	1.01986	0.174881	5.48479e-09	0.403838	0.0364532	1.59945e-28	7.75796	-27	5.48479	-9	1.59945	-28		2_27482029_G_A, 17_69085137_A_G	17_69085137_A_G (SEC24AP1,MIR4524B,MIR4524A,ABCA9,ENSG00000300449,ABCA6,ABCA8,ABCA9-AS1,ABCA10,PRO1804)				no	0.737968	TRUE	genetic_association	3	trans-MR, mixed-MR, trans-coloc	no	no
FST	FST_D006943	UKBPPP_2023	GCST005186	Fasting blood glucose	Hyperglycemia	-0.236607	0.0273441	5.01854e-18	-0.616616	0.121826	4.16108e-07	-0.244999	0.0284701	7.60034e-18	5.01854	-18	4.16108	-7	7.60034	-18		2_27482029_G_A					no		FALSE		2	trans-MR, trans-coloc	no	no
FST	FST_D007592	UKBPPP_2023	M13_POLYARTHROPATHIES	Polyarthropathies	Joint Diseases	0.411815	0.0545084	4.18642e-14	0.380935	0.387558	0.325651	0.486042	0.0669755	3.95717e-13	4.18642	-14	3.25651	-1	3.95717	-13		2_27482029_G_A					no		FALSE		2	trans-MR, trans-coloc	no	no
FST	FST_D007970	UKBPPP_2023	GCST90002374, GCST90002407, GCST004610	White blood cell count	Leukopenia	0.265753	0.0163243	1.37808e-59	0.256834	0.179856	0.153293	0.276107	0.0203325	5.29278e-42	1.37808	-59	1.53293	-1	5.29278	-42		2_27482029_G_A					no		TRUE		2	trans-MR, trans-coloc	no	no
FST	FST_D008078	UKBPPP_2023	RX_STATIN, GCST90002412	Statin medication	Cholesterol, LDL	0.464671	0.0414433	3.55226e-29	1.01621	0.425911	0.0170343	0.544725	0.0533458	1.76639e-24	3.55226	-29	1.70343	-2	1.76639	-24		2_27482029_G_A					no	0.0430903	TRUE	genetic_association	4	cis-MR, trans-MR, mixed-MR, trans-coloc	no	no
FST	FST_D008218	UKBPPP_2023	GCST90002388, GCST90002316, GCST004627	Lymphocyte count	Lymphocytosis	0.227406	0.0165251	4.35918e-43	0.424025	0.128031	0.000926659	0.209283	0.0195049	7.37621e-27	4.35918	-43	9.26659	-4	7.37621	-27		2_27482029_G_A					no		TRUE		2	trans-MR, trans-coloc	no	no
FST	FST_D008232	UKBPPP_2023, SCALLOP_2020	GCST90002340	Monocyte count	Lymphoproliferative Disorders	-0.119466	0.0137376	3.42939e-18	-0.236345	0.169041	0.162067	-0.110526	0.0158881	3.48758e-12	3.42939	-18	1.62067	-1	3.48758	-12							no		TRUE		2	trans-MR, mixed-MR	no	no
FST	FST_D009503	UKBPPP_2023	GCST90002351, GCST004629, GCST90002398	Neutrophil count	Neutropenia	0.229115	0.0168346	3.50496e-42	0.19951	0.205988	0.332768	0.274388	0.0223035	8.78678e-35	3.50496	-42	3.32768	-1	8.78678	-35		2_27560333_CTG_C, 2_27482029_G_A	2_27560333_CTG_C (ZNF512,SPATA31H1,GCKR,FNDC4,CCDC121,GPN1,ENSG00000306717,IFT172,ENSG00000206731,RNU6-986P)				no		TRUE		2	trans-MR, trans-coloc	no	no
FST	FST_D013921	UKBPPP_2023	GCST90002363, GCST004601	Red blood cell count	Thrombocytopenia	-0.136528	0.0158308	6.45504e-18							6.45504	-18	0	0	0	0		2_27482029_G_A					no		TRUE		2	trans-MR, trans-coloc	no	no
FST	FST_D014807	UKBPPP_2023	GCST90000615, GCST90000616, GCST90000617, GCST90000614	Serum 25-Hydroxyvitamin D levels (BMI covariate)	Vitamin D	-0.165277	0.0148146	6.66751e-29	-0.318244	0.103911	0.00219386	-0.166608	0.0210999	2.87626e-15	6.66751	-29	2.19386	-3	2.87626	-15		2_27482029_G_A					no		TRUE		2	trans-MR, trans-coloc	no	no
FST	FST_D015212	UKBPPP_2023	GCST003043	Inflammatory bowel disease	Inflammatory Bowel Diseases	0.694311	0.088468	4.22183e-15							4.22183	-15	0	0	0	0		2_27508073_T_C	2_27508073_T_C (GCKR,FNDC4,ENSG00000306717,IFT172,SPATA31H1,RNU6-986P,ENSG00000235267,KRTCAP3,ZNF512,NRBP1)				no		FALSE	literature	3	trans-MR, mixed-MR, trans-coloc	no	no
FST	FST_D015228	UKBPPP_2023	GCST002216, GCST000758, GCST005073	Triglycerides	Hypertriglyceridemia	0.953405	0.0563317	2.95195e-64	0.540774	1.17515	0.645391	1.07801	0.062225	3.07544e-67	2.95195	-64	6.45391	-1	3.07544	-67		2_27482029_G_A					no	0.749036	TRUE	genetic_association	2	trans-MR, trans-coloc	no	no
FST	FST_D016640	UKBPPP_2023	GEST_DIABETES	Gestational diabetes (for exclusion)	Diabetes, Gestational	-0.671461	0.0822725	3.31097e-16	-1.1097	0.66882	0.0970777	-0.875694	0.115594	3.57438e-14	3.31097	-16	9.70777	-2	3.57438	-14		2_27482029_G_A					no		FALSE		2	trans-MR, trans-coloc	no	no
FST	FST_D044882	UKBPPP_2023	GCST007858	Fasting blood glucose adjusted for BMI	Glucose Metabolism Disorders	-0.204334	0.0300716	1.08385e-11	-0.108529	0.431563	0.801444	-0.238945	0.0351906	1.12118e-11	1.08385	-11	8.01444	-1	1.12118	-11		2_27508073_T_C	2_27508073_T_C (GCKR,FNDC4,ENSG00000306717,IFT172,SPATA31H1,RNU6-986P,ENSG00000235267,KRTCAP3,ZNF512,NRBP1)				no		FALSE		3	trans-MR, mixed-MR, trans-coloc	no	no
FST	FST_D045262	UKBPPP_2023, FOLKERSEN_2017	GCST90002406, GCST90002405, GCST90002385, GCST90002386, GCST004611, GCST004619, GCST004612, GCST004622, GCST90002387, GCST004628	Reticulocyte fraction of red cells	Reticulocytosis	0.281991	0.018885	2.04049e-50	0.151115	0.159972	0.344849	0.319463	0.0252901	1.4076e-36	2.04049	-50	3.44849	-1	1.4076	-36		2_27482029_G_A					no		TRUE		4	cis-MR, trans-MR, mixed-MR, trans-coloc	no	no
FST	FST_D049628	UKBPPP_2023	GCST90000025, GCST90000026, GCST90000027	Appendicular lean mass	Body Size	-0.284113	0.0174308	9.95169e-60	-0.418037	0.210046	0.0465671	-0.27869	0.0207167	2.97805e-41	9.95169	-60	4.65671	-2	2.97805	-41		2_27482029_G_A					no	0.598994	TRUE	genetic_association	2	trans-MR, trans-coloc	no	no
FST	FST_D050171	UKBPPP_2023	E4_LIPOPROT	Disorders of lipoprotein metabolism and other lipidaemias	Dyslipidemias	0.375586	0.0498122	4.69818e-14	0.782318	0.498011	0.11621	0.421783	0.0649343	8.2741e-11	4.69818	-14	1.1621	-1	8.2741	-11		17_69085137_A_G	17_69085137_A_G (SEC24AP1,MIR4524B,MIR4524A,ABCA9,ENSG00000300449,ABCA6,ABCA8,ABCA9-AS1,ABCA10,PRO1804)				no		FALSE		2	trans-MR, trans-coloc	no	no
FST	FST_D052456	UKBPPP_2023	GCST002223	HDL cholesterol	Hypoalphalipoproteinemias	-0.133046	0.0217948	1.0314e-09	-0.0255106	0.188818	0.892527	-0.0972149	0.0261692	0.000203319	1.0314	-9	8.92527	-1	2.03319	-4		7_73568544_C_T	7_73568544_C_T (TBL2,BCL7B,ENSG00000274080,BAZ1B,MLXIPL,RNU6-1198P,VPS37D,DNAJC30,BUD23,FZD9)				no	0.711874	FALSE	genetic_association	2	mixed-MR, trans-coloc	no	no
FST	FST_Diabetes diagnosed by doctor	UKBPPP_2023	categorical-2443-both_sexes-2443	Diabetes diagnosed by doctor	Diabetes diagnosed by doctor	-0.50061	0.0636846	3.81764e-15	-0.823363	0.228104	0.000306671	-0.590216	0.0903311	6.40697e-11	3.81764	-15	3.06671	-4	6.40697	-11		2_27560333_CTG_C	2_27560333_CTG_C (ZNF512,SPATA31H1,GCKR,FNDC4,CCDC121,GPN1,ENSG00000306717,IFT172,ENSG00000206731,RNU6-986P)				no		FALSE		2	trans-MR, trans-coloc	no	no
FST	FST_Diabetes, insulin treatment (Kela reimbursement) (more control exclusions)	UKBPPP_2023	KELA_DIAB_INSUL_EXMORE	Diabetes, insulin treatment (Kela reimbursement) (more control exclusions)	Diabetes, insulin treatment (Kela reimbursement) (more control exclusions)	-0.342545	0.0443868	1.18847e-14	-0.29264	0.385778	0.448109	-0.435675	0.0586487	1.09795e-13	1.18847	-14	4.48109	-1	1.09795	-13		2_27560333_CTG_C	2_27560333_CTG_C (ZNF512,SPATA31H1,GCKR,FNDC4,CCDC121,GPN1,ENSG00000306717,IFT172,ENSG00000206731,RNU6-986P)				no		FALSE		2	trans-MR, trans-coloc	no	no
FST	FST_Disorders of lipoid metabolism	UKBPPP_2023	phecode-272-both_sexes	Disorders of lipoid metabolism	Disorders of lipoid metabolism	0.39125	0.0472829	1.28818e-16	1.04267	0.2483	2.67788e-05	0.547718	0.0689175	1.90396e-15	1.28818	-16	2.67788	-5	1.90396	-15		17_69085137_A_G	17_69085137_A_G (SEC24AP1,MIR4524B,MIR4524A,ABCA9,ENSG00000300449,ABCA6,ABCA8,ABCA9-AS1,ABCA10,PRO1804)				no		FALSE		2	trans-MR, trans-coloc	no	no
FST	FST_E78 Disorders of lipoprotein metabolism and other lipidaemias	UKBPPP_2023	icd10-E78-both_sexes	E78 Disorders of lipoprotein metabolism and other lipidaemias	E78 Disorders of lipoprotein metabolism and other lipidaemias	0.390395	0.0472584	1.44637e-16	1.03192	0.249455	3.52357e-05	0.532912	0.069524	1.78622e-14	1.44637	-16	3.52357	-5	1.78622	-14		17_69085137_A_G	17_69085137_A_G (SEC24AP1,MIR4524B,MIR4524A,ABCA9,ENSG00000300449,ABCA6,ABCA8,ABCA9-AS1,ABCA10,PRO1804)				no		FALSE		2	trans-MR, trans-coloc	no	no
FST	FST_EFO_0000400	UKBPPP_2023	categorical-20107-both_sexes-9, categorical-20002-both_sexes-1220, categorical-20111-both_sexes-9, phecode-250-both_sexes	Illnesses of father	diabetes mellitus	-0.359277	0.0487345	1.67922e-13	-0.484262	0.125859	0.00011926	-0.381505	0.0639323	2.41168e-09	1.67922	-13	1.1926	-4	2.41168	-9		2_27482029_G_A, 2_27560333_CTG_C	2_27560333_CTG_C (ZNF512,SPATA31H1,GCKR,FNDC4,CCDC121,GPN1,ENSG00000306717,IFT172,ENSG00000206731,RNU6-986P)				no	0.609004	TRUE	literature, genetic_association	2	trans-MR, trans-coloc	no	no
FST	FST_EFO_0004274	UKBPPP_2023	phecode-274.1-both_sexes, icd10-M10-both_sexes, phecode-274-both_sexes	Gout	Gout	1.43428	0.154479	1.62227e-20	1.38759	1.07335	0.196094	1.55495	0.212362	2.4402e-13	1.62227	-20	1.96094	-1	2.4402	-13		2_27560333_CTG_C	2_27560333_CTG_C (ZNF512,SPATA31H1,GCKR,FNDC4,CCDC121,GPN1,ENSG00000306717,IFT172,ENSG00000206731,RNU6-986P)				no	0.711422	TRUE	genetic_association	2	trans-MR, trans-coloc	no	no
FST	FST_EFO_0004308	UKBPPP_2023	continuous-30000-both_sexes-irnt	White blood cell (leukocyte) count	White blood cell (leukocyte) count	0.137454	0.0197577	3.47654e-12	0.372133	0.103184	0.000310356	0.253636	0.0263952	7.31537e-22	3.47654	-12	3.10356	-4	7.31537	-22		2_27482029_G_A					no		FALSE		2	trans-MR, trans-coloc	no	no
FST	FST_EFO_0004329	UKBPPP_2023	continuous-20414-both_sexes	Frequency of drinking alcohol	Frequency of drinking alcohol	-0.216068	0.0296768	3.32076e-13	-0.213718	0.140357	0.127841	-0.2509	0.0435793	8.54558e-09	3.32076	-13	1.27841	-1	8.54558	-9		2_27560333_CTG_C	2_27560333_CTG_C (ZNF512,SPATA31H1,GCKR,FNDC4,CCDC121,GPN1,ENSG00000306717,IFT172,ENSG00000206731,RNU6-986P)				no	0.382831	FALSE	genetic_association	2	trans-MR, trans-coloc	no	no
FST	FST_EFO_0004338	UKBPPP_2023	continuous-21002-both_sexes-irnt	Weight	Weight	-0.172649	0.0152369	9.22165e-30	-0.328226	0.0865509	0.000149266	-0.185098	0.0202346	5.82232e-20	9.22165	-30	1.49266	-4	5.82232	-20		2_27482029_G_A					no		FALSE		2	trans-MR, trans-coloc	no	no
FST	FST_EFO_0004339	UKBPPP_2023	continuous-50-both_sexes-irnt, continuous-1697-both_sexes	Standing height	Standing height	-0.185918	0.0147033	1.19692e-36	-0.279515	0.137839	0.0425765	-0.177503	0.0178828	3.21179e-23	1.19692	-36	4.25765	-2	3.21179	-23		2_27482029_G_A, 2_27560333_CTG_C	2_27560333_CTG_C (ZNF512,SPATA31H1,GCKR,FNDC4,CCDC121,GPN1,ENSG00000306717,IFT172,ENSG00000206731,RNU6-986P)				no		TRUE		2	trans-MR, trans-coloc	no	no
FST	FST_EFO_0004340	UKBPPP_2023	continuous-23104-both_sexes-irnt	Body mass index (BMI)	Body mass index (BMI)	-0.125692	0.0157329	1.35915e-15	-0.23014	0.0486684	2.25916e-06	-0.122361	0.0209381	5.09763e-09	1.35915	-15	2.25916	-6	5.09763	-9		2_27482029_G_A					no	0.0675622	FALSE	genetic_association	2	trans-MR, trans-coloc	no	no
FST	FST_EFO_0004458	UKBPPP_2023	biomarkers-30710-both_sexes-irnt	C-reactive protein	C-reactive protein	0.648893	0.0299962	8.8762e-104	0.883232	0.209029	2.38519e-05	0.659751	0.0438155	3.08294e-51	8.8762	-104	2.38519	-5	3.08294	-51		2_27482029_G_A					no		FALSE		2	trans-MR, trans-coloc	no	no
FST	FST_EFO_0004518	UKBPPP_2023	biomarkers-30700-both_sexes-irnt, GCST003401	Creatinine	Creatinine	-0.118885	0.0105993	3.38953e-29	-0.224907	0.0646194	0.000500498	-0.127989	0.0146536	2.45277e-18	3.38953	-29	5.00498	-4	2.45277	-18	5_54301455_C_T	2_27482029_G_A					no		TRUE		5	cis-MR, trans-MR, mixed-MR, cis-coloc, trans-coloc	no	no
FST	FST_EFO_0004528	UKBPPP_2023	continuous-30020-both_sexes-irnt	Haemoglobin concentration	Haemoglobin concentration	-0.116178	0.0150022	9.62552e-15	-0.407537	0.20526	0.0470922	-0.130139	0.0179942	4.75052e-13	9.62552	-15	4.70922	-2	4.75052	-13		17_69085137_A_G	17_69085137_A_G (SEC24AP1,MIR4524B,MIR4524A,ABCA9,ENSG00000300449,ABCA6,ABCA8,ABCA9-AS1,ABCA10,PRO1804)				no	0.502359	FALSE	genetic_association	2	trans-MR, trans-coloc	no	no
FST	FST_EFO_0004530	UKBPPP_2023	biomarkers-30870-both_sexes-irnt	Triglycerides	Triglycerides	1.04798	0.0469367	1.99469e-110	1.48854	0.509952	0.00351177	1.05243	0.0590414	4.4979e-71	1.99469	-110	3.51177	-3	4.4979	-71		2_27482029_G_A					no	0.749036	FALSE	genetic_association	3	trans-MR, mixed-MR, trans-coloc	no	no
FST	FST_EFO_0004531	UKBPPP_2023	biomarkers-30880-both_sexes-irnt	Urate	Urate	-0.131076	0.0104374	3.58313e-36	-0.160123	0.0323554	7.46439e-07	-0.140033	0.0141951	5.91134e-23	3.58313	-36	7.46439	-7	5.91134	-23	5_53477032_G_C	2_27482029_G_A		no			no	0.782115	FALSE	genetic_association	4	cis-MR, mixed-MR, cis-coloc, trans-coloc	no	no
FST	FST_EFO_0004532	UKBPPP_2023	biomarkers-30730-both_sexes-irnt	Gamma glutamyltransferase	Gamma glutamyltransferase	0.333545	0.0322032	3.86806e-25	0.170054	0.352507	0.629513	0.516441	0.0474929	1.53239e-27	3.86806	-25	6.29513	-1	1.53239	-27		2_27482029_G_A					no	0.813466	FALSE	genetic_association	3	cis-MR, trans-MR, trans-coloc	no	no
FST	FST_EFO_0004535	UKBPPP_2023	biomarkers-30600-both_sexes-irnt	Albumin	Albumin	0.481905	0.02761	3.21105e-68	0.997628	0.46535	0.0320471	0.508272	0.0418485	6.05955e-34	3.21105	-68	3.20471	-2	6.05955	-34		2_27482029_G_A					no		FALSE		2	trans-MR, trans-coloc	no	no
FST	FST_EFO_0004541	UKBPPP_2023	biomarkers-30750-both_sexes-irnt	Glycated haemoglobin (HbA1c)	Glycated haemoglobin (HbA1c)	-0.179002	0.0168926	3.09461e-26	-0.151851	0.101433	0.134379	-0.233465	0.0246787	3.07391e-21	3.09461	-26	1.34379	-1	3.07391	-21		17_69085137_A_G	17_69085137_A_G (SEC24AP1,MIR4524B,MIR4524A,ABCA9,ENSG00000300449,ABCA6,ABCA8,ABCA9-AS1,ABCA10,PRO1804)				no	0.809942	FALSE	genetic_association	2	trans-MR, trans-coloc	no	no
FST	FST_EFO_0004570	UKBPPP_2023	biomarkers-30660-both_sexes-irnt	Direct bilirubin	Direct bilirubin	-0.15492	0.018886	2.34668e-16	-0.379694	0.128571	0.0031451	-0.151343	0.0229433	4.21316e-11	2.34668	-16	3.1451	-3	4.21316	-11		15_43528519_C_T	15_43528519_C_T (MAP1A,TP53BP1,PPIP5K1,CKMT1B,RNU6-554P,ENSG00000309475,STRC,RNU6-610P,ENSG00000275601,CATSPER2)				no		FALSE		2	trans-MR, trans-coloc	no	no
FST	FST_EFO_0004587	UKBPPP_2023	continuous-30120-both_sexes-irnt	Lymphocyte count	Lymphocyte count	0.227693	0.0176231	3.46642e-38	0.32041	0.112084	0.00425448	0.221908	0.0232767	1.52079e-21	3.46642	-38	4.25448	-3	1.52079	-21		2_27482029_G_A					no		FALSE		2	trans-MR, trans-coloc	no	no
FST	FST_EFO_0004611	UKBPPP_2023	continuous-LDLC-both_sexes-medadj_raw, continuous-LDLC-both_sexes-medadj_irnt	LDL direct, adjusted by medication	LDL direct, adjusted by medication	0.0605267	0.00878382	5.55157e-12	0.263901	0.119537	0.0272658	0.0719157	0.0135766	1.17703e-07	5.55157	-12	2.72658	-2	1.17703	-7		2_27482029_G_A					no	0.0430903	TRUE	genetic_association	2	mixed-MR, trans-coloc	no	no
FST	FST_EFO_0004615	UKBPPP_2023	biomarkers-30640-both_sexes-irnt	Apolipoprotein B	Apolipoprotein B	0.26156	0.031316	6.69594e-17	0.735706	0.255702	0.00401218	0.512931	0.045291	9.84337e-30	6.69594	-17	4.01218	-3	9.84337	-30		2_27482029_G_A					no	0.0430903	FALSE	genetic_association	4	cis-MR, trans-MR, mixed-MR, trans-coloc	no	no
FST	FST_EFO_0004617	UKBPPP_2023	biomarkers-30720-both_sexes-irnt	Cystatin C	Cystatin C	-0.153714	0.0105441	3.86546e-48	-0.173356	0.0530495	0.00108382	-0.169195	0.0168464	9.82626e-24	3.86546	-48	1.08382	-3	9.82626	-24	5_54301455_C_T	2_27560333_CTG_C	2_27560333_CTG_C (ZNF512,SPATA31H1,GCKR,FNDC4,CCDC121,GPN1,ENSG00000306717,IFT172,ENSG00000206731,RNU6-986P)				no	0.596486	FALSE	genetic_association	5	cis-MR, trans-MR, mixed-MR, cis-coloc, trans-coloc	no	no
FST	FST_EFO_0004627	UKBPPP_2023	biomarkers-30770-both_sexes-irnt	IGF-1	IGF-1	-0.658798	0.033095	3.59106e-88	-0.739823	0.26218	0.00477534	-0.651828	0.0386868	1.0697e-63	3.59106	-88	4.77534	-3	1.0697	-63	5_54301455_C_T	2_27482029_G_A					no	0.0514115	FALSE	genetic_association	4	cis-MR, trans-MR, cis-coloc, trans-coloc	no	no
FST	FST_EFO_0004631	UKBPPP_2023	biomarkers-30890-both_sexes-irnt	Vitamin D	Vitamin D	-0.157496	0.0154855	2.68428e-24	-0.239374	0.108128	0.026842	-0.177449	0.0214877	1.47923e-16	2.68428	-24	2.6842	-2	1.47923	-16		2_27560333_CTG_C	2_27560333_CTG_C (ZNF512,SPATA31H1,GCKR,FNDC4,CCDC121,GPN1,ENSG00000306717,IFT172,ENSG00000206731,RNU6-986P)				no		FALSE		2	trans-MR, trans-coloc	no	no
FST	FST_EFO_0004736	UKBPPP_2023	biomarkers-30650-both_sexes-irnt	Aspartate aminotransferase	Aspartate aminotransferase	0.143322	0.0163322	1.70231e-18	-0.0963765	0.129176	0.455615	0.21059	0.0271685	9.09796e-15	1.70231	-18	4.55615	-1	9.09796	-15		12_57382286_G_GT	12_57382286_G_GT (RNU6-879P,R3HDM2,R3HDM2-DT,INHBC,INHBE,GLI1,ENSG00000287200,ARHGAP9,MARS1,MIR6758)				no		FALSE		2	trans-MR, trans-coloc	no	no
FST	FST_EFO_0004799	UKBPPP_2023	phecode-574-both_sexes, phecode-574.1-both_sexes, icd10-K80-both_sexes	Cholelithiasis and cholecystitis	Cholelithiasis and cholecystitis	-0.648208	0.0728626	5.77377e-19	-0.160471	0.450124	0.721462	-0.626582	0.0981296	1.7112e-10	5.77377	-19	7.21462	-1	1.7112	-10		2_27482029_G_A					no		TRUE		2	trans-MR, trans-coloc	no	no
FST	FST_EFO_0004799,EFO_0004210	UKBPPP_2023	categorical-20002-both_sexes-1162	Non-cancer illness code, self-reported	cholelithiasis,gallstones	-0.755322	0.11588	7.11721e-11	0.266805	0.574807	0.64253	-0.715838	0.143832	6.4606e-07	7.11721	-11	6.4253	-1	6.4606	-7		2_27482029_G_A					no		FALSE		2	trans-MR, trans-coloc	no	no
FST	FST_EFO_0004838	UKBPPP_2023	biomarkers-30680-both_sexes-irnt	Calcium	Calcium	0.255822	0.0311764	2.29407e-16	0.739379	0.259604	0.00439809	0.418832	0.0396689	4.6557e-26	2.29407	-16	4.39809	-3	4.6557	-26		2_27482029_G_A					no		FALSE		2	trans-MR, trans-coloc	no	no
FST	FST_EFO_0004908	UKBPPP_2023	biomarkers-30850-both_sexes-irnt	Testosterone	Testosterone	-0.194147	0.0113856	3.3785e-65	-0.332275	0.0779322	2.0112e-05	-0.207745	0.0165377	3.41904e-36	3.3785	-65	2.0112	-5	3.41904	-36		2_27482029_G_A					no	0.049075	FALSE	genetic_association	2	trans-MR, trans-coloc	no	no
FST	FST_EFO_0004995	UKBPPP_2023	continuous-23114-both_sexes-irnt, continuous-23113-both_sexes-irnt, continuous-23129-both_sexes-irnt, continuous-23122-both_sexes-irnt, continuous-23118-both_sexes-irnt, continuous-23125-both_sexes-irnt, continuous-23116-both_sexes-irnt, continuous-23124-both_sexes-irnt, continuous-23120-both_sexes-irnt	Leg predicted mass (right)	Leg predicted mass (right)	-0.196857	0.0130967	4.60141e-51	-0.287738	0.0993815	0.00378806	-0.195156	0.016293	4.6376e-33	4.60141	-51	3.78806	-3	4.6376	-33		2_27482029_G_A					no	0.915916	TRUE	genetic_association	2	trans-MR, trans-coloc	no	no
FST	FST_EFO_0005128	UKBPPP_2023	continuous-AG-both_sexes-irnt	Albumin/Globulin ratio	Albumin/Globulin ratio	0.177636	0.0185995	1.28992e-21	0.313835	0.243278	0.197041	0.208573	0.0230719	1.56492e-19	1.28992	-21	1.97041	-1	1.56492	-19		2_27482029_G_A					no		FALSE		2	trans-MR, trans-coloc	no	no
FST	FST_EFO_0005208	UKBPPP_2023	continuous-eGFRcreacys-both_sexes-irnt, continuous-eGFRcys-both_sexes-irnt, continuous-eGFR-both_sexes-irnt	Estimated glomerular filtration rate, cystain C	Estimated glomerular filtration rate, cystain C	0.158981	0.0112204	1.42565e-45	0.228167	0.0601179	0.000147455	0.166661	0.0163725	2.4528e-24	1.42565	-45	1.47455	-4	2.4528	-24	5_54301455_C_T	2_27482029_G_A, 2_27560333_CTG_C	2_27560333_CTG_C (ZNF512,SPATA31H1,GCKR,FNDC4,CCDC121,GPN1,ENSG00000306717,IFT172,ENSG00000206731,RNU6-986P)				no		TRUE		5	cis-MR, trans-MR, mixed-MR, cis-coloc, trans-coloc	no	no
FST	FST_EFO_0005409	UKBPPP_2023	continuous-23126-both_sexes-irnt, continuous-23100-both_sexes-irnt	Arm predicted mass (left)	Arm predicted mass (left)	-0.178027	0.0127824	4.31276e-44	-0.232944	0.105326	0.0269912	-0.177742	0.0172378	6.27236e-25	4.31276	-44	2.69912	-2	6.27236	-25		2_27482029_G_A					no		TRUE		2	trans-MR, trans-coloc	no	no
FST	FST_EFO_0007010	UKBPPP_2023	categorical-20003-both_sexes-1141146234	Treatment/medication code	drug use measurement	0.794651	0.0842149	3.87327e-21	1.4052	0.494625	0.0044982	0.907716	0.120954	6.16028e-14	3.87327	-21	4.4982	-3	6.16028	-14		2_27482029_G_A					no		FALSE		2	trans-MR, trans-coloc	no	no
FST	FST_EFO_0007777	UKBPPP_2023	continuous-23105-both_sexes-irnt	Basal metabolic rate	Basal metabolic rate	-0.207738	0.0136026	1.17653e-52	-0.285071	0.106913	0.00766725	-0.207732	0.0173106	3.53852e-33	1.17653	-52	7.66725	-3	3.53852	-33		2_27482029_G_A					no	0.747529	FALSE	genetic_association	2	trans-MR, trans-coloc	no	no
FST	FST_EFO_0007878	UKBPPP_2023	continuous-1628-both_sexes	Alcohol intake versus 10 years previously	Alcohol intake versus 10 years previously	0.0822388	0.01023	9.05643e-16	0.119084	0.0529846	0.0246062	0.0998742	0.0137246	3.41278e-13	9.05643	-16	2.46062	-2	3.41278	-13		2_27560333_CTG_C	2_27560333_CTG_C (ZNF512,SPATA31H1,GCKR,FNDC4,CCDC121,GPN1,ENSG00000306717,IFT172,ENSG00000206731,RNU6-986P)				no		FALSE		2	trans-MR, trans-coloc	no	no
FST	FST_EFO_0007985	UKBPPP_2023	continuous-30090-both_sexes-irnt	Platelet crit	Platelet crit	0.375109	0.0233614	5.12467e-58	0.819475	0.231128	0.000391792	0.399531	0.0278695	1.308e-46	5.12467	-58	3.91792	-4	1.308	-46		2_27482029_G_A					no		FALSE		2	trans-MR, trans-coloc	no	no
FST	FST_EFO_0007986	UKBPPP_2023	continuous-30250-both_sexes-irnt	Reticulocyte count	Reticulocyte count	0.123282	0.0111123	1.33847e-28	0.0513328	0.0687351	0.455171	0.0661	0.0177023	0.000188486	1.33847	-28	4.55171	-1	1.88486	-4		2_27482029_G_A					no	0.694184	FALSE	genetic_association	3	trans-MR, mixed-MR, trans-coloc	no	no
FST	FST_EFO_0007989	UKBPPP_2023	continuous-30190-both_sexes-irnt	Monocyte percentage	Monocyte percentage	-0.369592	0.0225442	2.10701e-60	-0.506062	0.209593	0.0157567	-0.418123	0.0321934	1.43408e-38	2.10701	-60	1.57567	-2	1.43408	-38		2_27482029_G_A					no		FALSE		2	trans-MR, trans-coloc	no	no
FST	FST_EFO_0007991	UKBPPP_2023	continuous-30210-both_sexes-irnt	Eosinophill percentage	Eosinophill percentage	-0.132072	0.0183056	5.39907e-13	-0.162178	0.164079	0.322951	-0.14242	0.0232938	9.71092e-10	5.39907	-13	3.22951	-1	9.71092	-10		17_69085137_A_G	17_69085137_A_G (SEC24AP1,MIR4524B,MIR4524A,ABCA9,ENSG00000300449,ABCA6,ABCA8,ABCA9-AS1,ABCA10,PRO1804)				no		FALSE		2	trans-MR, trans-coloc	no	no
FST	FST_EFO_0009795	UKBPPP_2023	biomarkers-30670-both_sexes-irnt	Urea	Urea	-0.126448	0.010639	1.41132e-32	-0.169401	0.0214247	2.66454e-15	-0.13313	0.0148562	3.21062e-19	1.41132	-32	2.66454	-15	3.21062	-19	5_54301455_C_T	2_27482029_G_A		no			no		FALSE		4	cis-MR, mixed-MR, cis-coloc, trans-coloc	no	no
FST	FST_EFO_0010701	UKBPPP_2023	GCST90002396	Mean reticulocyte volume	Mean reticulocyte volume	-0.140943	0.0200784	2.22432e-12	-0.351634	0.105454	0.000854568	-0.203366	0.0248521	2.76755e-16	2.22432	-12	8.54568	-4	2.76755	-16		2_27482029_G_A					no		FALSE		2	trans-MR, trans-coloc	no	no
FST	FST_EFO_0011011	UKBPPP_2023	continuous-20015-both_sexes-irnt	Sitting height	Sitting height	-0.173549	0.0147185	4.33466e-32	-0.190228	0.145042	0.189676	-0.197279	0.0202922	2.43198e-22	4.33466	-32	1.89676	-1	2.43198	-22		2_27482029_G_A					no	0.793091	FALSE	genetic_association	2	trans-MR, trans-coloc	no	no
FST	FST_Gout, strict definition	UKBPPP_2023	GOUT_STRICT	Gout, strict definition	Gout, strict definition	0.957481	0.129963	1.74041e-13	0.412983	1.13911	0.716943	1.14426	0.158056	4.50129e-13	1.74041	-13	7.16943	-1	4.50129	-13		2_27482029_G_A					no		FALSE		2	trans-MR, trans-coloc	no	no
FST	FST_Gout, unspecified	UKBPPP_2023	GOUT_NOS	Gout, unspecified	Gout, unspecified	0.870024	0.122752	1.36407e-12	0.132764	1.06357	0.900659	0.974382	0.146101	2.57145e-11	1.36407	-12	9.00659	-1	2.57145	-11		2_27482029_G_A					no		FALSE		2	trans-MR, trans-coloc	no	no
FST	FST_HMG CoA reductase inhibitor|statin	UKBPPP_2023	prescriptions-HMG_CoA_reductase_inhibitor|statin-both_sexes	HMG CoA reductase inhibitor|statin	HMG CoA reductase inhibitor|statin	0.319158	0.0436099	2.50831e-13	0.604478	0.247436	0.0145672	0.357805	0.0639355	2.18916e-08	2.50831	-13	1.45672	-2	2.18916	-8		2_27560333_CTG_C	2_27560333_CTG_C (ZNF512,SPATA31H1,GCKR,FNDC4,CCDC121,GPN1,ENSG00000306717,IFT172,ENSG00000206731,RNU6-986P)				no		FALSE		2	trans-MR, trans-coloc	no	no
FST	FST_HP_0003124	UKBPPP_2023	phecode-272.11-both_sexes, categorical-20002-both_sexes-1473	Hypercholesterolemia	Hypercholesterolemia	0.394753	0.0487796	5.84128e-16	1.08773	0.253796	1.82051e-05	0.581101	0.0708376	2.33917e-16	5.84128	-16	1.82051	-5	2.33917	-16		17_69085137_A_G, 2_27482029_G_A	17_69085137_A_G (SEC24AP1,MIR4524B,MIR4524A,ABCA9,ENSG00000300449,ABCA6,ABCA8,ABCA9-AS1,ABCA10,PRO1804)				no	0.0865543	TRUE	genetic_association	2	trans-MR, trans-coloc	no	no
FST	FST_HP_0012603	UKBPPP_2023	continuous-30530-both_sexes-irnt	Sodium in urine	Sodium in urine	0.144017	0.0141625	2.73063e-24	0.0949157	0.0836107	0.256288	0.153799	0.0181751	2.62709e-17	2.73063	-24	2.56288	-1	2.62709	-17		2_27482029_G_A					no		FALSE		2	trans-MR, trans-coloc	no	no
FST	FST_Haematocrit percentage	UKBPPP_2023	continuous-30030-both_sexes-irnt	Haematocrit percentage	Haematocrit percentage	-0.153378	0.0160208	1.03163e-21	-0.424045	0.1947	0.0294102	-0.177591	0.0188614	4.70489e-21	1.03163	-21	2.94102	-2	4.70489	-21		17_69085137_A_G	17_69085137_A_G (SEC24AP1,MIR4524B,MIR4524A,ABCA9,ENSG00000300449,ABCA6,ABCA8,ABCA9-AS1,ABCA10,PRO1804)				no		FALSE		2	trans-MR, trans-coloc	no	no
FST	FST_Height, inverse-rank normalized	UKBPPP_2023	HEIGHT_IRN	Height, inverse-rank normalized	Height, inverse-rank normalized	-0.0940344	0.0117987	1.58795e-15	-0.161546	0.126987	0.203322	-0.102818	0.0141362	3.5058e-13	1.58795	-15	2.03322	-1	3.5058	-13		2_27482029_G_A					no		FALSE		2	trans-MR, trans-coloc	no	no
FST	FST_High light scatter reticulocyte count	UKBPPP_2023	continuous-30300-both_sexes-irnt	High light scatter reticulocyte count	High light scatter reticulocyte count	0.18342	0.0181148	4.26046e-24	0.0283838	0.137218	0.836126	0.217777	0.0238306	6.33092e-20	4.26046	-24	8.36126	-1	6.33092	-20		2_27482029_G_A					no		FALSE		2	trans-MR, trans-coloc	no	no
FST	FST_High light scatter reticulocyte percentage	UKBPPP_2023	continuous-30290-both_sexes-irnt	High light scatter reticulocyte percentage	High light scatter reticulocyte percentage	0.196091	0.018503	3.04995e-26	0.0764295	0.135944	0.57397	0.240767	0.0253635	2.25205e-21	3.04995	-26	5.7397	-1	2.25205	-21		2_27508073_T_C	2_27508073_T_C (GCKR,FNDC4,ENSG00000306717,IFT172,SPATA31H1,RNU6-986P,ENSG00000235267,KRTCAP3,ZNF512,NRBP1)				no		FALSE		2	trans-MR, trans-coloc	no	no
FST	FST_Impedance of leg (left)	UKBPPP_2023	continuous-23108-both_sexes-irnt	Impedance of leg (left)	Impedance of leg (left)	0.227332	0.0170084	9.56767e-41	0.266207	0.113575	0.0190844	0.221751	0.0215583	8.13705e-25	9.56767	-41	1.90844	-2	8.13705	-25		2_27482029_G_A					no		FALSE		2	trans-MR, trans-coloc	no	no
FST	FST_Impedance of leg (right)	UKBPPP_2023	continuous-23107-both_sexes-irnt	Impedance of leg (right)	Impedance of leg (right)	0.217018	0.0173734	8.32357e-36	0.287746	0.115053	0.0123848	0.215187	0.0210872	1.89105e-24	8.32357	-36	1.23848	-2	1.89105	-24		2_27482029_G_A					no		FALSE		2	trans-MR, trans-coloc	no	no
FST	FST_Impedance of whole body	UKBPPP_2023	continuous-23106-both_sexes-irnt	Impedance of whole body	Impedance of whole body	0.200855	0.015805	5.3182e-37	0.197694	0.118763	0.0959898	0.212365	0.0204405	2.77153e-25	5.3182	-37	9.59898	-2	2.77153	-25		2_27560333_CTG_C	2_27560333_CTG_C (ZNF512,SPATA31H1,GCKR,FNDC4,CCDC121,GPN1,ENSG00000306717,IFT172,ENSG00000206731,RNU6-986P)				no		FALSE		2	trans-MR, trans-coloc	no	no
FST	FST_Intrahepatic Cholestasis of Pregnancy (ICP) , incl. ICD-8	UKBPPP_2023	O15_ICP_WIDE	Intrahepatic Cholestasis of Pregnancy (ICP) , incl. ICD-8	Intrahepatic Cholestasis of Pregnancy (ICP) , incl. ICD-8	-1.82182	0.186568	1.59207e-22	-2.05293	1.60813	0.201746	-2.41894	0.252052	8.22999e-22	1.59207	-22	2.01746	-1	8.22999	-22		2_27482029_G_A					no		FALSE		2	trans-MR, trans-coloc	no	no
FST	FST_Intrahepatic Cholestasis of Pregnancy (ICP) , incl. ICD-8 (more control exclusions)	UKBPPP_2023	O15_ICP_WIDE_EXMORE	Intrahepatic Cholestasis of Pregnancy (ICP) , incl. ICD-8 (more control exclusions)	Intrahepatic Cholestasis of Pregnancy (ICP) , incl. ICD-8 (more control exclusions)	-1.80183	0.187447	7.07918e-22	-1.93964	1.64367	0.237974	-2.40055	0.254242	3.65746e-21	7.07918	-22	2.37974	-1	3.65746	-21		2_27482029_G_A					no		FALSE		2	trans-MR, trans-coloc	no	no
FST	FST_Ischaemic heart disease, wide definition	UKBPPP_2023	I9_IHD	Ischaemic heart disease, wide definition	Ischaemic heart disease, wide definition	0.162279	0.0237798	8.83882e-12	0.18347	0.0540817	0.000692696	0.191215	0.0336164	1.28435e-08	8.83882	-12	6.92696	-4	1.28435	-8		2_27482029_G_A					no		FALSE		2	mixed-MR, trans-coloc	no	no
FST	FST_MONDO_0005148	UKBPPP_2023	icd10-E11-both_sexes, phecode-250.2-both_sexes	E11 Non-insulin-dependent diabetes mellitus	E11 Non-insulin-dependent diabetes mellitus	-0.416564	0.0606872	6.69058e-12	-0.746786	0.227806	0.00104483	-0.514753	0.0845155	1.12465e-09	6.69058	-12	1.04483	-3	1.12465	-9		2_27560333_CTG_C	2_27560333_CTG_C (ZNF512,SPATA31H1,GCKR,FNDC4,CCDC121,GPN1,ENSG00000306717,IFT172,ENSG00000206731,RNU6-986P)				no	0.604439	TRUE	literature, genetic_association	2	trans-MR, trans-coloc	no	no
FST	FST_MONDO_0021187	UKBPPP_2023	phecode-272.1-both_sexes	Hyperlipidemia	Hyperlipidemia	0.39797	0.0475745	6.00202e-17	1.05945	0.248899	2.07607e-05	0.563058	0.0689384	3.1472e-16	6.00202	-17	2.07607	-5	3.1472	-16		17_69085137_A_G	17_69085137_A_G (SEC24AP1,MIR4524B,MIR4524A,ABCA9,ENSG00000300449,ABCA6,ABCA8,ABCA9-AS1,ABCA10,PRO1804)				no		FALSE		2	trans-MR, trans-coloc	no	no
FST	FST_Mean reticulocyte volume	UKBPPP_2023	continuous-30260-both_sexes-irnt	Mean reticulocyte volume	Mean reticulocyte volume	-0.152582	0.0248604	8.38029e-10	-0.339978	0.137909	0.0136925	-0.229121	0.0330803	4.32252e-12	8.38029	-10	1.36925	-2	4.32252	-12		2_27482029_G_A					no		FALSE		2	trans-MR, trans-coloc	no	no
FST	FST_Medication for cholesterol, blood pressure, diabetes, or take exogenous hormones	UKBPPP_2023	categorical-6153-both_sexes-1	Medication for cholesterol, blood pressure, diabetes, or take exogenous hormones	Medication for cholesterol, blood pressure, diabetes, or take exogenous hormones	0.638576	0.0640519	2.06942e-23	1.11637	0.356248	0.00172617	0.716532	0.0814428	1.39315e-18	2.06942	-23	1.72617	-3	1.39315	-18		2_27560333_CTG_C	2_27560333_CTG_C (ZNF512,SPATA31H1,GCKR,FNDC4,CCDC121,GPN1,ENSG00000306717,IFT172,ENSG00000206731,RNU6-986P)				no		FALSE		2	trans-MR, trans-coloc	no	no
FST	FST_Mixed hyperlipidaemia	UKBPPP_2023	E4_HYPERLIPMIX	Mixed hyperlipidaemia	Mixed hyperlipidaemia	2.03963	0.269239	3.57648e-14	1.97725	1.98791	0.319913	2.19006	0.33686	7.95797e-11	3.57648	-14	3.19913	-1	7.95797	-11		2_27482029_G_A					no		FALSE		2	trans-MR, trans-coloc	no	no
FST	FST_Operation code	UKBPPP_2023	categorical-20004-both_sexes-1455	Operation code	Operation code	-0.879047	0.0854824	8.37487e-25	0.122254	0.597858	0.837973	-0.840028	0.104377	8.41391e-16	8.37487	-25	8.37973	-1	8.41391	-16		2_27560333_CTG_C	2_27560333_CTG_C (ZNF512,SPATA31H1,GCKR,FNDC4,CCDC121,GPN1,ENSG00000306717,IFT172,ENSG00000206731,RNU6-986P)				no		FALSE		2	trans-MR, trans-coloc	no	no
FST	FST_Operative procedures - main OPCS4	UKBPPP_2023	categorical-41200-both_sexes-J183	Operative procedures - main OPCS4	Operative procedures - main OPCS4	-0.629592	0.0801446	3.97536e-15	-0.142886	0.455448	0.75373	-0.685231	0.108113	2.32635e-10	3.97536	-15	7.5373	-1	2.32635	-10		2_27482029_G_A					no		FALSE		2	trans-MR, trans-coloc	no	no
FST	FST_Other maternal disorders predominantly related to pregnancy	UKBPPP_2023	O15_PREG_OTHER_MAT_DISORD	Other maternal disorders predominantly related to pregnancy	Other maternal disorders predominantly related to pregnancy	-0.391297	0.0592062	3.86759e-11	-0.378407	0.448084	0.39839	-0.419463	0.0703777	2.51974e-09	3.86759	-11	3.9839	-1	2.51974	-9		2_27560333_CTG_C	2_27560333_CTG_C (ZNF512,SPATA31H1,GCKR,FNDC4,CCDC121,GPN1,ENSG00000306717,IFT172,ENSG00000206731,RNU6-986P)				no		FALSE		2	trans-MR, trans-coloc	no	no
FST	FST_Seated height	UKBPPP_2023	continuous-51-both_sexes-irnt	Seated height	Seated height	-0.138082	0.0138596	2.21467e-23	-0.145792	0.10319	0.157699	-0.154554	0.0176763	2.25878e-18	2.21467	-23	1.57699	-1	2.25878	-18		2_27560333_CTG_C	2_27560333_CTG_C (ZNF512,SPATA31H1,GCKR,FNDC4,CCDC121,GPN1,ENSG00000306717,IFT172,ENSG00000206731,RNU6-986P)				no		FALSE		2	trans-MR, trans-coloc	no	no
FST	FST_Type 2 diabetes, wide definition	UKBPPP_2023	T2D_WIDE	Type 2 diabetes, wide definition	Type 2 diabetes, wide definition	-0.363475	0.0508627	8.922e-13	-0.420207	0.366746	0.251891	-0.4619	0.0648115	1.0271e-12	8.922	-13	2.51891	-1	1.0271	-12		2_27560333_CTG_C	2_27560333_CTG_C (ZNF512,SPATA31H1,GCKR,FNDC4,CCDC121,GPN1,ENSG00000306717,IFT172,ENSG00000206731,RNU6-986P)				no		FALSE		2	trans-MR, trans-coloc	no	no
FST	FST_Whole body fat-free mass	UKBPPP_2023	continuous-23101-both_sexes-irnt	Whole body fat-free mass	Whole body fat-free mass	-0.194263	0.0132574	1.28617e-48	-0.274791	0.114497	0.0163956	-0.206065	0.0177712	4.34536e-31	1.28617	-48	1.63956	-2	4.34536	-31		2_27482029_G_A					no		FALSE		2	trans-MR, trans-coloc	no	no
FST	FST_allopurinol	UKBPPP_2023	prescriptions-allopurinol-both_sexes	allopurinol	allopurinol	1.28583	0.14954	8.07097e-18	1.41827	1.00125	0.156631	1.40845	0.226971	5.45542e-10	8.07097	-18	1.56631	-1	5.45542	-10		2_27560333_CTG_C	2_27560333_CTG_C (ZNF512,SPATA31H1,GCKR,FNDC4,CCDC121,GPN1,ENSG00000306717,IFT172,ENSG00000206731,RNU6-986P)				no		FALSE		2	trans-MR, trans-coloc	no	no
FST	FST_xanthine oxidase inhibitor|anti-gout agent	UKBPPP_2023	prescriptions-xanthine_oxidase_inhibitor|anti-gout_agent-both_sexes	xanthine oxidase inhibitor|anti-gout agent	xanthine oxidase inhibitor|anti-gout agent	1.28583	0.14954	8.07097e-18	1.41827	1.00125	0.156631	1.40845	0.226971	5.45542e-10	8.07097	-18	1.56631	-1	5.45542	-10		2_27560333_CTG_C	2_27560333_CTG_C (ZNF512,SPATA31H1,GCKR,FNDC4,CCDC121,GPN1,ENSG00000306717,IFT172,ENSG00000206731,RNU6-986P)				no		FALSE		2	trans-MR, trans-coloc	no	no
FTCD	FTCD_Body-mass index, inverse-rank normalized	UKBPPP_2023	BMI_IRN	Body-mass index, inverse-rank normalized	Body-mass index, inverse-rank normalized	-0.0945354	0.0135032	2.54167e-12	-0.0902538	0.0998113	0.365866	-0.0891793	0.0192895	3.77871e-06	2.54167	-12	3.65866	-1	3.77871	-6		19_44888997_C_T	19_44888997_C_T (ENSG00000267282,TOMM40,APOE,APOC1,APOC1P1,APOC1P1,ENSG00000302518,NECTIN2,APOC4,APOC2)				no		FALSE		2	trans-MR, trans-coloc	no	no
FTCD	FTCD_Cirrhosis, broad definition used in the article https://doi.org/10.1101/594523	UKBPPP_2023	CIRRHOSIS_BROAD	Cirrhosis, broad definition used in the article https://doi.org/10.1101/594523	Cirrhosis, broad definition used in the article https://doi.org/10.1101/594523	0.752291	0.122666	8.63324e-10	2.22276	0.859608	0.00971585	1.02703	0.196094	1.62839e-07	8.63324	-10	9.71585	-3	1.62839	-7		14_94378610_C_T	14_94378610_C_T (SERPINA1,ENSG00000256357,SERPINA2,ENSG00000305540,ENSG00000305557,SERPINA6,SERPINA11,SERPINA10,SERPINA9,SERPINA12)				no		FALSE		3	trans-MR, mixed-MR, trans-coloc	no	no
FTCD	FTCD_D000740	UKBPPP_2023	GCST90025988, GCST004615, GCST004621, GCST90002404, GCST006804	Red cell distribution width	Anemia	-0.198189	0.0201077	6.43428e-23	-0.100456	0.129673	0.438524	-0.183023	0.0242419	4.35753e-14	6.43428	-23	4.38524	-1	4.35753	-14		22_43928850_C_T	22_43928850_C_T (ENSG00000304926,PNPLA3,SAMM50,RPL35AP36,PNPLA5,SULT4A1,ENSG00000299520,PARVB,ENSG00000299503,EFCAB6)				no		TRUE		3	trans-MR, mixed-MR, trans-coloc	no	no
FTCD	FTCD_D001778	UKBPPP_2023	GCST90002304, GCST90002383, GCST004604	Hematocrit	Blood Coagulation Disorders	0.220474	0.0171844	1.11516e-37	0.27356	0.311681	0.380111	0.216095	0.0276768	5.81937e-15	1.11516	-37	3.80111	-1	5.81937	-15		22_43928850_C_T	22_43928850_C_T (ENSG00000304926,PNPLA3,SAMM50,RPL35AP36,PNPLA5,SULT4A1,ENSG00000299520,PARVB,ENSG00000299503,EFCAB6)				no		TRUE		2	trans-MR, trans-coloc	no	no
FTCD	FTCD_D001791	UKBPPP_2023	GCST90002346, GCST90002395, GCST004599	Mean platelet volume	Blood Platelet Disorders	0.202259	0.0173328	1.83197e-31	0.0988715	0.165593	0.550457	0.1898	0.022886	1.10165e-16	1.83197	-31	5.50457	-1	1.10165	-16		22_43928850_C_T	22_43928850_C_T (ENSG00000304926,PNPLA3,SAMM50,RPL35AP36,PNPLA5,SULT4A1,ENSG00000299520,PARVB,ENSG00000299503,EFCAB6)				no		TRUE		2	trans-MR, trans-coloc	no	no
FTCD	FTCD_D003920	UKBPPP_2023	GCST90038633	Diabetes	Diabetes Mellitus	0.0226594	0.00278576	4.15368e-16	0.00799761	0.0117855	0.497393	0.0155167	0.00378769	4.19221e-05	4.15368	-16	4.97393	-1	4.19221	-5		12_111446804_T_C	12_111446804_T_C (SH2B3,ENSG00000299832,ENSG00000294281,HSPA8P14,PHETA1,LINC02356,RNA5SP373,U7,ENSG00000304623,IFITM3P5)				no		FALSE		3	trans-MR, mixed-MR, trans-coloc	no	no
FTCD	FTCD_D003924	UKBPPP_2023	GCST006867, GCST005413, GCST007518, GCST007517	Type 2 diabetes	Diabetes Mellitus, Type 2	0.562222	0.0573171	1.03003e-22	0.465481	0.277338	0.0932711	0.525451	0.0817661	1.3077e-10	1.03003	-22	9.32711	-2	1.3077	-10		19_19268740_C_T, 10_100164661_T_C, 22_43928850_C_T	19_19268740_C_T (TM6SF2,HAPLN4,ENSG00000280282,RNU6-1028P,SUGP1,MAU2,NCAN,NR2C2AP,RFXANK,BORCS8), 10_100164661_T_C (SPCS2P2,ERLIN1,ENSG00000305493,CYP2C23P,ENSG00000236308,TPM4P1,CHUK,CHUK-DT,ENSG00000305032,SNORA12), 22_43928850_C_T (ENSG00000304926,PNPLA3,SAMM50,RPL35AP36,PNPLA5,SULT4A1,ENSG00000299520,PARVB,ENSG00000299503,EFCAB6)				no		TRUE		3	trans-MR, mixed-MR, trans-coloc	no	no
FTCD	FTCD_D004700	UKBPPP_2023	GCST90012106, GCST90012107	Sex hormone-binding globulin levels adjusted for BMI	Endocrine System Diseases	-0.113394	0.0131425	6.23983e-18	0.187163	0.147538	0.204592	-0.052034	0.0195701	0.00784066	6.23983	-18	2.04592	-1	7.84066	-3		14_94378610_C_T	14_94378610_C_T (SERPINA1,ENSG00000256357,SERPINA2,ENSG00000305540,ENSG00000305557,SERPINA6,SERPINA11,SERPINA10,SERPINA9,SERPINA12)				no		TRUE		2	trans-MR, trans-coloc	no	no
FTCD	FTCD_D004909	UKBPPP_2023	GCST90002397	Mean spheric corpuscular volume	Erythrocyte Indices	0.164848	0.0166137	3.32548e-23	0.290896	0.260051	0.263307	0.135431	0.0240328	1.74806e-08	3.32548	-23	2.63307	-1	1.74806	-8		14_94378610_C_T	14_94378610_C_T (SERPINA1,ENSG00000256357,SERPINA2,ENSG00000305540,ENSG00000305557,SERPINA6,SERPINA11,SERPINA10,SERPINA9,SERPINA12)				no		FALSE		3	trans-MR, mixed-MR, trans-coloc	no	no
FTCD	FTCD_D006973	UKBPPP_2023	GCST90000059	Diastolic blood pressure	Hypertension	0.226986	0.0308541	1.88427e-13	-0.508105	0.195449	0.00933096	0.150454	0.0380521	7.68897e-05	1.88427	-13	9.33096	-3	7.68897	-5		9_114386150_G_T	9_114386150_G_T (AKNA,ENSG00000298561,ENSG00000235119,ENSG00000298158,ORM2,ORM1,ENSG00000271214,WHRN,ENSG00000297028,ENSG00000305362)				no		FALSE		2	mixed-MR, trans-coloc	no	no
FTCD	FTCD_D007970	UKBPPP_2023	GCST90002374, GCST90002407	White blood cell count	Leukopenia	0.0807396	0.01314	8.01926e-10	-0.322047	0.243227	0.185483	-0.000743257	0.0200248	0.970392	8.01926	-10	1.85483	-1	9.70392	-1		12_111446804_T_C	12_111446804_T_C (SH2B3,ENSG00000299832,ENSG00000294281,HSPA8P14,PHETA1,LINC02356,RNA5SP373,U7,ENSG00000304623,IFITM3P5)				no		TRUE		3	trans-MR, mixed-MR, trans-coloc	no	no
FTCD	FTCD_D008078	UKBPPP_2023	GCST90002412	Low density lipoprotein cholesterol levels	Cholesterol, LDL	-0.158454	0.0177967	5.40847e-19	-0.674792	0.820999	0.411125	-0.145839	0.0217525	2.02091e-11	5.40847	-19	4.11125	-1	2.02091	-11		19_19268740_C_T	19_19268740_C_T (TM6SF2,HAPLN4,ENSG00000280282,RNU6-1028P,SUGP1,MAU2,NCAN,NR2C2AP,RFXANK,BORCS8)				no		FALSE		2	trans-MR, trans-coloc	no	no
FTCD	FTCD_D008107	UKBPPP_2023	GCST90013405, K11_DISLIVOTH, K11_LIVER	Liver enzyme levels (alanine transaminase)	Liver Diseases	0.166068	0.00674688	8.93536e-134	0.223167	0.0333518	2.21181e-11	0.166817	0.010936	1.55087e-52	8.93536	-134	2.21181	-11	1.55087	-52		4_87262668_T_C, 22_43928850_C_T, 14_94378610_C_T	4_87262668_T_C (ENSG00000250572,ENSG00000309349,MIR5705,KLHL8,GAPDHP60,HSD17B13,ENSG00000248196,RN7SL681P,HSD17B11,ENSG00000299626), 22_43928850_C_T (ENSG00000304926,PNPLA3,SAMM50,RPL35AP36,PNPLA5,SULT4A1,ENSG00000299520,PARVB,ENSG00000299503,EFCAB6), 14_94378610_C_T (SERPINA1,ENSG00000256357,SERPINA2,ENSG00000305540,ENSG00000305557,SERPINA6,SERPINA11,SERPINA10,SERPINA9,SERPINA12)				no		TRUE		3	trans-MR, mixed-MR, trans-coloc	no	no
FTCD	FTCD_D013921	UKBPPP_2023	GCST90002363, GCST90002403	Red blood cell count	Thrombocytopenia	0.10036	0.0129468	9.06394e-15	0.137174	0.191127	0.472935	0.10249	0.0176139	5.93115e-09	9.06394	-15	4.72935	-1	5.93115	-9		22_43928850_C_T	22_43928850_C_T (ENSG00000304926,PNPLA3,SAMM50,RPL35AP36,PNPLA5,SULT4A1,ENSG00000299520,PARVB,ENSG00000299503,EFCAB6)				no		TRUE		3	trans-MR, mixed-MR, trans-coloc	no	no
FTCD	FTCD_D052456	UKBPPP_2023	GCST000755	HDL cholesterol	Hypoalphalipoproteinemias	-0.423523	0.0652619	8.60698e-11	-0.180036	0.516375	0.72735	-0.340747	0.0669081	3.52891e-07	8.60698	-11	7.2735	-1	3.52891	-7		11_61851136_A_G	11_61851136_A_G (FADS2,MIR6746,FADS1,MIR1908,FADS3,ENSG00000289268,FEN1,TMEM258,MIR611,RAB3IL1)				no	0.066393	FALSE	genetic_association	3	trans-MR, mixed-MR, trans-coloc	no	no
FTCD	FTCD_D065626	UKBPPP_2023	NAFLD	Nonalcoholic fatty liver disease	Non-alcoholic Fatty Liver Disease	1.59576	0.194334	2.18548e-16	5.00296	0.865778	7.53407e-09	2.17649	0.33865	1.30169e-10	2.18548	-16	7.53407	-9	1.30169	-10		8_125494452_G_A	8_125494452_G_A (TRIB1AL,ENSG00000304067,ENSG00000302425,TRIB1,ENSG00000298859,ENSG00000297565,ENSG00000309230,ENSG00000309211,ENSG00000254431,LINC02964)				no		FALSE		3	trans-MR, mixed-MR, trans-coloc	no	no
FTCD	FTCD_Diabetes, insulin treatment (Kela reimbursement) (more control exclusions)	UKBPPP_2023	KELA_DIAB_INSUL_EXMORE	Diabetes, insulin treatment (Kela reimbursement) (more control exclusions)	Diabetes, insulin treatment (Kela reimbursement) (more control exclusions)	0.618305	0.0638535	3.55475e-22	0.0277371	0.306397	0.927869	0.387969	0.0658404	3.80222e-09	3.55475	-22	9.27869	-1	3.80222	-9		12_111446804_T_C	12_111446804_T_C (SH2B3,ENSG00000299832,ENSG00000294281,HSPA8P14,PHETA1,LINC02356,RNA5SP373,U7,ENSG00000304623,IFITM3P5)				no		FALSE		2	trans-MR, trans-coloc	no	no
FTCD	FTCD_EFO_0000400	UKBPPP_2023	categorical-20002-both_sexes-1220	Non-cancer illness code, self-reported	diabetes mellitus	0.521456	0.0838237	4.94404e-10	0.310596	0.37973	0.413393	0.454607	0.111367	4.46355e-05	4.94404	-10	4.13393	-1	4.46355	-5		19_19268740_C_T	19_19268740_C_T (TM6SF2,HAPLN4,ENSG00000280282,RNU6-1028P,SUGP1,MAU2,NCAN,NR2C2AP,RFXANK,BORCS8)				no		FALSE		2	trans-MR, trans-coloc	no	no
FTCD	FTCD_EFO_0001421	UKBPPP_2023	phecode-573-both_sexes, icd10-K75-both_sexes, icd10-K76-both_sexes	Other disorders of liver	Other disorders of liver	0.809664	0.124734	8.51883e-11	1.14858	0.603441	0.0569907	0.82588	0.178071	3.51932e-06	8.51883	-11	5.69907	-2	3.51932	-6		22_43928850_C_T	22_43928850_C_T (ENSG00000304926,PNPLA3,SAMM50,RPL35AP36,PNPLA5,SULT4A1,ENSG00000299520,PARVB,ENSG00000299503,EFCAB6)				no		TRUE	literature	3	trans-MR, mixed-MR, trans-coloc	no	no
FTCD	FTCD_EFO_0001421,EFO_0001422	UKBPPP_2023	phecode-571-both_sexes	Chronic liver disease and cirrhosis	Chronic liver disease and cirrhosis	1.49483	0.169533	1.17203e-18	3.20439	0.766418	2.90238e-05	1.85773	0.279847	3.17132e-11	1.17203	-18	2.90238	-5	3.17132	-11		22_43928850_C_T	22_43928850_C_T (ENSG00000304926,PNPLA3,SAMM50,RPL35AP36,PNPLA5,SULT4A1,ENSG00000299520,PARVB,ENSG00000299503,EFCAB6)				no		FALSE	literature	2	trans-MR, trans-coloc	no	no
FTCD	FTCD_EFO_0002950	UKBPPP_2023	icd10-Z34-both_sexes	Z34 Supervision of normal pregnancy	Z34 Supervision of normal pregnancy	1.7008	0.220285	1.15492e-14	-0.710342	1.08822	0.513915	1.03845	0.333022	0.00181916	1.15492	-14	5.13915	-1	1.81916	-3		12_111446804_T_C	12_111446804_T_C (SH2B3,ENSG00000299832,ENSG00000294281,HSPA8P14,PHETA1,LINC02356,RNA5SP373,U7,ENSG00000304623,IFITM3P5)				no		FALSE		3	trans-MR, mixed-MR, trans-coloc	no	no
FTCD	FTCD_EFO_0003095	UKBPPP_2023	phecode-571.5-both_sexes	Other chronic nonalcoholic liver disease	Other chronic nonalcoholic liver disease	1.62217	0.22349	3.91766e-13	4.25277	0.908292	2.83865e-06	1.72874	0.332435	1.99023e-07	3.91766	-13	2.83865	-6	1.99023	-7		22_43928850_C_T	22_43928850_C_T (ENSG00000304926,PNPLA3,SAMM50,RPL35AP36,PNPLA5,SULT4A1,ENSG00000299520,PARVB,ENSG00000299503,EFCAB6)				no		FALSE	literature	3	trans-MR, mixed-MR, trans-coloc	no	no
FTCD	FTCD_EFO_0004528	UKBPPP_2023	continuous-30020-both_sexes-irnt	Haemoglobin concentration	Haemoglobin concentration	0.171041	0.0163829	1.62492e-25	0.198516	0.259166	0.443688	0.186706	0.0255362	2.6437e-13	1.62492	-25	4.43688	-1	2.6437	-13		22_43928850_C_T	22_43928850_C_T (ENSG00000304926,PNPLA3,SAMM50,RPL35AP36,PNPLA5,SULT4A1,ENSG00000299520,PARVB,ENSG00000299503,EFCAB6)				no		FALSE		2	trans-MR, trans-coloc	no	no
FTCD	FTCD_EFO_0004532	UKBPPP_2023	biomarkers-30730-both_sexes-irnt	Gamma glutamyltransferase	Gamma glutamyltransferase	0.244627	0.0309027	2.45212e-15	-0.103454	0.22775	0.649653	0.177137	0.0378745	2.91193e-06	2.45212	-15	6.49653	-1	2.91193	-6		14_94378610_C_T	14_94378610_C_T (SERPINA1,ENSG00000256357,SERPINA2,ENSG00000305540,ENSG00000305557,SERPINA6,SERPINA11,SERPINA10,SERPINA9,SERPINA12)				no		FALSE		2	trans-MR, trans-coloc	no	no
FTCD	FTCD_EFO_0004533	UKBPPP_2023	biomarkers-30610-both_sexes-irnt	Alkaline phosphatase	Alkaline phosphatase	0.398834	0.0577233	4.86693e-12	0.0549045	0.712114	0.938543	-0.0415793	0.0349193	0.233761	4.86693	-12	9.38543	-1	2.33761	-1		14_94378610_C_T	14_94378610_C_T (SERPINA1,ENSG00000256357,SERPINA2,ENSG00000305540,ENSG00000305557,SERPINA6,SERPINA11,SERPINA10,SERPINA9,SERPINA12)				no		FALSE		2	trans-MR, trans-coloc	no	no
FTCD	FTCD_EFO_0004570	UKBPPP_2023	biomarkers-30660-both_sexes-irnt, biomarkers-30840-both_sexes-irnt, continuous-IBil-both_sexes-irnt	Direct bilirubin	Direct bilirubin	0.238289	0.0245214	2.53747e-22	0.373327	0.277273	0.178167	0.206848	0.0340534	1.24596e-09	2.53747	-22	1.78167	-1	1.24596	-9		8_125494452_G_A, 14_94378610_C_T, 11_13339977_C_T	8_125494452_G_A (TRIB1AL,ENSG00000304067,ENSG00000302425,TRIB1,ENSG00000298859,ENSG00000297565,ENSG00000309230,ENSG00000309211,ENSG00000254431,LINC02964), 14_94378610_C_T (SERPINA1,ENSG00000256357,SERPINA2,ENSG00000305540,ENSG00000305557,SERPINA6,SERPINA11,SERPINA10,SERPINA9,SERPINA12), 11_13339977_C_T (RN7SKP151,BMAL1,ENSG00000290083,ENSG00000302524,BTBD10,ENSG00000287548,ENSG00000296717,ENSG00000254583,ENSG00000255401,PTH)				no		TRUE		3	trans-MR, mixed-MR, trans-coloc	no	no
FTCD	FTCD_EFO_0004574	UKBPPP_2023	biomarkers-30690-both_sexes-irnt	Cholesterol	Cholesterol	-0.131085	0.0201759	8.18778e-11	-0.703374	0.671075	0.294579	-0.168495	0.0262555	1.38516e-10	8.18778	-11	2.94579	-1	1.38516	-10		19_19268740_C_T	19_19268740_C_T (TM6SF2,HAPLN4,ENSG00000280282,RNU6-1028P,SUGP1,MAU2,NCAN,NR2C2AP,RFXANK,BORCS8)				no		FALSE		2	trans-MR, trans-coloc	no	no
FTCD	FTCD_EFO_0004614	UKBPPP_2023	biomarkers-30630-both_sexes-irnt	Apolipoprotein A	Apolipoprotein A	-0.156423	0.0187286	6.70683e-17	-0.426416	0.466369	0.360543	-0.172421	0.0275293	3.77172e-10	6.70683	-17	3.60543	-1	3.77172	-10		10_100164661_T_C	10_100164661_T_C (SPCS2P2,ERLIN1,ENSG00000305493,CYP2C23P,ENSG00000236308,TPM4P1,CHUK,CHUK-DT,ENSG00000305032,SNORA12)				no		FALSE		2	trans-MR, trans-coloc	no	no
FTCD	FTCD_EFO_0004735	UKBPPP_2023	biomarkers-30620-both_sexes-irnt	Alanine aminotransferase	Alanine aminotransferase	0.895908	0.0353739	1.6197e-141	0.438984	0.267585	0.100894	0.833706	0.0452713	9.8218e-76	1.6197	-141	1.00894	-1	9.8218	-76		14_94378610_C_T	14_94378610_C_T (SERPINA1,ENSG00000256357,SERPINA2,ENSG00000305540,ENSG00000305557,SERPINA6,SERPINA11,SERPINA10,SERPINA9,SERPINA12)				no		FALSE		3	trans-MR, mixed-MR, trans-coloc	no	no
FTCD	FTCD_EFO_0004736	UKBPPP_2023	biomarkers-30650-both_sexes-irnt	Aspartate aminotransferase	Aspartate aminotransferase	0.716918	0.040186	3.45859e-71	1.06941	0.248775	1.71781e-05	0.78342	0.0579421	1.17974e-41	3.45859	-71	1.71781	-5	1.17974	-41		4_87262668_T_C	4_87262668_T_C (ENSG00000250572,ENSG00000309349,MIR5705,KLHL8,GAPDHP60,HSD17B13,ENSG00000248196,RN7SL681P,HSD17B11,ENSG00000299626)				no		FALSE		3	trans-MR, mixed-MR, trans-coloc	no	no
FTCD	FTCD_EFO_0004838	UKBPPP_2023	biomarkers-30680-both_sexes-irnt	Calcium	Calcium	0.208008	0.0225913	3.34082e-20	0.160362	0.255936	0.530941	0.0826556	0.0313424	0.00835986	3.34082	-20	5.30941	-1	8.35986	-3		14_94378610_C_T	14_94378610_C_T (SERPINA1,ENSG00000256357,SERPINA2,ENSG00000305540,ENSG00000305557,SERPINA6,SERPINA11,SERPINA10,SERPINA9,SERPINA12)				no		FALSE		2	trans-MR, trans-coloc	no	no
FTCD	FTCD_EFO_0009188	UKBPPP_2023	continuous-30070-both_sexes-irnt	Red blood cell (erythrocyte) distribution width	Red blood cell (erythrocyte) distribution width	-0.144183	0.0210638	7.64477e-12	-0.144659	0.350923	0.680175	-0.154267	0.0275161	2.06569e-08	7.64477	-12	6.80175	-1	2.06569	-8		8_125494452_G_A	8_125494452_G_A (TRIB1AL,ENSG00000304067,ENSG00000302425,TRIB1,ENSG00000298859,ENSG00000297565,ENSG00000309230,ENSG00000309211,ENSG00000254431,LINC02964)				no	0.536054	FALSE	genetic_association	2	trans-MR, trans-coloc	no	no
FTCD	FTCD_EFO_0009682	UKBPPP_2023	icd10-O32-both_sexes	O32 Maternal care for known or suspected malpresentation of foetus	O32 Maternal care for known or suspected malpresentation of foetus	1.92022	0.229124	5.26082e-17	-1.51138	1.59765	0.344147	0.678872	0.332609	0.041246	5.26082	-17	3.44147	-1	4.1246	-2		12_111446804_T_C	12_111446804_T_C (SH2B3,ENSG00000299832,ENSG00000294281,HSPA8P14,PHETA1,LINC02356,RNA5SP373,U7,ENSG00000304623,IFITM3P5)				no		FALSE		2	trans-MR, trans-coloc	no	no
FTCD	FTCD_HP_0025328	UKBPPP_2023	icd10-O46-both_sexes	O46 Antepartum haemorrhage, not elsewhere classified	O46 Antepartum haemorrhage, not elsewhere classified	1.51498	0.196169	1.13766e-14	-0.815914	1.01173	0.419981	0.605387	0.294624	0.0399007	1.13766	-14	4.19981	-1	3.99007	-2		12_111446804_T_C	12_111446804_T_C (SH2B3,ENSG00000299832,ENSG00000294281,HSPA8P14,PHETA1,LINC02356,RNA5SP373,U7,ENSG00000304623,IFITM3P5)				no		FALSE		3	trans-MR, mixed-MR, trans-coloc	no	no
FTCD	FTCD_Haematocrit percentage	UKBPPP_2023	continuous-30030-both_sexes-irnt	Haematocrit percentage	Haematocrit percentage	0.154057	0.0178551	6.23493e-18	0.186456	0.261887	0.476482	0.189779	0.0240237	2.79646e-15	6.23493	-18	4.76482	-1	2.79646	-15		22_43928850_C_T	22_43928850_C_T (ENSG00000304926,PNPLA3,SAMM50,RPL35AP36,PNPLA5,SULT4A1,ENSG00000299520,PARVB,ENSG00000299503,EFCAB6)				no		FALSE		2	trans-MR, trans-coloc	no	no
FTCD	FTCD_Hepatitis NOS	UKBPPP_2023	phecode-070.9-both_sexes	Hepatitis NOS	Hepatitis NOS	2.50705	0.345733	4.12468e-13	4.00886	1.32693	0.00251806	2.70231	0.53748	4.96281e-07	4.12468	-13	2.51806	-3	4.96281	-7		22_43928850_C_T	22_43928850_C_T (ENSG00000304926,PNPLA3,SAMM50,RPL35AP36,PNPLA5,SULT4A1,ENSG00000299520,PARVB,ENSG00000299503,EFCAB6)				no		FALSE		2	trans-MR, trans-coloc	no	no
FTCD	FTCD_Mean sphered cell volume	UKBPPP_2023	continuous-30270-both_sexes-irnt	Mean sphered cell volume	Mean sphered cell volume	0.123422	0.0200515	7.49556e-10	0.273974	0.2432	0.259938	0.119939	0.0262214	4.78304e-06	7.49556	-10	2.59938	-1	4.78304	-6		22_43928850_C_T	22_43928850_C_T (ENSG00000304926,PNPLA3,SAMM50,RPL35AP36,PNPLA5,SULT4A1,ENSG00000299520,PARVB,ENSG00000299503,EFCAB6)				no		FALSE		2	trans-MR, trans-coloc	no	no
FTCD	FTCD_Type 2 diabetes, definitions combined	UKBPPP_2023	T2D	Type 2 diabetes, definitions combined	Type 2 diabetes, definitions combined	0.304231	0.0373075	3.50042e-16	0.00515471	0.261171	0.984253	0.267957	0.0588954	5.37214e-06	3.50042	-16	9.84253	-1	5.37214	-6		14_94378610_C_T	14_94378610_C_T (SERPINA1,ENSG00000256357,SERPINA2,ENSG00000305540,ENSG00000305557,SERPINA6,SERPINA11,SERPINA10,SERPINA9,SERPINA12)				no		FALSE		2	trans-MR, trans-coloc	no	no
FTCD	FTCD_Type 2 diabetes, wide definition	UKBPPP_2023	T2D_WIDE	Type 2 diabetes, wide definition	Type 2 diabetes, wide definition	0.502807	0.0565993	6.47165e-19	-0.119973	0.290282	0.679389	0.343044	0.0808269	2.19393e-05	6.47165	-19	6.79389	-1	2.19393	-5		8_9327636_T_C	8_9327636_T_C (ENSG00000298955,RNU6-1151P,RNU6-526P,ENSG00000253887,PPP1R3B-DT,ENSG00000254091,ENSG00000254237,ENSG00000249050,ENSG00000253252,ENSG00000306870)				no		FALSE		3	trans-MR, mixed-MR, trans-coloc	no	no
FTH1	FTH1_D000740	SUN_2018	GCST90002310, GCST004615	Hemoglobin concentration	Anemia	-0.0394182	0.00325754	1.04835e-33	-0.0284313	0.0133393	0.0330561	-0.0370288	0.00380975	2.49033e-22	1.0483	-33	3.3056	-2	2.4903	-22							no	0.238579	TRUE	genetic_association	1	trans-MR	no	no
FTH1	FTH1_D001778	SUN_2018	GCST90002304	Hematocrit	Blood Coagulation Disorders	-0.0200068	0.00227082	1.24706e-18	-0.0222457	0.00828402	0.00724478	-0.0195647	0.0027449	1.02107e-12	1.2471	-18	7.2448	-3	1.0211	-12							no		FALSE		1	trans-MR	no	no
FTH1	FTH1_D001791	SUN_2018	GCST90002357	Platelet count	Blood Platelet Disorders	0.0213325	0.00294098	4.06051e-13	0.00762811	0.007359	0.299937	0.0203717	0.00361196	1.69989e-08	4.0605	-13	2.9994	-1	1.6999	-8							no		FALSE		1	trans-MR	no	no
FTH1	FTH1_D004906	SUN_2018	NEALE2_30010_raw	Red blood cell (erythrocyte) count	Erythrocyte Count	-0.0160622	0.00168213	1.31269e-21	-0.00959805	0.00368654	0.00922665	-0.0165842	0.00187063	7.61207e-19	1.3127	-21	9.2266	-3	7.6121	-19							no	0.066775	FALSE	genetic_association	1	trans-MR	no	no
FTH1	FTH1_D004909	SUN_2018	NEALE2_30020_raw, NEALE2_30030_raw	Haemoglobin concentration	Erythrocyte Indices	-0.0363085	0.00417175	3.22067e-18	-0.0172891	0.0109298	0.113686	-0.039109	0.00461168	2.24365e-17	3.2207	-18	1.1369	-1	2.2437	-17							no	0.15244	TRUE	genetic_association	1	trans-MR	no	no
FTH1	FTH1_D006937	SUN_2018, SUHRE_2017	GCST002221, GCST002222, SAIGE_272_11, NEALE2_20002_1473, GCST000760, GCST000759	Cholesterol, total	Hypercholesterolemia	-0.0945266	0.00708687	1.38621e-40	-0.159206	0.0361055	1.03619e-05	-0.0895497	0.0117725	2.81186e-14	1.3862	-40	1.0362	-5	2.8119	-14							no	0.0316444	TRUE	genetic_association	1	trans-MR	no	no
FTH1	FTH1_D006949	SUN_2018	SAIGE_272_1	Hyperlipidemia	Hyperlipidemias	-0.10365	0.0132498	5.16682e-15	-0.118682	0.0427844	0.0055379	-0.102068	0.0168679	1.43898e-09	5.1668	-15	5.5379	-3	1.439	-9							no		FALSE		1	trans-MR	no	no
FTH1	FTH1_D008078	SUN_2018	GCST90002412	Low density lipoprotein cholesterol levels	Cholesterol, LDL	-0.0718516	0.00540281	2.34786e-40	-0.0421056	0.0237013	0.0756487	-0.0764257	0.00704256	1.95181e-27	2.3479	-40	7.5649	-2	1.9518	-27							no	0.030848	FALSE	genetic_association	1	trans-MR	no	no
FTH1	FTH1_D013921	SUN_2018	GCST90002363, GCST004601	Red blood cell count	Thrombocytopenia	-0.0422242	0.00339796	1.88085e-35	-0.0331706	0.00971854	0.000642224	-0.0438615	0.00400712	6.95252e-28	1.8809	-35	6.4222	-4	6.9525	-28							no		TRUE		1	trans-MR	no	no
FTH1	FTH1_D052439	SUN_2018	SAIGE_272	Disorders of lipoid metabolism	Lipid Metabolism Disorders	-0.104852	0.0132507	2.51392e-15	-0.121462	0.0430957	0.00482593	-0.105089	0.0169111	5.15866e-10	2.5139	-15	4.8259	-3	5.1587	-10							no		FALSE		1	trans-MR	no	no
FTH1	FTH1_GO_0036273	SUN_2018	FINNGEN_R5_RX_STATIN	Statin medication	Statin medication	-0.121633	0.0141567	8.55385e-18	-0.166476	0.0438489	0.000146698	-0.102062	0.020239	4.587e-07	8.5539	-18	1.467	-4	4.587	-7							no		FALSE		1	trans-MR	no	no
FUCA1	FUCA1_D000740	UKBPPP_2023	GCST90002390, GCST90002391	Mean corpuscular hemoglobin	Anemia	-0.0431408	0.00519032	9.42836e-17	-0.037967	0.0161253	0.0185478	-0.046789	0.00842206	2.76769e-08	9.42836	-17	1.85478	-2	2.76769	-8				no			no	0.3876	TRUE	genetic_association	1	cis-MR	no	no
FUCA1	FUCA1_D004802	UKBPPP_2023	GCST90002381, GCST90002298, GCST004606	Eosinophil counts	Eosinophilia	0.0499319	0.0059045	2.75289e-17	0.0420889	0.0149881	0.00498261	0.0410027	0.00925366	9.38119e-06	2.75289	-17	4.98261	-3	9.38119	-6				no			no	0.647753	TRUE	genetic_association	2	cis-MR, mixed-MR	no	no
FUCA1	FUCA1_D004909	UKBPPP_2023	GCST90002397	Mean spheric corpuscular volume	Erythrocyte Indices	-0.0104503	0.00162907	1.40938e-10	-0.010695	0.00509319	0.0357401	-0.00745372	0.00260428	0.00420841	1.40938	-10	3.57401	-2	4.20841	-3		19_44908684_T_C	19_44908684_T_C (APOE,APOC1,APOC1P1,TOMM40,ENSG00000267282,APOC1P1,APOC4,APOC2,ENSG00000267114,CLPTM1)				no		FALSE		2	mixed-MR, trans-coloc	no	no
FUCA1	FUCA1_D006402	UKBPPP_2023	GCST004623, GCST004617, GCST004600, GCST90002382, GCST004624	Neutrophil percentage of granulocytes	Hematologic Diseases	-0.0236705	0.00294964	1.01616e-15	-0.01658	0.00472993	0.000456011	-0.0183843	0.00506827	0.00028636	1.01616	-15	4.56011	-4	2.8636	-4		11_61813163_C_T, 4_102080492_G_T	4_102080492_G_T (ENSG00000251309,MTND5P5,ENSG00000298500,ENSG00000294842,SLC39A8,RN7SL728P,BANK1,RNU6-462P,ENSG00000251572,ENSG00000260651), 11_61813163_C_T (MIR1908,FADS1,ENSG00000289268,FADS2,FEN1,TMEM258,MIR611,MYRF-AS1,MYRF,MIR6746)				no		TRUE		4	cis-MR, trans-MR, mixed-MR, trans-coloc	no	no
FUCA1	FUCA1_D008218	UKBPPP_2023	GCST90002388	Lymphocyte count	Lymphocytosis	0.0412994	0.00565493	2.80901e-13	0.0243935	0.0142473	0.0868698	0.0403975	0.0104348	0.000108202	2.80901	-13	8.68698	-2	1.08202	-4				no			no	0.655234	FALSE	genetic_association	1	cis-MR	no	no
FUCA1	FUCA1_D012164	UKBPPP_2023	H7_RETINALDISOTH	Other retinal disorders	Retinal Diseases	-0.0534931	0.00762931	2.35735e-12	-0.056254	0.013316	2.39425e-05	-0.0466223	0.011526	5.23334e-05	2.35735	-12	2.39425	-5	5.23334	-5		19_44908684_T_C	19_44908684_T_C (APOE,APOC1,APOC1P1,TOMM40,ENSG00000267282,APOC1P1,APOC4,APOC2,ENSG00000267114,CLPTM1)				no		FALSE		2	trans-MR, trans-coloc	no	no
FUCA1	FUCA1_D045262	UKBPPP_2023	GCST90002385, GCST90002386, GCST90002406, GCST90002387, GCST004628, GCST90002405, GCST004612, GCST004611, GCST004619, GCST004622	High light scatter reticulocyte count	Reticulocytosis	-0.0699727	0.00498949	1.11126e-44	-0.0725621	0.011057	5.28997e-11	-0.0646709	0.00815523	2.19167e-15	1.11126	-44	5.28997	-11	2.19167	-15				no			no	0.543547	TRUE	genetic_association	1	cis-MR	no	no
FUCA1	FUCA1_EFO_0004518	UKBPPP_2023	biomarkers-30700-both_sexes-irnt	Creatinine	Creatinine	0.046415	0.00635547	2.81089e-13	0.0225168	0.0158819	0.156259	0.0439797	0.0091055	1.36521e-06	2.81089	-13	1.56259	-1	1.36521	-6				no			no		FALSE		1	cis-MR	no	no
FUCA1	FUCA1_EFO_0004842	UKBPPP_2023	continuous-30150-both_sexes-irnt	Eosinophill count	Eosinophill count	0.0609864	0.00812031	5.89693e-14	0.0713498	0.0226122	0.00160298	0.0582426	0.0124231	2.75556e-06	5.89693	-14	1.60298	-3	2.75556	-6	1_23629669_TAA_T			no			no	0.647753	FALSE	genetic_association	2	cis-MR, cis-coloc	no	no
FUCA1	FUCA1_EFO_0005208	UKBPPP_2023	continuous-eGFRcreacys-both_sexes-irnt, continuous-eGFR-both_sexes-irnt	Estimated glomerular filtration rate, cystain C	Estimated glomerular filtration rate, cystain C	-0.0459773	0.00642513	8.31557e-13	-0.0298658	0.0153128	0.0511305	-0.0445409	0.00928248	1.59953e-06	8.31557	-13	5.11305	-2	1.59953	-6	1_23629669_TAA_T			no			no		TRUE		2	cis-MR, cis-coloc	no	no
FUCA1	FUCA1_EFO_0007800	UKBPPP_2023	continuous-23099-both_sexes-irnt, continuous-23111-both_sexes-irnt, continuous-23123-both_sexes-irnt	Body fat percentage	Body fat percentage	0.0310767	0.00470069	3.81504e-11	0.0288645	0.0128346	0.0245149	0.0283937	0.00709269	6.24823e-05	3.81504	-11	2.45149	-2	6.24823	-5				no			no		TRUE		1	cis-MR	no	no
FUCA1	FUCA1_EFO_0009253	UKBPPP_2023	continuous-30280-both_sexes-irnt	Immature reticulocyte fraction	Immature reticulocyte fraction	-0.0447148	0.00731565	9.8257e-10	-0.0458559	0.0168105	0.00637547	-0.0487953	0.0117663	3.36774e-05	9.8257	-10	6.37547	-3	3.36774	-5	1_23629669_TAA_T			no			no		FALSE		2	cis-MR, cis-coloc	no	no
FUCA1	FUCA1_EFO_0009682	UKBPPP_2023	icd10-O32-both_sexes	O32 Maternal care for known or suspected malpresentation of foetus	O32 Maternal care for known or suspected malpresentation of foetus	-0.152096	0.0231516	5.04581e-11	-0.000905448	0.0726118	0.990051	-0.0558154	0.0425761	0.189872	5.04581	-11	9.90051	-1	1.89872	-1		6_143300449_C_G					no		FALSE	literature	2	mixed-MR, trans-coloc	no	no
FUCA1	FUCA1_High light scatter reticulocyte count	UKBPPP_2023	continuous-30300-both_sexes-irnt	High light scatter reticulocyte count	High light scatter reticulocyte count	-0.0534278	0.00792993	1.61154e-11	-0.0537205	0.0185049	0.00369559	-0.0516228	0.0125303	3.79121e-05	1.61154	-11	3.69559	-3	3.79121	-5	1_23629669_TAA_T			no			no		FALSE		2	cis-MR, cis-coloc	no	no
FUOM	FUOM_D000740	UKBPPP_2023	GCST004615, GCST90002310, GCST90002392	Hemoglobin concentration	Anemia	0.183728	0.0218191	3.74912e-17	0.147139	0.206183	0.475454	0.171008	0.0327467	1.76864e-07	3.74912	-17	4.75454	-1	1.76864	-7		22_43928975_G_A, 19_19283081_A_AG, 3_172516227_G_A	22_43928975_G_A (ENSG00000304926,PNPLA3,SAMM50,RPL35AP36,PNPLA5,SULT4A1,ENSG00000299520,PARVB,ENSG00000299503,EFCAB6), 19_19283081_A_AG (TM6SF2,HAPLN4,ENSG00000280282,SUGP1,MAU2,RNU6-1028P,NCAN,NR2C2AP,RFXANK,BORCS8), 3_172516227_G_A (TBPL1P1,TNFSF10,GHSR,LINC02068,ENSG00000296986,SLC31A1P1,BZW1P1,ENSG00000299961,NAP1L5P1,RNU6-547P)				no		TRUE		2	trans-MR, trans-coloc	no	no
FUOM	FUOM_D001778	UKBPPP_2023	GCST004604	Hematocrit	Blood Coagulation Disorders	0.169475	0.0208183	3.9304e-16	0.149632	0.20146	0.457642	0.151498	0.0317025	1.76399e-06	3.9304	-16	4.57642	-1	1.76399	-6		22_43928975_G_A	22_43928975_G_A (ENSG00000304926,PNPLA3,SAMM50,RPL35AP36,PNPLA5,SULT4A1,ENSG00000299520,PARVB,ENSG00000299503,EFCAB6)				no		FALSE		2	trans-MR, trans-coloc	no	no
FUOM	FUOM_D003424	UKBPPP_2023	GCST003044	Crohn's disease	Crohn Disease	2.07444	0.338459	8.84036e-10							8.84036	-10	0	0	0	0		12_111446804_T_C	12_111446804_T_C (SH2B3,ENSG00000299832,ENSG00000294281,HSPA8P14,PHETA1,LINC02356,RNA5SP373,U7,ENSG00000304623,IFITM3P5)				no		FALSE	rna_expression	3	trans-MR, mixed-MR, trans-coloc	no	no
FUOM	FUOM_D004700	UKBPPP_2023	GCST90012106, GCST90012113, GCST90012107	Sex hormone-binding globulin levels adjusted for BMI	Endocrine System Diseases	-0.0797722	0.00846654	4.42362e-21	0.133796	0.0821421	0.103347	-0.0153428	0.0151039	0.309715	4.42362	-21	1.03347	-1	3.09715	-1		14_94378610_C_T	14_94378610_C_T (SERPINA1,ENSG00000256357,SERPINA2,ENSG00000305540,ENSG00000305557,SERPINA6,SERPINA11,SERPINA10,SERPINA9,SERPINA12)				no		TRUE		3	trans-MR, mixed-MR, trans-coloc	no	no
FUOM	FUOM_D006402	UKBPPP_2023	GCST90002399, GCST90002389	Neutrophil percentage of white cells	Hematologic Diseases	-0.111372	0.0130118	1.13509e-17	0.138547	0.136733	0.310933	-0.110043	0.0184145	2.2886e-09	1.13509	-17	3.10933	-1	2.2886	-9		12_111446804_T_C	12_111446804_T_C (SH2B3,ENSG00000299832,ENSG00000294281,HSPA8P14,PHETA1,LINC02356,RNA5SP373,U7,ENSG00000304623,IFITM3P5)				no		TRUE		3	trans-MR, mixed-MR, trans-coloc	no	no
FUOM	FUOM_D008078	UKBPPP_2023	GCST90002412	Low density lipoprotein cholesterol levels	Cholesterol, LDL	-0.0951363	0.0144301	4.31341e-11	-0.475178	0.304769	0.118963	-0.111823	0.0198451	1.75302e-08	4.31341	-11	1.18963	-1	1.75302	-8		19_19283081_A_AG	19_19283081_A_AG (TM6SF2,HAPLN4,ENSG00000280282,SUGP1,MAU2,RNU6-1028P,NCAN,NR2C2AP,RFXANK,BORCS8)				no		FALSE		2	trans-MR, trans-coloc	no	no
FUOM	FUOM_D008107	UKBPPP_2023	GCST90013405, K11_DISLIVOTH, K11_LIVER	Liver enzyme levels (alanine transaminase)	Liver Diseases	0.15139	0.00597049	7.63569e-142	0.175318	0.0287609	1.08956e-09	0.162648	0.00947028	4.11796e-66	7.63569	-142	1.08956	-9	4.11796	-66		14_94378610_C_T, 22_43928975_G_A	14_94378610_C_T (SERPINA1,ENSG00000256357,SERPINA2,ENSG00000305540,ENSG00000305557,SERPINA6,SERPINA11,SERPINA10,SERPINA9,SERPINA12), 22_43928975_G_A (ENSG00000304926,PNPLA3,SAMM50,RPL35AP36,PNPLA5,SULT4A1,ENSG00000299520,PARVB,ENSG00000299503,EFCAB6)				no		TRUE		3	trans-MR, mixed-MR, trans-coloc	no	no
FUOM	FUOM_D013921	UKBPPP_2023	GCST90002363, GCST90002403	Red blood cell count	Thrombocytopenia	0.0892231	0.0128316	3.56628e-12	-0.0125194	0.195747	0.949005	0.0840596	0.0178671	2.54231e-06	3.56628	-12	9.49005	-1	2.54231	-6		22_43928975_G_A	22_43928975_G_A (ENSG00000304926,PNPLA3,SAMM50,RPL35AP36,PNPLA5,SULT4A1,ENSG00000299520,PARVB,ENSG00000299503,EFCAB6)				no		TRUE		2	trans-MR, trans-coloc	no	no
FUOM	FUOM_D015212	UKBPPP_2023	GCST003043	Inflammatory bowel disease	Inflammatory Bowel Diseases	1.68898	0.276322	9.81594e-10							9.81594	-10	0	0	0	0		12_111446804_T_C	12_111446804_T_C (SH2B3,ENSG00000299832,ENSG00000294281,HSPA8P14,PHETA1,LINC02356,RNA5SP373,U7,ENSG00000304623,IFITM3P5)				no		FALSE		3	trans-MR, mixed-MR, trans-coloc	no	no
FUOM	FUOM_D065626	UKBPPP_2023	NAFLD	Nonalcoholic fatty liver disease	Non-alcoholic Fatty Liver Disease	1.45656	0.172418	2.96715e-17	3.45456	0.918241	0.000168458	1.798	0.27728	8.9074e-11	2.96715	-17	1.68458	-4	8.9074	-11		22_43928975_G_A	22_43928975_G_A (ENSG00000304926,PNPLA3,SAMM50,RPL35AP36,PNPLA5,SULT4A1,ENSG00000299520,PARVB,ENSG00000299503,EFCAB6)				no		FALSE		3	trans-MR, mixed-MR, trans-coloc	no	no
FUOM	FUOM_EFO_0001421	UKBPPP_2023	icd10-K75-both_sexes, phecode-573-both_sexes	K75 Other inflammatory liver diseases	K75 Other inflammatory liver diseases	1.78109	0.241895	1.79713e-13	2.01522	1.15421	0.080815	1.66364	0.362994	4.58098e-06	1.79713	-13	8.0815	-2	4.58098	-6		22_43928975_G_A	22_43928975_G_A (ENSG00000304926,PNPLA3,SAMM50,RPL35AP36,PNPLA5,SULT4A1,ENSG00000299520,PARVB,ENSG00000299503,EFCAB6)				no		TRUE	literature	2	trans-MR, trans-coloc	no	no
FUOM	FUOM_EFO_0002950	UKBPPP_2023	icd10-Z34-both_sexes	Z34 Supervision of normal pregnancy	Z34 Supervision of normal pregnancy	1.10395	0.163261	1.36215e-11	-0.387338	0.852297	0.649495	0.94367	0.276525	0.000643442	1.36215	-11	6.49495	-1	6.43442	-4		12_111446804_T_C	12_111446804_T_C (SH2B3,ENSG00000299832,ENSG00000294281,HSPA8P14,PHETA1,LINC02356,RNA5SP373,U7,ENSG00000304623,IFITM3P5)				no		FALSE		2	trans-MR, trans-coloc	no	no
FUOM	FUOM_EFO_0003095	UKBPPP_2023	phecode-571.5-both_sexes	Other chronic nonalcoholic liver disease	Other chronic nonalcoholic liver disease	1.20059	0.170086	1.68046e-12	3.0281	0.716423	2.37145e-05	1.4468	0.252546	1.01106e-08	1.68046	-12	2.37145	-5	1.01106	-8		22_43928975_G_A	22_43928975_G_A (ENSG00000304926,PNPLA3,SAMM50,RPL35AP36,PNPLA5,SULT4A1,ENSG00000299520,PARVB,ENSG00000299503,EFCAB6)				no		FALSE		2	trans-MR, trans-coloc	no	no
FUOM	FUOM_EFO_0004532	UKBPPP_2023	biomarkers-30730-both_sexes-irnt	Gamma glutamyltransferase	Gamma glutamyltransferase	0.351734	0.028868	3.77326e-34	-0.23494	0.318292	0.460437	0.24304	0.0344563	1.74385e-12	3.77326	-34	4.60437	-1	1.74385	-12		14_94378610_C_T	14_94378610_C_T (SERPINA1,ENSG00000256357,SERPINA2,ENSG00000305540,ENSG00000305557,SERPINA6,SERPINA11,SERPINA10,SERPINA9,SERPINA12)				no		FALSE		3	trans-MR, mixed-MR, trans-coloc	no	no
FUOM	FUOM_EFO_0004533	UKBPPP_2023	biomarkers-30610-both_sexes-irnt	Alkaline phosphatase	Alkaline phosphatase	0.186111	0.0256718	4.17943e-13	-0.0793799	0.377479	0.833442	0.00108949	0.0337148	0.974221	4.17943	-13	8.33442	-1	9.74221	-1		14_94378610_C_T	14_94378610_C_T (SERPINA1,ENSG00000256357,SERPINA2,ENSG00000305540,ENSG00000305557,SERPINA6,SERPINA11,SERPINA10,SERPINA9,SERPINA12)				no		FALSE		2	trans-MR, trans-coloc	no	no
FUOM	FUOM_EFO_0004570	UKBPPP_2023	biomarkers-30840-both_sexes-irnt, continuous-IBil-both_sexes-irnt, biomarkers-30660-both_sexes-irnt	Total bilirubin	Total bilirubin	0.189156	0.0165903	4.10381e-30	0.145359	0.179031	0.416837	0.186367	0.0239315	6.83399e-15	4.10381	-30	4.16837	-1	6.83399	-15		14_94378610_C_T, 15_60591082_C_A	14_94378610_C_T (SERPINA1,ENSG00000256357,SERPINA2,ENSG00000305540,ENSG00000305557,SERPINA6,SERPINA11,SERPINA10,SERPINA9,SERPINA12), 15_60591082_C_A (ENSG00000273958,ENSG00000309525,CYCSP38,ENSG00000286457,ENSG00000287508,ENSG00000277413,RORA-AS2,RORA-AS1,ICE2,RNA5SP397)				no		TRUE		3	trans-MR, mixed-MR, trans-coloc	no	no
FUOM	FUOM_EFO_0004611	UKBPPP_2023	continuous-LDLC-both_sexes-medadj_irnt, continuous-LDLC-both_sexes-medadj_raw	LDL direct, adjusted by medication	LDL direct, adjusted by medication	-0.11144	0.0166621	2.25908e-11	-0.56137	0.389129	0.149123	-0.137174	0.023272	3.76073e-09	2.25908	-11	1.49123	-1	3.76073	-9		19_19283081_A_AG	19_19283081_A_AG (TM6SF2,HAPLN4,ENSG00000280282,SUGP1,MAU2,RNU6-1028P,NCAN,NR2C2AP,RFXANK,BORCS8)				no		TRUE		2	trans-MR, trans-coloc	no	no
FUOM	FUOM_EFO_0004627	UKBPPP_2023	biomarkers-30770-both_sexes-irnt	IGF-1	IGF-1	-0.127721	0.0167763	2.67454e-14	-0.117784	0.157589	0.454817	-0.106475	0.0239545	8.79433e-06	2.67454	-14	4.54817	-1	8.79433	-6		14_94378610_C_T	14_94378610_C_T (SERPINA1,ENSG00000256357,SERPINA2,ENSG00000305540,ENSG00000305557,SERPINA6,SERPINA11,SERPINA10,SERPINA9,SERPINA12)				no		FALSE		2	trans-MR, trans-coloc	no	no
FUOM	FUOM_EFO_0004735	UKBPPP_2023	biomarkers-30620-both_sexes-irnt	Alanine aminotransferase	Alanine aminotransferase	0.838752	0.0300521	2.0244e-171	0.957697	0.159875	2.09453e-09	0.866577	0.0426288	7.20543e-92	2.0244	-171	2.09453	-9	7.20543	-92		14_94378610_C_T	14_94378610_C_T (SERPINA1,ENSG00000256357,SERPINA2,ENSG00000305540,ENSG00000305557,SERPINA6,SERPINA11,SERPINA10,SERPINA9,SERPINA12)				no		FALSE		3	trans-MR, mixed-MR, trans-coloc	no	no
FUOM	FUOM_EFO_0004736	UKBPPP_2023	biomarkers-30650-both_sexes-irnt	Aspartate aminotransferase	Aspartate aminotransferase	0.666966	0.0280869	1.19248e-124	0.0616369	0.105337	0.558455	0.0506303	0.0321767	0.115601	1.19248	-124	5.58455	-1	1.15601	-1		14_94378610_C_T	14_94378610_C_T (SERPINA1,ENSG00000256357,SERPINA2,ENSG00000305540,ENSG00000305557,SERPINA6,SERPINA11,SERPINA10,SERPINA9,SERPINA12)				no		FALSE		3	trans-MR, mixed-MR, trans-coloc	no	no
FUOM	FUOM_EFO_0007990	UKBPPP_2023	continuous-30200-both_sexes-irnt	Neutrophill percentage	Neutrophill percentage	-0.106528	0.0137723	1.03448e-14	0.15504	0.143434	0.279735	-0.086654	0.0209632	3.571e-05	1.03448	-14	2.79735	-1	3.571	-5		12_111446804_T_C	12_111446804_T_C (SH2B3,ENSG00000299832,ENSG00000294281,HSPA8P14,PHETA1,LINC02356,RNA5SP373,U7,ENSG00000304623,IFITM3P5)				no		FALSE		3	trans-MR, mixed-MR, trans-coloc	no	no
FUOM	FUOM_EFO_0009188	UKBPPP_2023	continuous-30070-both_sexes-irnt	Red blood cell (erythrocyte) distribution width	Red blood cell (erythrocyte) distribution width	-0.1347	0.0171278	3.70869e-15	-0.00483218	0.164702	0.976594	-0.134704	0.0252495	9.55816e-08	3.70869	-15	9.76594	-1	9.55816	-8		22_43928975_G_A	22_43928975_G_A (ENSG00000304926,PNPLA3,SAMM50,RPL35AP36,PNPLA5,SULT4A1,ENSG00000299520,PARVB,ENSG00000299503,EFCAB6)				no		FALSE		2	trans-MR, trans-coloc	no	no
FUOM	FUOM_EFO_0009682	UKBPPP_2023	icd10-O32-both_sexes	O32 Maternal care for known or suspected malpresentation of foetus	O32 Maternal care for known or suspected malpresentation of foetus	1.3902	0.175756	2.57677e-15	-0.921487	1.13858	0.418324	0.584167	0.30644	0.0566112	2.57677	-15	4.18324	-1	5.66112	-2		12_111446804_T_C	12_111446804_T_C (SH2B3,ENSG00000299832,ENSG00000294281,HSPA8P14,PHETA1,LINC02356,RNA5SP373,U7,ENSG00000304623,IFITM3P5)				no		FALSE		3	trans-MR, mixed-MR, trans-coloc	no	no
FUOM	FUOM_HP_0025328	UKBPPP_2023	icd10-O46-both_sexes	O46 Antepartum haemorrhage, not elsewhere classified	O46 Antepartum haemorrhage, not elsewhere classified	1.28583	0.152283	3.07461e-17	-0.503912	0.723126	0.485895	0.504374	0.248491	0.0423825	3.07461	-17	4.85895	-1	4.23825	-2		8_125494452_G_A	8_125494452_G_A (TRIB1AL,ENSG00000304067,ENSG00000302425,TRIB1,ENSG00000298859,ENSG00000297565,ENSG00000309230,ENSG00000309211,ENSG00000254431,LINC02964)				no		FALSE		2	trans-MR, trans-coloc	no	no
FUOM	FUOM_Mean sphered cell volume	UKBPPP_2023	continuous-30270-both_sexes-irnt	Mean sphered cell volume	Mean sphered cell volume	0.10661	0.0170604	4.13077e-10	0.273665	0.156762	0.080857	0.0848035	0.0239727	0.000403922	4.13077	-10	8.0857	-2	4.03922	-4		3_172516227_G_A	3_172516227_G_A (TBPL1P1,TNFSF10,GHSR,LINC02068,ENSG00000296986,SLC31A1P1,BZW1P1,ENSG00000299961,NAP1L5P1,RNU6-547P)				no		FALSE		2	trans-MR, trans-coloc	no	no
FUOM	FUOM_Operative procedures - main OPCS4	UKBPPP_2023	categorical-41200-both_sexes-J132	Operative procedures - main OPCS4	Operative procedures - main OPCS4	1.15554	0.16825	6.5118e-12	1.95301	0.757701	0.0099503	1.2012	0.26798	7.38007e-06	6.5118	-12	9.9503	-3	7.38007	-6		22_43928975_G_A	22_43928975_G_A (ENSG00000304926,PNPLA3,SAMM50,RPL35AP36,PNPLA5,SULT4A1,ENSG00000299520,PARVB,ENSG00000299503,EFCAB6)				no		FALSE		2	trans-MR, trans-coloc	no	no
FURIN	FURIN_ACE inhibitor|anti-hypertensive	UKBPPP_2023	prescriptions-ACE_inhibitor|anti-hypertensive-both_sexes	ACE inhibitor|anti-hypertensive	ACE inhibitor|anti-hypertensive	0.221025	0.0276648	1.35625e-15	0.206818	0.0598788	0.000552441	0.251843	0.0408644	7.14273e-10	1.35625	-15	5.52441	-4	7.14273	-10	15_90750579_A_G						no		FALSE		3	cis-MR, mixed-MR, cis-coloc	no	no
FURIN	FURIN_Ankle spacing width	UKBPPP_2023	continuous-3143-both_sexes-irnt	Ankle spacing width	Ankle spacing width	-0.104686	0.0122662	1.40771e-17	-0.118735	0.0439659	0.00692122	-0.114582	0.0148232	1.07611e-14	1.40771	-17	6.92122	-3	1.07611	-14	15_90750579_A_G			no			no		FALSE		2	cis-MR, cis-coloc	no	no
FURIN	FURIN_Antihypertensive medication - note that there are other indications	UKBPPP_2023	RX_ANTIHYP	Antihypertensive medication - note that there are other indications	Antihypertensive medication - note that there are other indications	0.29929	0.0208689	1.20497e-46	0.24168	0.0541235	7.99407e-06	0.273248	0.0265263	6.97133e-25	1.20497	-46	7.99407	-6	6.97133	-25	15_90750579_A_G		8_125469835_A_G (TRIB1AL,ENSG00000304067,TRIB1,ENSG00000298859,ENSG00000297565,ENSG00000302425,ENSG00000309230,ENSG00000309211,ENSG00000254431,LINC02964)				no		FALSE		4	cis-MR, trans-MR, mixed-MR, cis-coloc	no	no
FURIN	FURIN_Atrial fibrillation and flutter with reimbursement	UKBPPP_2023	I9_AF_REIMB	Atrial fibrillation and flutter with reimbursement	Atrial fibrillation and flutter with reimbursement	0.3137	0.0464352	1.42193e-11	0.477559	0.0869052	3.90327e-08	0.33817	0.0531842	2.03781e-10	1.42193	-11	3.90327	-8	2.03781	-10	15_90789987_GTTTTTTTTTTTTTTTTTTTTTT_G			no			no		FALSE		2	cis-MR, cis-coloc	no	no
FURIN	FURIN_Biological medication for rheuma	UKBPPP_2023	RX_RHEUMA_BIOLOGICAL	Biological medication for rheuma	Biological medication for rheuma	0.763306	0.122703	4.94692e-10	-0.0737723	0.502713	0.883331	0.805017	0.157583	3.24688e-07	4.94692	-10	8.83331	-1	3.24688	-7		2_27424586_G_A	2_27424586_G_A (NRBP1,PPM1G,ENSG00000298520,KRTCAP3,ENSG00000235267,FTH1P3,ZNF513,RNU6-986P,SNX17,EIF2B4)				no		FALSE		2	trans-MR, trans-coloc	no	no
FURIN	FURIN_CHEBI_43755	UKBPPP_2023	categorical-20003-both_sexes-1140860696	Treatment/medication code	lisinopril	0.346845	0.0556897	4.71909e-10	0.304292	0.103759	0.0033604	0.346545	0.0662735	1.70421e-07	4.71909	-10	3.3604	-3	1.70421	-7	15_90789987_GTTTTTTTTTTTTTTTTTTTTTT_G			no			no		FALSE		2	cis-MR, cis-coloc	no	no
FURIN	FURIN_CHEBI_9150	UKBPPP_2023	categorical-20003-both_sexes-1140861958	Treatment/medication code	simvastatin	0.220252	0.028079	4.36305e-15	0.0820642	0.219166	0.708078	0.212141	0.0366069	6.82794e-09	4.36305	-15	7.08078	-1	6.82794	-9	15_90965115_C_CA	2_27508885_G_GTG					no		FALSE		5	cis-MR, trans-MR, mixed-MR, cis-coloc, trans-coloc	no	no
FURIN	FURIN_Calcific aortic valvular stenosis, operated	UKBPPP_2023	I9_CAVS_OPERATED	Calcific aortic valvular stenosis, operated	Calcific aortic valvular stenosis, operated	0.347973	0.050054	3.60285e-12	0.285731	0.14112	0.0428944	0.338235	0.0676836	5.81393e-07	3.60285	-12	4.28944	-2	5.81393	-7		2_27508885_G_GTG					no		FALSE		3	trans-MR, mixed-MR, trans-coloc	no	no
FURIN	FURIN_D000419	UKBPPP_2023	GCST006586	Urinary albumin excretion	Albuminuria	0.0716706	0.0117314	1.00063e-09	0.0511268	0.0555723	0.35757	0.0621677	0.0187672	0.000924402	1.00063	-9	3.5757	-1	9.24402	-4		2_27508885_G_GTG					no		FALSE		2	trans-MR, trans-coloc	no	no
FURIN	FURIN_D000740	UKBPPP_2023	GCST90002369, GCST006804, GCST004621, GCST90002404, GCST90025988	Red cell distribution width	Anemia	-0.138959	0.0161635	8.1772e-18	0.0329352	0.170557	0.846877	-0.15371	0.0227863	1.52252e-11	8.1772	-18	8.46877	-1	1.52252	-11		2_27508073_T_C, 2_27424586_G_A, 2_27508885_G_GTG	2_27508073_T_C (GCKR,FNDC4,ENSG00000306717,IFT172,SPATA31H1,RNU6-986P,ENSG00000235267,KRTCAP3,ZNF512,NRBP1), 2_27424586_G_A (NRBP1,PPM1G,ENSG00000298520,KRTCAP3,ENSG00000235267,FTH1P3,ZNF513,RNU6-986P,SNX17,EIF2B4)				no		TRUE		3	trans-MR, mixed-MR, trans-coloc	no	no
FURIN	FURIN_D000787	UKBPPP_2023	I9_ANGINA	Angina pectoris	Angina Pectoris	0.213381	0.0309472	5.38582e-12	0.114544	0.140957	0.416438	0.214283	0.0408411	1.54801e-07	5.38582	-12	4.16438	-1	1.54801	-7		8_125469835_A_G	8_125469835_A_G (TRIB1AL,ENSG00000304067,TRIB1,ENSG00000298859,ENSG00000297565,ENSG00000302425,ENSG00000309230,ENSG00000309211,ENSG00000254431,LINC02964)				no		FALSE		2	mixed-MR, trans-coloc	no	no
FURIN	FURIN_D001026	UKBPPP_2023	I9_CABG	Coronary artery bypass grafting	Coronary Artery Bypass	0.373556	0.0528378	1.55072e-12	0.0418584	0.263066	0.873576	0.355358	0.068272	1.93953e-07	1.55072	-12	8.73576	-1	1.93953	-7		8_125469835_A_G	8_125469835_A_G (TRIB1AL,ENSG00000304067,TRIB1,ENSG00000298859,ENSG00000297565,ENSG00000302425,ENSG00000309230,ENSG00000309211,ENSG00000254431,LINC02964)				no		FALSE		2	mixed-MR, trans-coloc	no	no
FURIN	FURIN_D001281	UKBPPP_2023	I9_AF	Atrial fibrillation and flutter	Atrial Fibrillation	0.257127	0.0396715	9.08673e-11	0.424667	0.0736449	8.09752e-09	0.27009	0.0445978	1.39447e-09	9.08673	-11	8.09752	-9	1.39447	-9	15_90789987_GTTTTTTTTTTTTTTTTTTTTTT_G			no			no		FALSE		2	cis-MR, cis-coloc	no	no
FURIN	FURIN_D001778	UKBPPP_2023	GCST004604	Hematocrit	Blood Coagulation Disorders	-0.168382	0.0270873	5.09083e-10	-0.155496	0.157224	0.32266	-0.14451	0.0399225	0.000294863	5.09083	-10	3.2266	-1	2.94863	-4		2_27424586_G_A	2_27424586_G_A (NRBP1,PPM1G,ENSG00000298520,KRTCAP3,ENSG00000235267,FTH1P3,ZNF513,RNU6-986P,SNX17,EIF2B4)				no		FALSE		2	trans-MR, trans-coloc	no	no
FURIN	FURIN_D001791	UKBPPP_2023	GCST004603, GCST90002402, GCST004607, GCST90002395, GCST90002400, GCST90002357, GCST90002346	Platelet count	Blood Platelet Disorders	0.284785	0.0262669	2.17679e-27	0.279814	0.135197	0.0384824	0.345868	0.0396308	2.60951e-18	2.17679	-27	3.84824	-2	2.60951	-18		2_27424586_G_A, 2_27508885_G_GTG, 19_44908684_T_C	2_27424586_G_A (NRBP1,PPM1G,ENSG00000298520,KRTCAP3,ENSG00000235267,FTH1P3,ZNF513,RNU6-986P,SNX17,EIF2B4), 19_44908684_T_C (APOE,APOC1,APOC1P1,TOMM40,ENSG00000267282,APOC1P1,APOC4,APOC2,ENSG00000267114,CLPTM1)				no		TRUE		2	trans-MR, trans-coloc	no	no
FURIN	FURIN_D001943	UKBPPP_2023	GCST90012105	Estradiol levels	Breast Neoplasms	-0.0364671	0.00570179	1.59789e-10	-0.0156471	0.0268533	0.560105	-0.0383597	0.00938967	4.40175e-05	1.59789	-10	5.60105	-1	4.40175	-5		2_27508885_G_GTG					no		FALSE		2	trans-MR, trans-coloc	no	no
FURIN	FURIN_D002318	UKBPPP_2023	GCST90038595, FG_CVD	Cardiovascular disease	Cardiovascular Diseases	0.0806526	0.00808066	1.84695e-23	-0.0333733	0.0829866	0.687572	0.0792409	0.00976876	4.99312e-16	1.84695	-23	6.87572	-1	4.99312	-16	15_90789987_GTTTTTTTTTTTTTTTTTTTTTT_G	2_27424586_G_A, 2_28204132_A_G	2_27424586_G_A (NRBP1,PPM1G,ENSG00000298520,KRTCAP3,ENSG00000235267,FTH1P3,ZNF513,RNU6-986P,SNX17,EIF2B4), 2_28204132_A_G (ENSG00000305917,ENSG00000277035,RPL23AP34,ENSG00000223522,ENSG00000295655,ENSG00000298043,ENSG00000298060,FAM133EP,FOSL2,FOSL2-AS1)				no	0.965764	TRUE	genetic_association, literature, animal_model	5	cis-MR, trans-MR, mixed-MR, cis-coloc, trans-coloc	no	no
FURIN	FURIN_D003324	UKBPPP_2023	I9_REVASC, GCST005195, I9_CHD	Coronary revascularization (ANGIO or CABG)	Coronary Artery Disease	0.284089	0.0381221	9.18742e-14	0.070167	0.200807	0.72677	0.298246	0.0494125	1.58144e-09	9.18742	-14	7.2677	-1	1.58144	-9		8_125469835_A_G, 2_27424586_G_A	8_125469835_A_G (TRIB1AL,ENSG00000304067,TRIB1,ENSG00000298859,ENSG00000297565,ENSG00000302425,ENSG00000309230,ENSG00000309211,ENSG00000254431,LINC02964), 2_27424586_G_A (NRBP1,PPM1G,ENSG00000298520,KRTCAP3,ENSG00000235267,FTH1P3,ZNF513,RNU6-986P,SNX17,EIF2B4)				no		TRUE		3	cis-MR, mixed-MR, trans-coloc	no	no
FURIN	FURIN_D003924	UKBPPP_2023	GCST006867	Type 2 diabetes	Diabetes Mellitus, Type 2	-0.463103	0.0580948	1.56761e-15	-1.03423	0.187402	3.41373e-08	-0.625281	0.0909969	6.35522e-12	1.56761	-15	3.41373	-8	6.35522	-12		2_27424586_G_A	2_27424586_G_A (NRBP1,PPM1G,ENSG00000298520,KRTCAP3,ENSG00000235267,FTH1P3,ZNF513,RNU6-986P,SNX17,EIF2B4)				no		FALSE		2	trans-MR, trans-coloc	no	no
FURIN	FURIN_D004700	UKBPPP_2023	GCST90012106, GCST90025958, GCST90012107, GCST90012108, GCST90012111, GCST90012109, GCST90012110, GCST90012102	Sex hormone-binding globulin levels adjusted for BMI	Endocrine System Diseases	-0.291542	0.0169228	1.64204e-66	-0.210217	0.132125	0.111599	-0.257158	0.0286647	2.93122e-19	1.64204	-66	1.11599	-1	2.93122	-19		2_27508885_G_GTG, 17_13931991_G_A	17_13931991_G_A (ENSG00000265494,ENSG00000266744,ENSG00000303252,CDRT15P1,COX10-DT,COX10,ENSG00000295658,SNORA74,CDRT15,ENSG00000302851)				no		TRUE		2	trans-MR, trans-coloc	no	no
FURIN	FURIN_D005919	UKBPPP_2023	GCST003372	Glomerular filtration rate (creatinine)	Glomerular Filtration Rate	0.0586679	0.00874508	1.96406e-11	0.0836244	0.058398	0.152151	0.0670024	0.00967822	4.42153e-12	1.96406	-11	1.52151	-1	4.42153	-12		2_27424586_G_A	2_27424586_G_A (NRBP1,PPM1G,ENSG00000298520,KRTCAP3,ENSG00000235267,FTH1P3,ZNF513,RNU6-986P,SNX17,EIF2B4)				no		FALSE		3	trans-MR, mixed-MR, trans-coloc	no	no
FURIN	FURIN_D006073	UKBPPP_2023	M13_GOUT, GCST001791	Gout	Gout	0.998701	0.10172	9.40228e-23	1.21582	0.544516	0.0255588	1.12066	0.142798	4.23252e-15	9.40228	-23	2.55588	-2	4.23252	-15		2_27424586_G_A, 2_27508885_G_GTG	2_27424586_G_A (NRBP1,PPM1G,ENSG00000298520,KRTCAP3,ENSG00000235267,FTH1P3,ZNF513,RNU6-986P,SNX17,EIF2B4)				no		TRUE		3	trans-MR, mixed-MR, trans-coloc	no	no
FURIN	FURIN_D006331	UKBPPP_2023	FG_OTHHEART	Other heart diseases	Heart Diseases	0.174321	0.025066	3.53865e-12	0.237706	0.0657269	0.000298535	0.18316	0.0335312	4.69827e-08	3.53865	-12	2.98535	-4	4.69827	-8	15_90965115_C_CA		2_27016381_CT_C (MAPRE3-AS1,ENSG00000230286,TMEM214,AGBL5-AS1,AGBL5,ENSG00000272056,AGBL5-IT1,MAPRE3,ENSG00000272148,OST4)				no		FALSE		3	cis-MR, mixed-MR, cis-coloc	no	no
FURIN	FURIN_D006937	UKBPPP_2023	GCST002221, GCST000760, E4_HYPERCHOL, GCST90038690	Cholesterol, total	Hypercholesterolemia	0.474097	0.0425799	8.54122e-29	0.0421157	0.417268	0.919605	0.508756	0.0483207	6.36843e-26	8.54122	-29	9.19605	-1	6.36843	-26		2_27424586_G_A, 2_27508885_G_GTG	2_27424586_G_A (NRBP1,PPM1G,ENSG00000298520,KRTCAP3,ENSG00000235267,FTH1P3,ZNF513,RNU6-986P,SNX17,EIF2B4)				no	0.868504	TRUE	genetic_association	3	trans-MR, mixed-MR, trans-coloc	no	no
FURIN	FURIN_D006943	UKBPPP_2023	GCST005186, GCST000568	Fasting blood glucose	Hyperglycemia	-0.258032	0.0303945	2.07686e-17	-0.4194	0.0644562	7.67986e-11	-0.264098	0.0345812	2.22308e-14	2.07686	-17	7.67986	-11	2.22308	-14		2_27424586_G_A	2_27424586_G_A (NRBP1,PPM1G,ENSG00000298520,KRTCAP3,ENSG00000235267,FTH1P3,ZNF513,RNU6-986P,SNX17,EIF2B4)				no		TRUE		3	trans-MR, mixed-MR, trans-coloc	no	no
FURIN	FURIN_D006973	UKBPPP_2023	I9_HYPTENS	Hypertension	Hypertension	0.263542	0.0193123	2.12324e-42	0.308158	0.0510137	1.53452e-09	0.294972	0.0295229	1.66365e-23	2.12324	-42	1.53452	-9	1.66365	-23	15_90750579_A_G		2_27016381_CT_C (MAPRE3-AS1,ENSG00000230286,TMEM214,AGBL5-AS1,AGBL5,ENSG00000272056,AGBL5-IT1,MAPRE3,ENSG00000272148,OST4)				no		FALSE		3	cis-MR, mixed-MR, cis-coloc	no	no
FURIN	FURIN_D007592	UKBPPP_2023	M13_POLYARTHROPATHIES	Polyarthropathies	Joint Diseases	0.443372	0.0531962	7.77273e-17	0.351722	0.252003	0.162803	0.520986	0.0717467	3.8294e-13	7.77273	-17	1.62803	-1	3.8294	-13		2_27424586_G_A	2_27424586_G_A (NRBP1,PPM1G,ENSG00000298520,KRTCAP3,ENSG00000235267,FTH1P3,ZNF513,RNU6-986P,SNX17,EIF2B4)				no		FALSE		2	trans-MR, trans-coloc	no	no
FURIN	FURIN_D007960	UKBPPP_2023	GCST90002380	Basophil percentage of white cells	Leukocyte Disorders	-0.126192	0.016832	6.52098e-14	-0.0831571	0.0762712	0.27559	-0.116872	0.021357	4.4425e-08	6.52098	-14	2.7559	-1	4.4425	-8		2_27508885_G_GTG					no		FALSE		2	trans-MR, trans-coloc	no	no
FURIN	FURIN_D007970	UKBPPP_2023	GCST90002374, GCST90002407, GCST004610	White blood cell count	Leukopenia	0.293444	0.0200934	2.6486e-48	0.131948	0.281369	0.639105	0.293561	0.0281259	1.67333e-25	2.6486	-48	6.39105	-1	1.67333	-25		2_27508885_G_GTG					no		TRUE		3	trans-MR, mixed-MR, trans-coloc	no	no
FURIN	FURIN_D008078	UKBPPP_2023	GCST90002412, RX_STATIN	Low density lipoprotein cholesterol levels	Cholesterol, LDL	0.526451	0.0323062	1.05935e-59	-0.454652	0.916535	0.619856	0.442287	0.0539222	2.35801e-16	1.05935	-59	6.19856	-1	2.35801	-16		2_27508885_G_GTG					no		TRUE		2	trans-MR, trans-coloc	no	no
FURIN	FURIN_D008107	UKBPPP_2023	K11_DISLIVOTH	Other diseases of liver	Liver Diseases	0.735955	0.118971	6.17029e-10	0.293624	0.386563	0.447508	0.71414	0.156728	5.19998e-06	6.17029	-10	4.47508	-1	5.19998	-6		2_27424586_G_A	2_27424586_G_A (NRBP1,PPM1G,ENSG00000298520,KRTCAP3,ENSG00000235267,FTH1P3,ZNF513,RNU6-986P,SNX17,EIF2B4)				no		FALSE		2	trans-MR, trans-coloc	no	no
FURIN	FURIN_D008218	UKBPPP_2023	GCST90002316, GCST90002388, GCST004627	Lymphocyte count	Lymphocytosis	0.24423	0.0180495	1.02429e-41	-0.0553336	0.193816	0.775264	0.225523	0.0224372	9.06501e-24	1.02429	-41	7.75264	-1	9.06501	-24		2_27508885_G_GTG, 2_27508073_T_C	2_27508073_T_C (GCKR,FNDC4,ENSG00000306717,IFT172,SPATA31H1,RNU6-986P,ENSG00000235267,KRTCAP3,ZNF512,NRBP1)				no		TRUE		2	trans-MR, trans-coloc	no	no
FURIN	FURIN_D008659	UKBPPP_2023	E4_METABOLIA	Metabolic disorders	Metabolic Diseases	0.410801	0.0533583	1.37225e-14	-0.275502	0.541159	0.610684	0.305444	0.075502	5.22109e-05	1.37225	-14	6.10684	-1	5.22109	-5		2_27424586_G_A	2_27424586_G_A (NRBP1,PPM1G,ENSG00000298520,KRTCAP3,ENSG00000235267,FTH1P3,ZNF513,RNU6-986P,SNX17,EIF2B4)				no		FALSE		2	trans-MR, trans-coloc	no	no
FURIN	FURIN_D009203	UKBPPP_2023	GCST011364	Myocardial infarction	Myocardial Infarction	0.413061	0.059447	3.6948e-12	0.0407569	0.329119	0.901445	0.391206	0.0815626	1.61555e-06	3.6948	-12	9.01445	-1	1.61555	-6		8_125469835_A_G	8_125469835_A_G (TRIB1AL,ENSG00000304067,TRIB1,ENSG00000298859,ENSG00000297565,ENSG00000302425,ENSG00000309230,ENSG00000309211,ENSG00000254431,LINC02964)				no	0.917242	FALSE	literature, genetic_association	2	mixed-MR, trans-coloc	no	no
FURIN	FURIN_D015228	UKBPPP_2023	GCST002216, GCST000758	Triglycerides	Hypertriglyceridemia	0.97158	0.0629913	1.12817e-53	1.1217	0.486572	0.0211486	1.0891	0.0731665	4.11279e-50	1.12817	-53	2.11486	-2	4.11279	-50		2_27508885_G_GTG					no	0.56362	TRUE	genetic_association	3	trans-MR, mixed-MR, trans-coloc	no	no
FURIN	FURIN_D045262	UKBPPP_2023	GCST90002386, GCST90002385, GCST004612, GCST004619, GCST004611, GCST004622, GCST90002387	High light scatter reticulocyte percentage of red cells	Reticulocytosis	0.330111	0.0245462	3.13985e-41	0.230447	0.163076	0.157618	0.32921	0.0323056	2.18642e-24	3.13985	-41	1.57618	-1	2.18642	-24		2_27508885_G_GTG, 2_27508073_T_C	2_27508073_T_C (GCKR,FNDC4,ENSG00000306717,IFT172,SPATA31H1,RNU6-986P,ENSG00000235267,KRTCAP3,ZNF512,NRBP1)				no		TRUE		2	trans-MR, trans-coloc	no	no
FURIN	FURIN_D049628	UKBPPP_2023	GCST90000025, GCST90000027, GCST90000026	Appendicular lean mass	Body Size	-0.301974	0.0196892	4.32242e-53	-0.168753	0.16157	0.296276	-0.304534	0.0258132	4.01396e-32	4.32242	-53	2.96276	-1	4.01396	-32		2_27508885_G_GTG, 2_27424586_G_A	2_27424586_G_A (NRBP1,PPM1G,ENSG00000298520,KRTCAP3,ENSG00000235267,FTH1P3,ZNF513,RNU6-986P,SNX17,EIF2B4)				no	0.577302	TRUE	genetic_association	2	trans-MR, trans-coloc	no	no
FURIN	FURIN_D050171	UKBPPP_2023	E4_LIPOPROT	Disorders of lipoprotein metabolism and other lipidaemias	Dyslipidemias	0.628046	0.0646139	2.47792e-22	-0.419132	0.754282	0.578436	0.406698	0.0926858	1.14439e-05	2.47792	-22	5.78436	-1	1.14439	-5		2_27508073_T_C	2_27508073_T_C (GCKR,FNDC4,ENSG00000306717,IFT172,SPATA31H1,RNU6-986P,ENSG00000235267,KRTCAP3,ZNF512,NRBP1)				no		FALSE		2	trans-MR, trans-coloc	no	no
FURIN	FURIN_D050197	UKBPPP_2023	I9_CORATHER	Coronary atherosclerosis	Atherosclerosis	0.205759	0.0274783	6.98977e-14	0.127007	0.141654	0.369935	0.234484	0.035221	2.78526e-11	6.98977	-14	3.69935	-1	2.78526	-11		8_125469835_A_G	8_125469835_A_G (TRIB1AL,ENSG00000304067,TRIB1,ENSG00000298859,ENSG00000297565,ENSG00000302425,ENSG00000309230,ENSG00000309211,ENSG00000254431,LINC02964)				no		FALSE		3	cis-MR, mixed-MR, trans-coloc	no	no
FURIN	FURIN_D065626	UKBPPP_2023	NAFLD	Nonalcoholic fatty liver disease	Non-alcoholic Fatty Liver Disease	0.988474	0.158103	4.0498e-10	0.0661176	0.576379	0.908673	1.08801	0.215412	4.39833e-07	4.0498	-10	9.08673	-1	4.39833	-7		2_27424586_G_A	2_27424586_G_A (NRBP1,PPM1G,ENSG00000298520,KRTCAP3,ENSG00000235267,FTH1P3,ZNF513,RNU6-986P,SNX17,EIF2B4)				no		FALSE		2	trans-MR, trans-coloc	no	no
FURIN	FURIN_Diseases of arteries, arterioles and capillaries (FINNGEN)	UKBPPP_2023	FG_DOAAC	Diseases of arteries, arterioles and capillaries (FINNGEN)	Diseases of arteries, arterioles and capillaries (FINNGEN)	0.37609	0.0493341	2.47218e-14	0.437849	0.0921905	2.0403e-06	0.387057	0.0564557	7.08484e-12	2.47218	-14	2.0403	-6	7.08484	-12	15_90789987_GTTTTTTTTTTTTTTTTTTTTTT_G	8_125469835_A_G	8_125469835_A_G (TRIB1AL,ENSG00000304067,TRIB1,ENSG00000298859,ENSG00000297565,ENSG00000302425,ENSG00000309230,ENSG00000309211,ENSG00000254431,LINC02964)	no			no		FALSE		4	cis-MR, mixed-MR, cis-coloc, trans-coloc	no	no
FURIN	FURIN_Disorders of lipoid metabolism	UKBPPP_2023	phecode-272-both_sexes	Disorders of lipoid metabolism	Disorders of lipoid metabolism	0.21846	0.0282679	1.0908e-14	0.0804797	0.253261	0.750657	0.222729	0.0377588	3.66298e-09	1.0908	-14	7.50657	-1	3.66298	-9	15_90750579_A_G	2_27424586_G_A	2_27424586_G_A (NRBP1,PPM1G,ENSG00000298520,KRTCAP3,ENSG00000235267,FTH1P3,ZNF513,RNU6-986P,SNX17,EIF2B4)				no		FALSE		5	cis-MR, trans-MR, mixed-MR, cis-coloc, trans-coloc	no	no
FURIN	FURIN_E78 Disorders of lipoprotein metabolism and other lipidaemias	UKBPPP_2023	icd10-E78-both_sexes	E78 Disorders of lipoprotein metabolism and other lipidaemias	E78 Disorders of lipoprotein metabolism and other lipidaemias	0.230305	0.0286171	8.43025e-16	0.0828897	0.253092	0.743284	0.22677	0.0378333	2.04829e-09	8.43025	-16	7.43284	-1	2.04829	-9	15_90750579_A_G	2_27424586_G_A	2_27424586_G_A (NRBP1,PPM1G,ENSG00000298520,KRTCAP3,ENSG00000235267,FTH1P3,ZNF513,RNU6-986P,SNX17,EIF2B4)				no		FALSE		4	cis-MR, mixed-MR, cis-coloc, trans-coloc	no	no
FURIN	FURIN_EFO_0000319	UKBPPP_2023	categorical-20107-both_sexes-1	Illnesses of father	cardiovascular disease	0.160914	0.0215931	9.18573e-14	0.199476	0.0470147	2.20706e-05	0.163401	0.0260322	3.45457e-10	9.18573	-14	2.20706	-5	3.45457	-10	15_90750579_A_G	8_125469835_A_G	8_125469835_A_G (TRIB1AL,ENSG00000304067,TRIB1,ENSG00000298859,ENSG00000297565,ENSG00000302425,ENSG00000309230,ENSG00000309211,ENSG00000254431,LINC02964)	no			no	0.965764	FALSE	genetic_association, literature, animal_model	4	cis-MR, mixed-MR, cis-coloc, trans-coloc	no	no
FURIN	FURIN_EFO_0000537	UKBPPP_2023	phecode-401-both_sexes, categorical-20002-both_sexes-1065	Hypertension	Hypertension	0.340624	0.0250049	2.95241e-42	0.249381	0.0844732	0.00315527	0.32271	0.0356408	1.37185e-19	2.95241	-42	3.15527	-3	1.37185	-19	15_90789987_GTTTTTTTTTTTTTTTTTTTTTT_G, 15_90750579_A_G		8_58485902_G_A (CYP7A1,PPIAP85,ENSG00000302127,PTPN11P2,SDCBP,UBXN2B,ENSG00000305904,ENSG00000242970,ENSG00000295184,NSMAF)				no	0.951862	TRUE	literature, genetic_association	3	cis-MR, mixed-MR, cis-coloc	no	no
FURIN	FURIN_EFO_0000612	UKBPPP_2023	phecode-411.2-both_sexes, categorical-20002-both_sexes-1075, categorical-6150-both_sexes-1	Myocardial infarction	Myocardial infarction	0.497147	0.045616	1.17149e-27	0.349078	0.200026	0.0809562	0.467517	0.0605857	1.19444e-14	1.17149	-27	8.09562	-2	1.19444	-14	15_90789987_GTTTTTTTTTTTTTTTTTTTTTT_G	19_44908684_T_C	19_44908684_T_C (APOE,APOC1,APOC1P1,TOMM40,ENSG00000267282,APOC1P1,APOC4,APOC2,ENSG00000267114,CLPTM1)				no	0.917242	TRUE	literature, genetic_association	4	cis-MR, mixed-MR, cis-coloc, trans-coloc	no	no
FURIN	FURIN_EFO_0001645	UKBPPP_2023	icd10-I25-both_sexes	I25 Chronic ischaemic heart disease	I25 Chronic ischaemic heart disease	0.388347	0.0327123	1.66304e-32	0.310669	0.157281	0.0482393	0.411197	0.0443248	1.74482e-20	1.66304	-32	4.82393	-2	1.74482	-20	15_90789987_GTTTTTTTTTTTTTTTTTTTTTT_G	8_125469835_A_G	8_125469835_A_G (TRIB1AL,ENSG00000304067,TRIB1,ENSG00000298859,ENSG00000297565,ENSG00000302425,ENSG00000309230,ENSG00000309211,ENSG00000254431,LINC02964)				no	0.952913	FALSE	literature, genetic_association	4	cis-MR, mixed-MR, cis-coloc, trans-coloc	no	no
FURIN	FURIN_EFO_0003913	UKBPPP_2023	phecode-411.3-both_sexes, icd10-I20-both_sexes, categorical-6150-both_sexes-2, categorical-20002-both_sexes-1074	Angina pectoris	Angina pectoris	0.424602	0.0377225	2.1656e-29	0.372316	0.15689	0.0176395	0.405202	0.0514492	3.38665e-15	2.1656	-29	1.76395	-2	3.38665	-15	15_90750579_A_G, 15_90789987_GTTTTTTTTTTTTTTTTTTTTTT_G	2_27424586_G_A, 6_31872244_T_A	2_27424586_G_A (NRBP1,PPM1G,ENSG00000298520,KRTCAP3,ENSG00000235267,FTH1P3,ZNF513,RNU6-986P,SNX17,EIF2B4)				no	0.874682	TRUE	literature, genetic_association	5	cis-MR, trans-MR, mixed-MR, cis-coloc, trans-coloc	no	no
FURIN	FURIN_EFO_0004305	UKBPPP_2023	continuous-30010-both_sexes-irnt	Red blood cell (erythrocyte) count	Red blood cell (erythrocyte) count	0.0521499	0.00830738	3.43986e-10	0.00678795	0.0530647	0.898214	0.0411845	0.0107369	0.000125164	3.43986	-10	8.98214	-1	1.25164	-4		8_58485902_G_A	8_58485902_G_A (CYP7A1,PPIAP85,ENSG00000302127,PTPN11P2,SDCBP,UBXN2B,ENSG00000305904,ENSG00000242970,ENSG00000295184,NSMAF)				no		FALSE		2	mixed-MR, trans-coloc	no	no
FURIN	FURIN_EFO_0004308	UKBPPP_2023	continuous-30000-both_sexes-irnt	White blood cell (leukocyte) count	White blood cell (leukocyte) count	0.0707566	0.00839113	3.38911e-17	0.0415239	0.0840564	0.621306	0.0698933	0.0109849	1.98309e-10	3.38911	-17	6.21306	-1	1.98309	-10	15_90750579_A_G	2_27424586_G_A	2_27424586_G_A (NRBP1,PPM1G,ENSG00000298520,KRTCAP3,ENSG00000235267,FTH1P3,ZNF513,RNU6-986P,SNX17,EIF2B4)				no		FALSE		5	cis-MR, trans-MR, mixed-MR, cis-coloc, trans-coloc	no	no
FURIN	FURIN_EFO_0004309	UKBPPP_2023	continuous-30080-both_sexes-irnt	Platelet count	Platelet count	0.187581	0.0287465	6.78504e-11	0.379412	0.151328	0.0121686	0.426373	0.0427715	2.09138e-23	6.78504	-11	1.21686	-2	2.09138	-23		2_27424586_G_A	2_27424586_G_A (NRBP1,PPM1G,ENSG00000298520,KRTCAP3,ENSG00000235267,FTH1P3,ZNF513,RNU6-986P,SNX17,EIF2B4)				no		FALSE		2	trans-MR, trans-coloc	no	no
FURIN	FURIN_EFO_0004325	UKBPPP_2023	categorical-6150-both_sexes-4, categorical-20110-both_sexes-8, categorical-20107-both_sexes-8, categorical-20111-both_sexes-8, continuous-2966-both_sexes-irnt	Vascular/heart problems diagnosed by doctor	blood pressure	0.271147	0.0206706	2.61359e-39	0.299007	0.0829129	0.000310621	0.334844	0.0372459	2.47072e-19	2.61359	-39	3.10621	-4	2.47072	-19	15_90789987_GTTTTTTTTTTTTTTTTTTTTTT_G, 15_90750579_A_G, 15_90965115_C_CA	19_44908684_T_C, 6_31872244_T_A	8_125469835_A_G (TRIB1AL,ENSG00000304067,TRIB1,ENSG00000298859,ENSG00000297565,ENSG00000302425,ENSG00000309230,ENSG00000309211,ENSG00000254431,LINC02964), 19_44908684_T_C (APOE,APOC1,APOC1P1,TOMM40,ENSG00000267282,APOC1P1,APOC4,APOC2,ENSG00000267114,CLPTM1)				no		TRUE		4	cis-MR, mixed-MR, cis-coloc, trans-coloc	no	no
FURIN	FURIN_EFO_0004326	UKBPPP_2023	continuous-4194-both_sexes-irnt	Pulse rate	Pulse rate	0.158751	0.0237695	2.40927e-11	0.171658	0.0924022	0.0632074	0.212857	0.0379524	2.04079e-08	2.40927	-11	6.32074	-2	2.04079	-8		2_27424586_G_A	2_27424586_G_A (NRBP1,PPM1G,ENSG00000298520,KRTCAP3,ENSG00000235267,FTH1P3,ZNF513,RNU6-986P,SNX17,EIF2B4)				no		FALSE		2	trans-MR, trans-coloc	no	no
FURIN	FURIN_EFO_0004329	UKBPPP_2023	continuous-20414-both_sexes	Frequency of drinking alcohol	Frequency of drinking alcohol	-0.223425	0.0317324	1.90979e-12	-0.387972	0.133864	0.00375237	-0.26366	0.0489117	7.02514e-08	1.90979	-12	3.75237	-3	7.02514	-8		2_27424586_G_A	2_27424586_G_A (NRBP1,PPM1G,ENSG00000298520,KRTCAP3,ENSG00000235267,FTH1P3,ZNF513,RNU6-986P,SNX17,EIF2B4)				no	0.820399	FALSE	genetic_association	2	trans-MR, trans-coloc	no	no
FURIN	FURIN_EFO_0004339	UKBPPP_2023	continuous-50-both_sexes-irnt, continuous-1697-both_sexes	Standing height	Standing height	-0.19835	0.0176779	3.24475e-29	0.102138	0.219616	0.641877	-0.19293	0.0226879	1.83726e-17	3.24475	-29	6.41877	-1	1.83726	-17		2_27424586_G_A	2_27424586_G_A (NRBP1,PPM1G,ENSG00000298520,KRTCAP3,ENSG00000235267,FTH1P3,ZNF513,RNU6-986P,SNX17,EIF2B4)				no		TRUE		2	trans-MR, trans-coloc	no	no
FURIN	FURIN_EFO_0004458	UKBPPP_2023	biomarkers-30710-both_sexes-irnt	C-reactive protein	C-reactive protein	0.535228	0.0440879	6.48077e-34	0.88119	0.833007	0.290127	0.647084	0.0660543	1.16859e-22	6.48077	-34	2.90127	-1	1.16859	-22		19_44908684_T_C	19_44908684_T_C (APOE,APOC1,APOC1P1,TOMM40,ENSG00000267282,APOC1P1,APOC4,APOC2,ENSG00000267114,CLPTM1)				no		FALSE		2	trans-MR, trans-coloc	no	no
FURIN	FURIN_EFO_0004518	UKBPPP_2023	GCST003401	Glomerular filtration rate in non diabetics (creatinine)	Glomerular filtration rate in non diabetics (creatinine)	0.0563604	0.00876398	1.26841e-10	0.0797454	0.0611604	0.192276	0.0645129	0.00967875	2.63906e-11	1.26841	-10	1.92276	-1	2.63906	-11		2_27424586_G_A	2_27424586_G_A (NRBP1,PPM1G,ENSG00000298520,KRTCAP3,ENSG00000235267,FTH1P3,ZNF513,RNU6-986P,SNX17,EIF2B4)				no		FALSE		3	trans-MR, mixed-MR, trans-coloc	no	no
FURIN	FURIN_EFO_0004530	UKBPPP_2023	biomarkers-30870-both_sexes-irnt	Triglycerides	Triglycerides	0.760923	0.0716161	2.27944e-26	0.59458	0.670517	0.375214	0.965232	0.117381	1.98354e-16	2.27944	-26	3.75214	-1	1.98354	-16		2_27424586_G_A	2_27424586_G_A (NRBP1,PPM1G,ENSG00000298520,KRTCAP3,ENSG00000235267,FTH1P3,ZNF513,RNU6-986P,SNX17,EIF2B4)				no	0.56362	FALSE	genetic_association	2	trans-MR, trans-coloc	no	no
FURIN	FURIN_EFO_0004531	UKBPPP_2023	biomarkers-30880-both_sexes-irnt	Urate	Urate	0.299115	0.0291213	9.4877e-25	0.632774	0.159208	7.05203e-05	0.397523	0.0512564	8.79452e-15	9.4877	-25	7.05203	-5	8.79452	-15		2_27424586_G_A	2_27424586_G_A (NRBP1,PPM1G,ENSG00000298520,KRTCAP3,ENSG00000235267,FTH1P3,ZNF513,RNU6-986P,SNX17,EIF2B4)				no		FALSE		2	trans-MR, trans-coloc	no	no
FURIN	FURIN_EFO_0004532	UKBPPP_2023	biomarkers-30730-both_sexes-irnt	Gamma glutamyltransferase	Gamma glutamyltransferase	0.309093	0.0315296	1.08984e-22	0.44216	0.247048	0.0734901	0.636858	0.0556693	2.63818e-30	1.08984	-22	7.34901	-2	2.63818	-30		2_27424586_G_A	2_27424586_G_A (NRBP1,PPM1G,ENSG00000298520,KRTCAP3,ENSG00000235267,FTH1P3,ZNF513,RNU6-986P,SNX17,EIF2B4)				no	0.588306	FALSE	genetic_association	3	trans-MR, mixed-MR, trans-coloc	no	no
FURIN	FURIN_EFO_0004533	UKBPPP_2023	biomarkers-30610-both_sexes-irnt	Alkaline phosphatase	Alkaline phosphatase	0.504011	0.0255736	1.8321e-86	0.483421	0.323844	0.1355	0.588827	0.0403838	3.72261e-48	1.8321	-86	1.355	-1	3.72261	-48		2_27424586_G_A	2_27424586_G_A (NRBP1,PPM1G,ENSG00000298520,KRTCAP3,ENSG00000235267,FTH1P3,ZNF513,RNU6-986P,SNX17,EIF2B4)				no		FALSE		2	trans-MR, trans-coloc	no	no
FURIN	FURIN_EFO_0004535	UKBPPP_2023	biomarkers-30600-both_sexes-irnt	Albumin	Albumin	0.20961	0.0253046	1.19644e-16	0.491372	0.205097	0.0165839	0.371769	0.0449207	1.27253e-16	1.19644	-16	1.65839	-2	1.27253	-16		2_27424586_G_A	2_27424586_G_A (NRBP1,PPM1G,ENSG00000298520,KRTCAP3,ENSG00000235267,FTH1P3,ZNF513,RNU6-986P,SNX17,EIF2B4)				no		FALSE		2	trans-MR, trans-coloc	no	no
FURIN	FURIN_EFO_0004570	UKBPPP_2023	biomarkers-30660-both_sexes-irnt	Direct bilirubin	Direct bilirubin	-0.176963	0.0205413	6.99481e-18	0.044386	0.185966	0.811355	-0.15838	0.0265928	2.58902e-09	6.99481	-18	8.11355	-1	2.58902	-9		2_27424586_G_A	2_27424586_G_A (NRBP1,PPM1G,ENSG00000298520,KRTCAP3,ENSG00000235267,FTH1P3,ZNF513,RNU6-986P,SNX17,EIF2B4)				no		FALSE		2	trans-MR, trans-coloc	no	no
FURIN	FURIN_EFO_0004574	UKBPPP_2023	biomarkers-30690-both_sexes-irnt	Cholesterol	Cholesterol	0.470679	0.0321098	1.18967e-48	-0.283059	0.675231	0.675067	0.40439	0.0517403	5.46351e-15	1.18967	-48	6.75067	-1	5.46351	-15		2_27424586_G_A	2_27424586_G_A (NRBP1,PPM1G,ENSG00000298520,KRTCAP3,ENSG00000235267,FTH1P3,ZNF513,RNU6-986P,SNX17,EIF2B4)				no	0.868504	FALSE	genetic_association	2	trans-MR, trans-coloc	no	no
FURIN	FURIN_EFO_0004584	UKBPPP_2023	continuous-30100-both_sexes-irnt	Mean platelet (thrombocyte) volume	Mean platelet (thrombocyte) volume	-0.20502	0.0201193	2.1934e-24	-0.158766	0.10422	0.127664	-0.197947	0.0267892	1.47879e-13	2.1934	-24	1.27664	-1	1.47879	-13		2_27508885_G_GTG					no		FALSE		2	trans-MR, trans-coloc	no	no
FURIN	FURIN_EFO_0004587	UKBPPP_2023	continuous-30120-both_sexes-irnt	Lymphocyte count	Lymphocyte count	0.251101	0.0193651	1.88961e-38	-0.120723	0.220374	0.583822	0.263948	0.0268679	8.88151e-23	1.88961	-38	5.83822	-1	8.88151	-23		2_27424586_G_A	2_27424586_G_A (NRBP1,PPM1G,ENSG00000298520,KRTCAP3,ENSG00000235267,FTH1P3,ZNF513,RNU6-986P,SNX17,EIF2B4)				no		FALSE		2	trans-MR, trans-coloc	no	no
FURIN	FURIN_EFO_0004611	UKBPPP_2023	continuous-LDLC-both_sexes-medadj_raw, biomarkers-30780-both_sexes-irnt, continuous-LDLC-both_sexes-medadj_irnt	LDL direct, adjusted by medication	LDL direct, adjusted by medication	0.497779	0.0321612	4.91285e-54	-0.523444	0.894422	0.558392	0.436445	0.0536776	4.26257e-16	4.91285	-54	5.58392	-1	4.26257	-16	15_90965115_C_CA	2_27424586_G_A	2_27424586_G_A (NRBP1,PPM1G,ENSG00000298520,KRTCAP3,ENSG00000235267,FTH1P3,ZNF513,RNU6-986P,SNX17,EIF2B4)				no		TRUE		5	cis-MR, trans-MR, mixed-MR, cis-coloc, trans-coloc	no	no
FURIN	FURIN_EFO_0004614	UKBPPP_2023	biomarkers-30630-both_sexes-irnt	Apolipoprotein A	Apolipoprotein A	0.0632415	0.00961106	4.70216e-11	0.101373	0.124691	0.416221	0.0775047	0.0126639	9.35154e-10	4.70216	-11	4.16221	-1	9.35154	-10	15_90750579_A_G	19_44908684_T_C	19_44908684_T_C (APOE,APOC1,APOC1P1,TOMM40,ENSG00000267282,APOC1P1,APOC4,APOC2,ENSG00000267114,CLPTM1)				no	0.825483	FALSE	genetic_association	4	cis-MR, mixed-MR, cis-coloc, trans-coloc	no	no
FURIN	FURIN_EFO_0004615	UKBPPP_2023	biomarkers-30640-both_sexes-irnt	Apolipoprotein B	Apolipoprotein B	0.388518	0.0371533	1.35866e-25	-0.40962	1.01016	0.685109	0.482638	0.0515747	8.12409e-21	1.35866	-25	6.85109	-1	8.12409	-21		2_27424586_G_A	2_27424586_G_A (NRBP1,PPM1G,ENSG00000298520,KRTCAP3,ENSG00000235267,FTH1P3,ZNF513,RNU6-986P,SNX17,EIF2B4)				no	0.802728	FALSE	genetic_association	2	trans-MR, trans-coloc	no	no
FURIN	FURIN_EFO_0004627	UKBPPP_2023	biomarkers-30770-both_sexes-irnt	IGF-1	IGF-1	-0.252412	0.0283101	4.83488e-19	-0.865064	0.233991	0.000218168	-0.419641	0.0530213	2.48097e-15	4.83488	-19	2.18168	-4	2.48097	-15		2_27424586_G_A	2_27424586_G_A (NRBP1,PPM1G,ENSG00000298520,KRTCAP3,ENSG00000235267,FTH1P3,ZNF513,RNU6-986P,SNX17,EIF2B4)				no		FALSE		3	trans-MR, mixed-MR, trans-coloc	no	no
FURIN	FURIN_EFO_0004735	UKBPPP_2023	biomarkers-30620-both_sexes-irnt	Alanine aminotransferase	Alanine aminotransferase	0.0544816	0.00853935	1.77016e-10	-0.0753399	0.0781313	0.334909	0.0462132	0.0109988	2.64982e-05	1.77016	-10	3.34909	-1	2.64982	-5		19_44908684_T_C	19_44908684_T_C (APOE,APOC1,APOC1P1,TOMM40,ENSG00000267282,APOC1P1,APOC4,APOC2,ENSG00000267114,CLPTM1)				no		FALSE		2	mixed-MR, trans-coloc	no	no
FURIN	FURIN_EFO_0004736	UKBPPP_2023	biomarkers-30650-both_sexes-irnt	Aspartate aminotransferase	Aspartate aminotransferase	0.198223	0.0190471	2.30415e-25	0.0176361	0.229122	0.938645	0.185309	0.0271568	8.87458e-12	2.30415	-25	9.38645	-1	8.87458	-12		8_125469835_A_G	8_125469835_A_G (TRIB1AL,ENSG00000304067,TRIB1,ENSG00000298859,ENSG00000297565,ENSG00000302425,ENSG00000309230,ENSG00000309211,ENSG00000254431,LINC02964)				no		FALSE		3	trans-MR, mixed-MR, trans-coloc	no	no
FURIN	FURIN_EFO_0004833	UKBPPP_2023	continuous-30140-both_sexes-irnt	Neutrophill count	Neutrophill count	0.0663976	0.00824125	7.83566e-16	0.0859226	0.0767077	0.262658	0.0736494	0.0108754	1.26892e-11	7.83566	-16	2.62658	-1	1.26892	-11	15_90750579_A_G	2_27424586_G_A	2_27424586_G_A (NRBP1,PPM1G,ENSG00000298520,KRTCAP3,ENSG00000235267,FTH1P3,ZNF513,RNU6-986P,SNX17,EIF2B4)				no	0.795496	FALSE	genetic_association	4	cis-MR, mixed-MR, cis-coloc, trans-coloc	no	no
FURIN	FURIN_EFO_0004838	UKBPPP_2023	biomarkers-30680-both_sexes-irnt	Calcium	Calcium	0.235951	0.0244778	5.45166e-22	0.394854	0.156811	0.0118017	0.279505	0.0387874	5.75857e-13	5.45166	-22	1.18017	-2	5.75857	-13		2_27424586_G_A	2_27424586_G_A (NRBP1,PPM1G,ENSG00000298520,KRTCAP3,ENSG00000235267,FTH1P3,ZNF513,RNU6-986P,SNX17,EIF2B4)				no		FALSE		2	trans-MR, trans-coloc	no	no
FURIN	FURIN_EFO_0004908	UKBPPP_2023	biomarkers-30850-both_sexes-irnt	Testosterone	Testosterone	-0.118961	0.015764	4.47577e-14	-0.244574	0.0972547	0.0119107	-0.157319	0.0222915	1.69742e-12	4.47577	-14	1.19107	-2	1.69742	-12		2_27424586_G_A	2_27424586_G_A (NRBP1,PPM1G,ENSG00000298520,KRTCAP3,ENSG00000235267,FTH1P3,ZNF513,RNU6-986P,SNX17,EIF2B4)				no		FALSE		2	trans-MR, trans-coloc	no	no
FURIN	FURIN_EFO_0004995	UKBPPP_2023	continuous-23114-both_sexes-irnt, continuous-23113-both_sexes-irnt, continuous-23117-both_sexes-irnt, continuous-23118-both_sexes-irnt	Leg predicted mass (right)	Leg predicted mass (right)	-0.0487448	0.00694406	2.22446e-12	-0.0148904	0.0529361	0.778488	-0.0565586	0.00843031	1.96016e-11	2.22446	-12	7.78488	-1	1.96016	-11	15_90750579_A_G	2_27424586_G_A	2_27424586_G_A (NRBP1,PPM1G,ENSG00000298520,KRTCAP3,ENSG00000235267,FTH1P3,ZNF513,RNU6-986P,SNX17,EIF2B4)				no	0.868696	TRUE	genetic_association	4	cis-MR, mixed-MR, cis-coloc, trans-coloc	no	no
FURIN	FURIN_EFO_0005208	UKBPPP_2023	continuous-eGFRcreacys-both_sexes-irnt	Estimated glomerular filtration rate, cystain C	Estimated glomerular filtration rate, cystain C	0.178825	0.0236575	4.06465e-14	0.114454	0.221094	0.604689	0.255071	0.0362046	1.85107e-12	4.06465	-14	6.04689	-1	1.85107	-12		19_44908684_T_C	19_44908684_T_C (APOE,APOC1,APOC1P1,TOMM40,ENSG00000267282,APOC1P1,APOC4,APOC2,ENSG00000267114,CLPTM1)				no		FALSE		2	trans-MR, trans-coloc	no	no
FURIN	FURIN_EFO_0005763	UKBPPP_2023	continuous-PP-both_sexes-combined_medadj_raw, continuous-PP-both_sexes-auto_medadj_raw, continuous-PP-both_sexes-combined_medadj_irnt, continuous-PP-both_sexes-auto_medadj_irnt, continuous-PP-both_sexes-combined_raw, continuous-PP-both_sexes-auto_raw, continuous-PP-both_sexes-combined_irnt, continuous-PP-both_sexes-auto_irnt	Pulse pressure, combined automated + manual reading, adjusted by medication	Pulse pressure, combined automated + manual reading, adjusted by medication	1.6123	0.136827	4.74964e-32	2.12297	0.283059	6.37268e-14	1.9469	0.178034	7.79287e-28	4.74964	-32	6.37268	-14	7.79287	-28	15_90750579_A_G	8_125469835_A_G, unmapped_unmapped_AT_A, 7_73611645_A_G	8_125469835_A_G (TRIB1AL,ENSG00000304067,TRIB1,ENSG00000298859,ENSG00000297565,ENSG00000302425,ENSG00000309230,ENSG00000309211,ENSG00000254431,LINC02964), 7_73611645_A_G (ENSG00000274080,MLXIPL,TBL2,BCL7B,VPS37D,DNAJC30,BUD23,BAZ1B,MIR4284,RNU6-1198P)	no			no	0.944741	TRUE	genetic_association	4	cis-MR, mixed-MR, cis-coloc, trans-coloc	no	no
FURIN	FURIN_EFO_0006335	UKBPPP_2023	continuous-SBP-both_sexes-combined_medadj_irnt, continuous-SBP-both_sexes-combined_medadj_raw, continuous-SBP-both_sexes-auto_medadj_irnt, continuous-SBP-both_sexes-auto_medadj_raw, continuous-SBP-both_sexes-combined_raw, continuous-SBP-both_sexes-combined_irnt, continuous-4080-both_sexes-irnt	Systolic blood pressure, combined automated + manual reading, adjusted by medication	Systolic blood pressure, combined automated + manual reading, adjusted by medication	0.190069	0.0111942	1.16858e-64	0.221519	0.0343876	1.18049e-10	0.210527	0.0140732	1.35248e-50	1.16858	-64	1.18049	-10	1.35248	-50	15_90750579_A_G			no			no	0.956663	TRUE	genetic_association	2	cis-MR, cis-coloc	no	no
FURIN	FURIN_EFO_0006336	UKBPPP_2023	continuous-DBP-both_sexes-combined_medadj_raw, continuous-DBP-both_sexes-combined_medadj_irnt, continuous-DBP-both_sexes-auto_medadj_raw, continuous-DBP-both_sexes-auto_medadj_irnt, continuous-DBP-both_sexes-combined_raw, continuous-DBP-both_sexes-combined_irnt, continuous-4079-both_sexes-irnt	Diastolic blood pressure, combined automated + manual reading, adjusted by medication	Diastolic blood pressure, combined automated + manual reading, adjusted by medication	2.31195	0.139508	1.1075e-61	2.36546	0.457243	2.29981e-07	2.29269	0.159989	1.41516e-46	1.1075	-61	2.29981	-7	1.41516	-46	15_90750579_A_G	unmapped_unmapped_AT_A, 19_44908684_T_C	19_44908684_T_C (APOE,APOC1,APOC1P1,TOMM40,ENSG00000267282,APOC1P1,APOC4,APOC2,ENSG00000267114,CLPTM1)	no			no	0.94915	TRUE	genetic_association	4	cis-MR, mixed-MR, cis-coloc, trans-coloc	no	no
FURIN	FURIN_EFO_0006340	UKBPPP_2023	continuous-MAP-both_sexes-combined_medadj_irnt, continuous-MAP-both_sexes-combined_medadj_raw, continuous-MAP-both_sexes-auto_medadj_raw, continuous-MAP-both_sexes-auto_medadj_irnt, continuous-MAP-both_sexes-combined_raw, continuous-MAP-both_sexes-combined_irnt, continuous-MAP-both_sexes-auto_raw, continuous-MAP-both_sexes-auto_irnt	Mean arterial pressure, combined automated + manual reading, adjusted by medication	Mean arterial pressure, combined automated + manual reading, adjusted by medication	0.218671	0.0123631	5.24545e-70	0.23219	0.040608	1.07882e-08	0.217053	0.0143233	7.14805e-52	5.24545	-70	1.07882	-8	7.14805	-52	15_90750579_A_G	6_31872244_T_A		no			no	0.939713	TRUE	genetic_association	4	cis-MR, mixed-MR, cis-coloc, trans-coloc	no	no
FURIN	FURIN_EFO_0006941	UKBPPP_2023	continuous-47-both_sexes-irnt, continuous-46-both_sexes-irnt	Hand grip strength (right)	Hand grip strength (right)	-0.0381673	0.0050529	4.23576e-14	-0.0294308	0.0164617	0.0738031	-0.0330179	0.00713911	3.74729e-06	4.23576	-14	7.38031	-2	3.74729	-6			7_73611645_A_G (ENSG00000274080,MLXIPL,TBL2,BCL7B,VPS37D,DNAJC30,BUD23,BAZ1B,MIR4284,RNU6-1198P)				no		TRUE		1	mixed-MR	no	no
FURIN	FURIN_EFO_0007010	UKBPPP_2023	categorical-20003-both_sexes-1140866738, categorical-20003-both_sexes-1140868226, categorical-20003-both_sexes-1140860806, categorical-20003-both_sexes-1140879802	Treatment/medication code	drug use measurement	0.362502	0.0484017	6.91573e-14	0.544601	0.0945717	8.4811e-09	0.426536	0.0577039	1.44848e-13	6.91573	-14	8.4811	-9	1.44848	-13	15_90789987_GTTTTTTTTTTTTTTTTTTTTTT_G, 15_90965115_C_CA	8_125469835_A_G, 6_31872244_T_A	8_125469835_A_G (TRIB1AL,ENSG00000304067,TRIB1,ENSG00000298859,ENSG00000297565,ENSG00000302425,ENSG00000309230,ENSG00000309211,ENSG00000254431,LINC02964)	no			no	0.932528	TRUE	genetic_association	4	cis-MR, mixed-MR, cis-coloc, trans-coloc	no	no
FURIN	FURIN_EFO_0007878	UKBPPP_2023	continuous-1558-both_sexes, continuous-1628-both_sexes	Alcohol intake frequency.	Alcohol intake frequency.	0.207062	0.0287289	5.70145e-13	0.39383	0.148664	0.00807004	0.342764	0.0483795	1.39143e-12	5.70145	-13	8.07004	-3	1.39143	-12		2_27424586_G_A	2_27424586_G_A (NRBP1,PPM1G,ENSG00000298520,KRTCAP3,ENSG00000235267,FTH1P3,ZNF513,RNU6-986P,SNX17,EIF2B4)				no		TRUE		2	trans-MR, trans-coloc	no	no
FURIN	FURIN_EFO_0007985	UKBPPP_2023	continuous-30090-both_sexes-irnt	Platelet crit	Platelet crit	0.216643	0.0285274	3.09678e-14	0.339257	0.167269	0.042538	0.320993	0.0432513	1.15738e-13	3.09678	-14	4.2538	-2	1.15738	-13		19_44908684_T_C	19_44908684_T_C (APOE,APOC1,APOC1P1,TOMM40,ENSG00000267282,APOC1P1,APOC4,APOC2,ENSG00000267114,CLPTM1)				no		FALSE		2	trans-MR, trans-coloc	no	no
FURIN	FURIN_EFO_0007986	UKBPPP_2023	continuous-30250-both_sexes-irnt	Reticulocyte count	Reticulocyte count	0.195475	0.0209117	8.96177e-21	0.0638996	0.155976	0.682044	0.214683	0.0294439	3.071e-13	8.96177	-21	6.82044	-1	3.071	-13		2_27424586_G_A	2_27424586_G_A (NRBP1,PPM1G,ENSG00000298520,KRTCAP3,ENSG00000235267,FTH1P3,ZNF513,RNU6-986P,SNX17,EIF2B4)				no		FALSE		2	trans-MR, trans-coloc	no	no
FURIN	FURIN_EFO_0007992	UKBPPP_2023	continuous-30220-both_sexes-irnt	Basophill percentage	Basophill percentage	-0.128096	0.0167943	2.39611e-14	-0.112598	0.0801298	0.159962	-0.123933	0.0212827	5.77349e-09	2.39611	-14	1.59962	-1	5.77349	-9		2_27508885_G_GTG					no		FALSE		2	trans-MR, trans-coloc	no	no
FURIN	FURIN_EFO_0008111	UKBPPP_2023	continuous-102-both_sexes-irnt	Pulse rate, automated reading	Pulse rate, automated reading	0.21291	0.0175598	7.80519e-34	0.209604	0.0829023	0.0114608	0.2627	0.0282618	1.4689e-20	7.80519	-34	1.14608	-2	1.4689	-20		2_27424586_G_A	2_27424586_G_A (NRBP1,PPM1G,ENSG00000298520,KRTCAP3,ENSG00000235267,FTH1P3,ZNF513,RNU6-986P,SNX17,EIF2B4)				no	0.705891	FALSE	genetic_association	2	trans-MR, trans-coloc	no	no
FURIN	FURIN_EFO_0008583	UKBPPP_2023	icd10-I21-both_sexes	I21 Acute myocardial infarction	I21 Acute myocardial infarction	0.445571	0.0534189	7.36114e-17	0.346305	0.211908	0.102211	0.48496	0.0735736	4.3542e-11	7.36114	-17	1.02211	-1	4.3542	-11	15_90789987_GTTTTTTTTTTTTTTTTTTTTTT_G	19_44908684_T_C	19_44908684_T_C (APOE,APOC1,APOC1P1,TOMM40,ENSG00000267282,APOC1P1,APOC4,APOC2,ENSG00000267114,CLPTM1)				no		FALSE	literature	4	cis-MR, mixed-MR, cis-coloc, trans-coloc	no	no
FURIN	FURIN_EFO_0009188	UKBPPP_2023	continuous-30070-both_sexes-irnt	Red blood cell (erythrocyte) distribution width	Red blood cell (erythrocyte) distribution width	-0.160346	0.0255689	3.58453e-10	0.0777735	0.0603439	0.197454	-0.0382185	0.0145763	0.0087426	3.58453	-10	1.97454	-1	8.7426	-3				no			no		FALSE		1	cis-MR	no	no
FURIN	FURIN_EFO_0009253	UKBPPP_2023	continuous-30280-both_sexes-irnt	Immature reticulocyte fraction	Immature reticulocyte fraction	0.112293	0.0176633	2.05148e-10	0.262983	0.0800846	0.00102411	0.118029	0.0232463	3.82771e-07	2.05148	-10	1.02411	-3	3.82771	-7		unmapped_unmapped_AT_A					no		FALSE		2	trans-MR, trans-coloc	no	no
FURIN	FURIN_EFO_0009682	UKBPPP_2023	icd10-O32-both_sexes	O32 Maternal care for known or suspected malpresentation of foetus	O32 Maternal care for known or suspected malpresentation of foetus	1.14243	0.149322	1.99697e-14	-0.840548	0.555774	0.130434	-0.431264	0.149493	0.00391607	1.99697	-14	1.30434	-1	3.91607	-3							no	0.743858	FALSE	literature, genetic_association	1	mixed-MR	no	no
FURIN	FURIN_EFO_0009712	UKBPPP_2023	continuous-1807-both_sexes-irnt	Father's age at death	Father's age at death	-0.0655108	0.00922473	1.23278e-12	-0.0469882	0.0301164	0.118708	-0.0622218	0.0123606	4.80626e-07	1.23278	-12	1.18708	-1	4.80626	-7	15_90789987_GTTTTTTTTTTTTTTTTTTTTTT_G	19_44908684_T_C	19_44908684_T_C (APOE,APOC1,APOC1P1,TOMM40,ENSG00000267282,APOC1P1,APOC4,APOC2,ENSG00000267114,CLPTM1)				no		FALSE		4	cis-MR, mixed-MR, cis-coloc, trans-coloc	no	no
FURIN	FURIN_EFO_0009801	UKBPPP_2023	continuous-135-both_sexes	Number of self-reported non-cancer illnesses	Number of self-reported non-cancer illnesses	0.0421654	0.00600929	2.27175e-12	0.0224877	0.0205515	0.273863	0.0336267	0.00849118	7.48907e-05	2.27175	-12	2.73863	-1	7.48907	-5		2_27424586_G_A	2_27424586_G_A (NRBP1,PPM1G,ENSG00000298520,KRTCAP3,ENSG00000235267,FTH1P3,ZNF513,RNU6-986P,SNX17,EIF2B4)				no		FALSE		2	mixed-MR, trans-coloc	no	no
FURIN	FURIN_EFO_0009803	UKBPPP_2023	continuous-137-both_sexes	Number of treatments/medications taken	Number of treatments/medications taken	0.0488395	0.00582272	4.95514e-17	0.0279	0.0194867	0.152216	0.0453031	0.00807427	2.01397e-08	4.95514	-17	1.52216	-1	2.01397	-8	15_90789987_GTTTTTTTTTTTTTTTTTTTTTT_G		8_125469835_A_G (TRIB1AL,ENSG00000304067,TRIB1,ENSG00000298859,ENSG00000297565,ENSG00000302425,ENSG00000309230,ENSG00000309211,ENSG00000254431,LINC02964)				no		FALSE		3	cis-MR, mixed-MR, cis-coloc	no	no
FURIN	FURIN_EFO_0010701	UKBPPP_2023	GCST90002396	Mean reticulocyte volume	Mean reticulocyte volume	-0.234467	0.0199259	5.77971e-32	0.0733014	0.225875	0.745543	-0.237991	0.030167	3.04332e-15	5.77971	-32	7.45543	-1	3.04332	-15		2_27508885_G_GTG					no		FALSE		2	trans-MR, trans-coloc	no	no
FURIN	FURIN_EFO_0010821	UKBPPP_2023	GCST90016673	Percent liver fat	Percent liver fat	0.449217	0.0680857	4.17247e-11	0.221066	0.408064	0.587994	0.418563	0.0810654	2.42671e-07	4.17247	-11	5.87994	-1	2.42671	-7		19_44908684_T_C	19_44908684_T_C (APOE,APOC1,APOC1P1,TOMM40,ENSG00000267282,APOC1P1,APOC4,APOC2,ENSG00000267114,CLPTM1)				no		FALSE		2	trans-MR, trans-coloc	no	no
FURIN	FURIN_EFO_0011011	UKBPPP_2023	continuous-20015-both_sexes-irnt	Sitting height	Sitting height	-0.168758	0.0170822	5.1265e-23	0.0204697	0.210595	0.922568	-0.196503	0.0266231	1.57221e-13	5.1265	-23	9.22568	-1	1.57221	-13		2_27424586_G_A	2_27424586_G_A (NRBP1,PPM1G,ENSG00000298520,KRTCAP3,ENSG00000235267,FTH1P3,ZNF513,RNU6-986P,SNX17,EIF2B4)				no	0.0647366	FALSE	genetic_association	2	trans-MR, trans-coloc	no	no
FURIN	FURIN_EFO_1000985	UKBPPP_2023	phecode-411.1-both_sexes	Unstable angina (intermediate coronary syndrome)	Unstable angina (intermediate coronary syndrome)	0.435132	0.0666981	6.85032e-11	0.336702	0.219136	0.124417	0.443465	0.092186	1.50519e-06	6.85032	-11	1.24417	-1	1.50519	-6		19_44908684_T_C	19_44908684_T_C (APOE,APOC1,APOC1P1,TOMM40,ENSG00000267282,APOC1P1,APOC4,APOC2,ENSG00000267114,CLPTM1)				no		FALSE		2	mixed-MR, trans-coloc	no	no
FURIN	FURIN_EFO_1001375	UKBPPP_2023	phecode-411-both_sexes	Ischemic Heart Disease	Ischemic Heart Disease	0.359623	0.0300635	5.61206e-33	0.295837	0.141031	0.035934	0.364144	0.0404285	2.11562e-19	5.61206	-33	3.5934	-2	2.11562	-19	15_90789987_GTTTTTTTTTTTTTTTTTTTTTT_G	2_27424586_G_A	2_27424586_G_A (NRBP1,PPM1G,ENSG00000298520,KRTCAP3,ENSG00000235267,FTH1P3,ZNF513,RNU6-986P,SNX17,EIF2B4)				no	0.895224	FALSE	literature, genetic_association	4	cis-MR, mixed-MR, cis-coloc, trans-coloc	no	no
FURIN	FURIN_Essential hypertension	UKBPPP_2023	phecode-401.1-both_sexes	Essential hypertension	Essential hypertension	0.34736	0.0253256	8.16672e-43	0.250876	0.0846985	0.0030566	0.318443	0.0357484	5.20196e-19	8.16672	-43	3.0566	-3	5.20196	-19	15_90750579_A_G		8_58485902_G_A (CYP7A1,PPIAP85,ENSG00000302127,PTPN11P2,SDCBP,UBXN2B,ENSG00000305904,ENSG00000242970,ENSG00000295184,NSMAF)				no		FALSE		3	cis-MR, mixed-MR, cis-coloc	no	no
FURIN	FURIN_Gestational [pregnancy-induced] hypertension	UKBPPP_2023	O15_GESTAT_HYPERT	Gestational [pregnancy-induced] hypertension	Gestational [pregnancy-induced] hypertension	0.375819	0.0602857	4.54784e-10	0.421742	0.184209	0.0220515	0.408418	0.0706898	7.57652e-09	4.54784	-10	2.20515	-2	7.57652	-9	15_90789987_GTTTTTTTTTTTTTTTTTTTTTT_G			no			no		FALSE		2	cis-MR, cis-coloc	no	no
FURIN	FURIN_Gout, strict definition	UKBPPP_2023	GOUT_STRICT	Gout, strict definition	Gout, strict definition	0.927416	0.118942	6.32955e-15	1.4488	0.436674	0.00090725	1.09134	0.18235	2.16558e-09	6.32955	-15	9.0725	-4	2.16558	-9		2_27424586_G_A	2_27424586_G_A (NRBP1,PPM1G,ENSG00000298520,KRTCAP3,ENSG00000235267,FTH1P3,ZNF513,RNU6-986P,SNX17,EIF2B4)				no		FALSE		2	trans-MR, trans-coloc	no	no
FURIN	FURIN_Gout, unspecified	UKBPPP_2023	GOUT_NOS	Gout, unspecified	Gout, unspecified	0.73498	0.10917	1.66881e-11	1.20238	0.418713	0.00408391	0.984506	0.166109	3.08756e-09	1.66881	-11	4.08391	-3	3.08756	-9		2_27424586_G_A	2_27424586_G_A (NRBP1,PPM1G,ENSG00000298520,KRTCAP3,ENSG00000235267,FTH1P3,ZNF513,RNU6-986P,SNX17,EIF2B4)				no		FALSE		2	trans-MR, trans-coloc	no	no
FURIN	FURIN_HMG CoA reductase inhibitor|statin	UKBPPP_2023	prescriptions-HMG_CoA_reductase_inhibitor|statin-both_sexes	HMG CoA reductase inhibitor|statin	HMG CoA reductase inhibitor|statin	0.370044	0.0457039	5.65366e-16	-0.229604	0.577799	0.69109	0.390532	0.0688857	1.43404e-08	5.65366	-16	6.9109	-1	1.43404	-8		2_27508885_G_GTG					no		FALSE		2	trans-MR, trans-coloc	no	no
FURIN	FURIN_HP_0003124	UKBPPP_2023	phecode-272.11-both_sexes	Hypercholesterolemia	Hypercholesterolemia	0.216894	0.0294478	1.76664e-13	0.0498397	0.258604	0.847173	0.212774	0.0387809	4.09844e-08	1.76664	-13	8.47173	-1	4.09844	-8	15_90965115_C_CA	2_27508885_G_GTG					no		FALSE	literature	4	cis-MR, mixed-MR, cis-coloc, trans-coloc	no	no
FURIN	FURIN_HP_0012603	UKBPPP_2023	continuous-30530-both_sexes-irnt	Sodium in urine	Sodium in urine	0.114705	0.013859	1.26746e-16	0.188026	0.0568562	0.000942826	0.167325	0.0208733	1.09058e-15	1.26746	-16	9.42826	-4	1.09058	-15		2_27424586_G_A	2_27424586_G_A (NRBP1,PPM1G,ENSG00000298520,KRTCAP3,ENSG00000235267,FTH1P3,ZNF513,RNU6-986P,SNX17,EIF2B4)				no		FALSE		2	trans-MR, trans-coloc	no	no
FURIN	FURIN_Had menopause	UKBPPP_2023	categorical-2724-both_sexes-2724	Had menopause	Had menopause	-0.575578	0.0919745	3.89914e-10	-0.739828	0.479395	0.122769	-0.584142	0.160046	0.0002624	3.89914	-10	1.22769	-1	2.624	-4							no		FALSE		1	trans-MR	no	no
FURIN	FURIN_Height, inverse-rank normalized	UKBPPP_2023	HEIGHT_IRN	Height, inverse-rank normalized	Height, inverse-rank normalized	-0.104193	0.0120875	6.70364e-18	0.013895	0.118871	0.906946	-0.104984	0.0164407	1.70704e-10	6.70364	-18	9.06946	-1	1.70704	-10		2_27424586_G_A	2_27424586_G_A (NRBP1,PPM1G,ENSG00000298520,KRTCAP3,ENSG00000235267,FTH1P3,ZNF513,RNU6-986P,SNX17,EIF2B4)				no		FALSE		2	trans-MR, trans-coloc	no	no
FURIN	FURIN_High light scatter reticulocyte count	UKBPPP_2023	continuous-30300-both_sexes-irnt	High light scatter reticulocyte count	High light scatter reticulocyte count	0.16624	0.0189046	1.44794e-18	0.163723	0.141327	0.246671	0.232608	0.0305911	2.87592e-14	1.44794	-18	2.46671	-1	2.87592	-14		2_27424586_G_A	2_27424586_G_A (NRBP1,PPM1G,ENSG00000298520,KRTCAP3,ENSG00000235267,FTH1P3,ZNF513,RNU6-986P,SNX17,EIF2B4)				no		FALSE		2	trans-MR, trans-coloc	no	no
FURIN	FURIN_High light scatter reticulocyte percentage	UKBPPP_2023	continuous-30290-both_sexes-irnt	High light scatter reticulocyte percentage	High light scatter reticulocyte percentage	0.170769	0.01933	1.00622e-18	0.193024	0.13991	0.167703	0.262635	0.0342191	1.65277e-14	1.00622	-18	1.67703	-1	1.65277	-14		2_27424586_G_A	2_27424586_G_A (NRBP1,PPM1G,ENSG00000298520,KRTCAP3,ENSG00000235267,FTH1P3,ZNF513,RNU6-986P,SNX17,EIF2B4)				no		FALSE		2	trans-MR, trans-coloc	no	no
FURIN	FURIN_Hypertension, essential	UKBPPP_2023	I9_HYPTENSESS	Hypertension, essential	Hypertension, essential	0.270197	0.0202727	1.58938e-40	0.317698	0.0538307	3.59541e-09	0.32542	0.0306975	2.95238e-26	1.58938	-40	3.59541	-9	2.95238	-26	15_90750579_A_G		2_27016381_CT_C (MAPRE3-AS1,ENSG00000230286,TMEM214,AGBL5-AS1,AGBL5,ENSG00000272056,AGBL5-IT1,MAPRE3,ENSG00000272148,OST4)				no		FALSE		3	cis-MR, mixed-MR, cis-coloc	no	no
FURIN	FURIN_Illnesses of father	UKBPPP_2023	categorical-20107-both_sexes-100, categorical-20107-both_sexes-101	Illnesses of father	Illnesses of father	-0.173949	0.0228939	3.00622e-14	-0.179263	0.0567966	0.00159821	-0.16942	0.0254833	2.96537e-11	3.00622	-14	1.59821	-3	2.96537	-11	15_90789987_GTTTTTTTTTTTTTTTTTTTTTT_G	19_44908684_T_C	17_13931991_G_A (ENSG00000265494,ENSG00000266744,ENSG00000303252,CDRT15P1,COX10-DT,COX10,ENSG00000295658,SNORA74,CDRT15,ENSG00000302851), 19_44908684_T_C (APOE,APOC1,APOC1P1,TOMM40,ENSG00000267282,APOC1P1,APOC4,APOC2,ENSG00000267114,CLPTM1)	no			no		TRUE		4	cis-MR, mixed-MR, cis-coloc, trans-coloc	no	no
FURIN	FURIN_Illnesses of mother	UKBPPP_2023	categorical-20110-both_sexes-100	Illnesses of mother	Illnesses of mother	-0.139337	0.0167233	7.95185e-17	-0.158847	0.0827896	0.0550241	-0.176792	0.0252425	2.49199e-12	7.95185	-17	5.50241	-2	2.49199	-12	15_90750579_A_G	19_44908684_T_C	19_44908684_T_C (APOE,APOC1,APOC1P1,TOMM40,ENSG00000267282,APOC1P1,APOC4,APOC2,ENSG00000267114,CLPTM1)				no		FALSE		4	cis-MR, mixed-MR, cis-coloc, trans-coloc	no	no
FURIN	FURIN_Illnesses of siblings	UKBPPP_2023	categorical-20111-both_sexes-100	Illnesses of siblings	Illnesses of siblings	-0.122856	0.0189504	8.98829e-11	-0.11487	0.0350108	0.00103445	-0.148117	0.0268909	3.62819e-08	8.98829	-11	1.03445	-3	3.62819	-8			8_125469835_A_G (TRIB1AL,ENSG00000304067,TRIB1,ENSG00000298859,ENSG00000297565,ENSG00000302425,ENSG00000309230,ENSG00000309211,ENSG00000254431,LINC02964)				no		FALSE		1	mixed-MR	no	no
FURIN	FURIN_Impedance of leg (left)	UKBPPP_2023	continuous-23108-both_sexes-irnt	Impedance of leg (left)	Impedance of leg (left)	0.228548	0.0186259	1.30534e-34	0.126342	0.127501	0.321729	0.251442	0.0248008	3.72848e-24	1.30534	-34	3.21729	-1	3.72848	-24		2_27424586_G_A	2_27424586_G_A (NRBP1,PPM1G,ENSG00000298520,KRTCAP3,ENSG00000235267,FTH1P3,ZNF513,RNU6-986P,SNX17,EIF2B4)				no		FALSE		3	trans-MR, mixed-MR, trans-coloc	no	no
FURIN	FURIN_Impedance of leg (right)	UKBPPP_2023	continuous-23107-both_sexes-irnt	Impedance of leg (right)	Impedance of leg (right)	0.231143	0.0184207	4.07591e-36	0.129205	0.126077	0.305455	0.231959	0.0250249	1.87675e-20	4.07591	-36	3.05455	-1	1.87675	-20	15_90750579_A_G	2_27424586_G_A	2_27424586_G_A (NRBP1,PPM1G,ENSG00000298520,KRTCAP3,ENSG00000235267,FTH1P3,ZNF513,RNU6-986P,SNX17,EIF2B4)				no		FALSE		5	cis-MR, trans-MR, mixed-MR, cis-coloc, trans-coloc	no	no
FURIN	FURIN_Impedance of whole body	UKBPPP_2023	continuous-23106-both_sexes-irnt	Impedance of whole body	Impedance of whole body	0.232058	0.0173543	8.83983e-41	0.224135	0.125624	0.0743948	0.252382	0.0254186	3.11284e-23	8.83983	-41	7.43948	-2	3.11284	-23		2_27424586_G_A	2_27424586_G_A (NRBP1,PPM1G,ENSG00000298520,KRTCAP3,ENSG00000235267,FTH1P3,ZNF513,RNU6-986P,SNX17,EIF2B4)				no		FALSE		2	trans-MR, trans-coloc	no	no
FURIN	FURIN_Ischaemic heart disease, wide definition	UKBPPP_2023	I9_IHD	Ischaemic heart disease, wide definition	Ischaemic heart disease, wide definition	0.183607	0.0247087	1.07894e-13	0.120009	0.123349	0.330594	0.190033	0.0314179	1.46158e-09	1.07894	-13	3.30594	-1	1.46158	-9	15_90789987_GTTTTTTTTTTTTTTTTTTTTTT_G	8_125469835_A_G	8_125469835_A_G (TRIB1AL,ENSG00000304067,TRIB1,ENSG00000298859,ENSG00000297565,ENSG00000302425,ENSG00000309230,ENSG00000309211,ENSG00000254431,LINC02964)				no		FALSE		4	cis-MR, mixed-MR, cis-coloc, trans-coloc	no	no
FURIN	FURIN_Lifetime number of sexual partners	UKBPPP_2023	continuous-2149-both_sexes	Lifetime number of sexual partners	Lifetime number of sexual partners	-0.0520332	0.00825577	2.92601e-10	-0.0456462	0.0238343	0.0554734	-0.0477081	0.00943488	4.26867e-07	2.92601	-10	5.54734	-2	4.26867	-7				no			no		FALSE		1	cis-MR	no	no
FURIN	FURIN_MONDO_0021187	UKBPPP_2023	phecode-272.1-both_sexes	Hyperlipidemia	Hyperlipidemia	0.221383	0.0284258	6.80121e-15	0.0785165	0.255806	0.758891	0.22486	0.0380493	3.42717e-09	6.80121	-15	7.58891	-1	3.42717	-9	15_90750579_A_G	2_27424586_G_A	2_27424586_G_A (NRBP1,PPM1G,ENSG00000298520,KRTCAP3,ENSG00000235267,FTH1P3,ZNF513,RNU6-986P,SNX17,EIF2B4)				no	0.102009	FALSE	literature, genetic_association	4	cis-MR, mixed-MR, cis-coloc, trans-coloc	no	no
FURIN	FURIN_MONDO_0021661	UKBPPP_2023	phecode-411.4-both_sexes	Coronary atherosclerosis	Coronary atherosclerosis	0.445197	0.037085	3.35401e-33	0.3523	0.194767	0.0704776	0.456539	0.051011	3.56082e-19	3.35401	-33	7.04776	-2	3.56082	-19	15_90750579_A_G	8_125469835_A_G	8_125469835_A_G (TRIB1AL,ENSG00000304067,TRIB1,ENSG00000298859,ENSG00000297565,ENSG00000302425,ENSG00000309230,ENSG00000309211,ENSG00000254431,LINC02964)				no	0.737131	FALSE	genetic_association, literature	4	cis-MR, mixed-MR, cis-coloc, trans-coloc	no	no
FURIN	FURIN_Main speciality of consultant (recoded)	UKBPPP_2023	categorical-41245-both_sexes-1070	Main speciality of consultant (recoded)	Main speciality of consultant (recoded)	0.273253	0.027821	9.06626e-23	0.210492	0.109132	0.053757	0.254823	0.0378824	1.73581e-11	9.06626	-23	5.3757	-2	1.73581	-11	15_90789987_GTTTTTTTTTTTTTTTTTTTTTT_G	19_44908684_T_C	19_44908684_T_C (APOE,APOC1,APOC1P1,TOMM40,ENSG00000267282,APOC1P1,APOC4,APOC2,ENSG00000267114,CLPTM1)				no		FALSE		4	cis-MR, mixed-MR, cis-coloc, trans-coloc	no	no
FURIN	FURIN_Mean sphered cell volume	UKBPPP_2023	continuous-30270-both_sexes-irnt	Mean sphered cell volume	Mean sphered cell volume	-0.0875613	0.0101099	4.67794e-18	-0.0470605	0.0869012	0.588135	-0.0898405	0.0132166	1.06414e-11	4.67794	-18	5.88135	-1	1.06414	-11	15_90789987_GTTTTTTTTTTTTTTTTTTTTTT_G	2_27424586_G_A	2_27424586_G_A (NRBP1,PPM1G,ENSG00000298520,KRTCAP3,ENSG00000235267,FTH1P3,ZNF513,RNU6-986P,SNX17,EIF2B4)				no		FALSE		4	cis-MR, mixed-MR, cis-coloc, trans-coloc	no	no
FURIN	FURIN_Medication for cholesterol, blood pressure or diabetes	UKBPPP_2023	categorical-6177-both_sexes-100, categorical-6177-both_sexes-2, categorical-6177-both_sexes-1	Medication for cholesterol, blood pressure or diabetes	Medication for cholesterol, blood pressure or diabetes	-0.399576	0.0282152	1.58058e-45	-0.294325	0.171539	0.0862011	-0.408138	0.0383528	1.90659e-26	1.58058	-45	8.62011	-2	1.90659	-26	15_90789987_GTTTTTTTTTTTTTTTTTTTTTT_G, 15_90750579_A_G	2_27508885_G_GTG, 2_27424586_G_A	7_73611645_A_G (ENSG00000274080,MLXIPL,TBL2,BCL7B,VPS37D,DNAJC30,BUD23,BAZ1B,MIR4284,RNU6-1198P), 2_27424586_G_A (NRBP1,PPM1G,ENSG00000298520,KRTCAP3,ENSG00000235267,FTH1P3,ZNF513,RNU6-986P,SNX17,EIF2B4)				no		TRUE		5	cis-MR, trans-MR, mixed-MR, cis-coloc, trans-coloc	no	no
FURIN	FURIN_Medication for cholesterol, blood pressure, diabetes, or take exogenous hormones	UKBPPP_2023	categorical-6153-both_sexes-2, categorical-6153-both_sexes-1	Medication for cholesterol, blood pressure, diabetes, or take exogenous hormones	Medication for cholesterol, blood pressure, diabetes, or take exogenous hormones	0.302287	0.0307891	9.4208e-23	0.305099	0.0858558	0.000379967	0.370267	0.0464529	1.57656e-15	9.4208	-23	3.79967	-4	1.57656	-15	15_90750579_A_G	2_27508885_G_GTG	7_73611645_A_G (ENSG00000274080,MLXIPL,TBL2,BCL7B,VPS37D,DNAJC30,BUD23,BAZ1B,MIR4284,RNU6-1198P)				no		TRUE		5	cis-MR, trans-MR, mixed-MR, cis-coloc, trans-coloc	no	no
FURIN	FURIN_Medication for pain relief, constipation, heartburn	UKBPPP_2023	categorical-6154-both_sexes-1	Medication for pain relief, constipation, heartburn	Medication for pain relief, constipation, heartburn	0.174715	0.0240239	3.52816e-13	0.132919	0.0876874	0.129564	0.205358	0.0330158	4.97237e-10	3.52816	-13	1.29564	-1	4.97237	-10	15_90789987_GTTTTTTTTTTTTTTTTTTTTTT_G	8_125469835_A_G	8_125469835_A_G (TRIB1AL,ENSG00000304067,TRIB1,ENSG00000298859,ENSG00000297565,ENSG00000302425,ENSG00000309230,ENSG00000309211,ENSG00000254431,LINC02964)				no		FALSE		4	cis-MR, mixed-MR, cis-coloc, trans-coloc	no	no
FURIN	FURIN_Mixed hyperlipidaemia	UKBPPP_2023	E4_HYPERLIPMIX	Mixed hyperlipidaemia	Mixed hyperlipidaemia	1.78863	0.261044	7.28987e-12	0.702596	1.69808	0.679051	1.94007	0.438348	9.60604e-06	7.28987	-12	6.79051	-1	9.60604	-6		2_27508885_G_GTG					no		FALSE		2	trans-MR, trans-coloc	no	no
FURIN	FURIN_Myocardial infarction, strict	UKBPPP_2023	I9_MI_STRICT	Myocardial infarction, strict	Myocardial infarction, strict	0.260678	0.0421743	6.37067e-10	0.246685	0.122461	0.0439676	0.261758	0.0480824	5.21156e-08	6.37067	-10	4.39676	-2	5.21156	-8				no			no		FALSE		1	cis-MR	no	no
FURIN	FURIN_Operation code	UKBPPP_2023	categorical-20004-both_sexes-1455, categorical-20004-both_sexes-1070	Operation code	Operation code	-0.762511	0.0888339	9.19816e-18	-1.13152	0.720655	0.116384	-0.719543	0.127477	1.65672e-08	9.19816	-18	1.16384	-1	1.65672	-8		2_27016381_CT_C, 8_125469835_A_G	2_27016381_CT_C (MAPRE3-AS1,ENSG00000230286,TMEM214,AGBL5-AS1,AGBL5,ENSG00000272056,AGBL5-IT1,MAPRE3,ENSG00000272148,OST4), 8_125469835_A_G (TRIB1AL,ENSG00000304067,TRIB1,ENSG00000298859,ENSG00000297565,ENSG00000302425,ENSG00000309230,ENSG00000309211,ENSG00000254431,LINC02964)				no		TRUE		3	trans-MR, mixed-MR, trans-coloc	no	no
FURIN	FURIN_Operative procedures - main OPCS4	UKBPPP_2023	categorical-41200-both_sexes-K633, categorical-41200-both_sexes-K634	Operative procedures - main OPCS4	Operative procedures - main OPCS4	0.399418	0.0536237	9.43852e-14	0.315249	0.164118	0.0547481	0.412494	0.07671	7.56026e-08	9.43852	-14	5.47481	-2	7.56026	-8	15_90789987_GTTTTTTTTTTTTTTTTTTTTTT_G	19_44908684_T_C	19_44908684_T_C (APOE,APOC1,APOC1P1,TOMM40,ENSG00000267282,APOC1P1,APOC4,APOC2,ENSG00000267114,CLPTM1), 2_27424586_G_A (NRBP1,PPM1G,ENSG00000298520,KRTCAP3,ENSG00000235267,FTH1P3,ZNF513,RNU6-986P,SNX17,EIF2B4)				no		TRUE		4	cis-MR, mixed-MR, cis-coloc, trans-coloc	no	no
FURIN	FURIN_Other chronic ischemic heart disease, unspecified	UKBPPP_2023	phecode-411.8-both_sexes	Other chronic ischemic heart disease, unspecified	Other chronic ischemic heart disease, unspecified	0.392453	0.0328015	5.45348e-33	0.313114	0.158732	0.0485416	0.412332	0.04431	1.33214e-20	5.45348	-33	4.85416	-2	1.33214	-20	15_90789987_GTTTTTTTTTTTTTTTTTTTTTT_G	2_27424586_G_A	2_27424586_G_A (NRBP1,PPM1G,ENSG00000298520,KRTCAP3,ENSG00000235267,FTH1P3,ZNF513,RNU6-986P,SNX17,EIF2B4)				no		FALSE		4	cis-MR, mixed-MR, cis-coloc, trans-coloc	no	no
FURIN	FURIN_P2Y12 anti-platelet agent|anti-platelet	UKBPPP_2023	prescriptions-P2Y12_anti-platelet_agent|anti-platelet-both_sexes	P2Y12 anti-platelet agent|anti-platelet	P2Y12 anti-platelet agent|anti-platelet	0.33166	0.0542365	9.65166e-10	0.225295	0.148145	0.128317	0.335743	0.0759074	9.73111e-06	9.65166	-10	1.28317	-1	9.73111	-6			19_44908684_T_C (APOE,APOC1,APOC1P1,TOMM40,ENSG00000267282,APOC1P1,APOC4,APOC2,ENSG00000267114,CLPTM1)				no		FALSE		1	mixed-MR	no	no
FURIN	FURIN_Seated height	UKBPPP_2023	continuous-51-both_sexes-irnt	Seated height	Seated height	-0.0925104	0.013971	3.55277e-11	0.0145905	0.148778	0.921878	-0.118197	0.0233242	4.02906e-07	3.55277	-11	9.21878	-1	4.02906	-7		2_27508885_G_GTG					no		FALSE		2	trans-MR, trans-coloc	no	no
FURIN	FURIN_Vascular/heart problems diagnosed by doctor	UKBPPP_2023	categorical-6150-both_sexes-100	Vascular/heart problems diagnosed by doctor	Vascular/heart problems diagnosed by doctor	-0.288217	0.0205544	1.14055e-44	-0.308374	0.089667	0.000583652	-0.410711	0.035568	7.62605e-31	1.14055	-44	5.83652	-4	7.62605	-31	15_90789987_GTTTTTTTTTTTTTTTTTTTTTT_G	8_125469835_A_G	8_125469835_A_G (TRIB1AL,ENSG00000304067,TRIB1,ENSG00000298859,ENSG00000297565,ENSG00000302425,ENSG00000309230,ENSG00000309211,ENSG00000254431,LINC02964)				no		FALSE		4	cis-MR, mixed-MR, cis-coloc, trans-coloc	no	no
FURIN	FURIN_Z82 Family history of certain disabilities and chronic diseases leading to disablement	UKBPPP_2023	icd10-Z82-both_sexes	Z82 Family history of certain disabilities and chronic diseases leading to disablement	Z82 Family history of certain disabilities and chronic diseases leading to disablement	0.351932	0.0397586	8.61697e-19	0.327721	0.106965	0.00218528	0.370058	0.0566264	6.35815e-11	8.61697	-19	2.18528	-3	6.35815	-11	15_90789987_GTTTTTTTTTTTTTTTTTTTTTT_G		8_125469835_A_G (TRIB1AL,ENSG00000304067,TRIB1,ENSG00000298859,ENSG00000297565,ENSG00000302425,ENSG00000309230,ENSG00000309211,ENSG00000254431,LINC02964)				no		FALSE		3	cis-MR, mixed-MR, cis-coloc	no	no
FURIN	FURIN_Z95 Presence of cardiac and vascular implants and grafts	UKBPPP_2023	icd10-Z95-both_sexes	Z95 Presence of cardiac and vascular implants and grafts	Z95 Presence of cardiac and vascular implants and grafts	0.347655	0.043059	6.80751e-16	0.252639	0.172637	0.143354	0.356843	0.0592501	1.71572e-09	6.80751	-16	1.43354	-1	1.71572	-9	15_90750579_A_G	8_125469835_A_G	8_125469835_A_G (TRIB1AL,ENSG00000304067,TRIB1,ENSG00000298859,ENSG00000297565,ENSG00000302425,ENSG00000309230,ENSG00000309211,ENSG00000254431,LINC02964)				no		FALSE		4	cis-MR, mixed-MR, cis-coloc, trans-coloc	no	no
FURIN	FURIN_amlodipine	UKBPPP_2023	prescriptions-amlodipine-both_sexes	amlodipine	amlodipine	0.259377	0.0314454	1.60402e-16	0.328716	0.0614363	8.77051e-08	0.340995	0.0459952	1.22824e-13	1.60402	-16	8.77051	-8	1.22824	-13	15_90750579_A_G						no		FALSE		3	cis-MR, mixed-MR, cis-coloc	no	no
FURIN	FURIN_aspirin	UKBPPP_2023	prescriptions-aspirin-both_sexes	aspirin	aspirin	0.222516	0.0311185	8.64078e-13	0.143061	0.089096	0.10834	0.231208	0.0426338	5.85712e-08	8.64078	-13	1.0834	-1	5.85712	-8	15_90789987_GTTTTTTTTTTTTTTTTTTTTTT_G	19_44908684_T_C	19_44908684_T_C (APOE,APOC1,APOC1P1,TOMM40,ENSG00000267282,APOC1P1,APOC4,APOC2,ENSG00000267114,CLPTM1)				no		FALSE		4	cis-MR, mixed-MR, cis-coloc, trans-coloc	no	no
FURIN	FURIN_atenolol	UKBPPP_2023	prescriptions-atenolol-both_sexes	atenolol	atenolol	0.301247	0.0401093	5.88372e-14	0.353495	0.0889977	7.12832e-05	0.370179	0.0586213	2.7059e-10	5.88372	-14	7.12832	-5	2.7059	-10	15_90789987_GTTTTTTTTTTTTTTTTTTTTTT_G						no		FALSE		3	cis-MR, mixed-MR, cis-coloc	no	no
FURIN	FURIN_atorvastatin	UKBPPP_2023	prescriptions-atorvastatin-both_sexes	atorvastatin	atorvastatin	0.49527	0.061436	7.53264e-16	-0.169968	0.697043	0.807354	0.572087	0.0854973	2.21208e-11	7.53264	-16	8.07354	-1	2.21208	-11		2_27424586_G_A	2_27424586_G_A (NRBP1,PPM1G,ENSG00000298520,KRTCAP3,ENSG00000235267,FTH1P3,ZNF513,RNU6-986P,SNX17,EIF2B4)				no		FALSE		2	trans-MR, trans-coloc	no	no
FURIN	FURIN_calcium channel blocker|dihydropyridine|anti-hypertensive	UKBPPP_2023	prescriptions-calcium_channel_blocker|dihydropyridine|anti-hypertensive-both_sexes	calcium channel blocker|dihydropyridine|anti-hypertensive	calcium channel blocker|dihydropyridine|anti-hypertensive	0.262168	0.030255	4.50348e-18	0.326709	0.0666501	9.49368e-07	0.306627	0.0449795	9.29385e-12	4.50348	-18	9.49368	-7	9.29385	-12	15_90750579_A_G						no		FALSE		3	cis-MR, mixed-MR, cis-coloc	no	no
FURIN	FURIN_clopidogrel	UKBPPP_2023	prescriptions-clopidogrel-both_sexes	clopidogrel	clopidogrel	0.33166	0.0542365	9.65166e-10	0.225295	0.148145	0.128317	0.335743	0.0759074	9.73111e-06	9.65166	-10	1.28317	-1	9.73111	-6			19_44908684_T_C (APOE,APOC1,APOC1P1,TOMM40,ENSG00000267282,APOC1P1,APOC4,APOC2,ENSG00000267114,CLPTM1)				no		FALSE		1	mixed-MR	no	no
FURIN	FURIN_glyceryl trinitrate	UKBPPP_2023	prescriptions-glyceryl_trinitrate-both_sexes	glyceryl trinitrate	glyceryl trinitrate	0.347137	0.048471	7.96598e-13	0.290891	0.131163	0.0265691	0.385472	0.067508	1.12966e-08	7.96598	-13	2.65691	-2	1.12966	-8							no		FALSE		1	mixed-MR	no	no
FURIN	FURIN_nitrate |anti-anginal agent|anti-hypertensive	UKBPPP_2023	prescriptions-nitrate_|anti-anginal_agent|anti-hypertensive-both_sexes	nitrate |anti-anginal agent|anti-hypertensive	nitrate |anti-anginal agent|anti-hypertensive	0.361896	0.047284	1.95321e-14	0.315721	0.125048	0.0115765	0.413729	0.0663163	4.41172e-10	1.95321	-14	1.15765	-2	4.41172	-10	15_90789987_GTTTTTTTTTTTTTTTTTTTTTT_G						no		FALSE		3	cis-MR, mixed-MR, cis-coloc	no	no
FURIN	FURIN_ramipril	UKBPPP_2023	prescriptions-ramipril-both_sexes	ramipril	ramipril	0.237197	0.0329641	6.21764e-13	0.216624	0.0628913	0.000572296	0.316019	0.0485105	7.29615e-11	6.21764	-13	5.72296	-4	7.29615	-11	15_90789987_GTTTTTTTTTTTTTTTTTTTTTT_G						no		FALSE		3	cis-MR, mixed-MR, cis-coloc	no	no
FURIN	FURIN_selective beta1 antagonist|beta blocker	UKBPPP_2023	prescriptions-selective_beta1_antagonist|beta_blocker-both_sexes	selective beta1 antagonist|beta blocker	selective beta1 antagonist|beta blocker	0.276131	0.0325644	2.26126e-17	0.256985	0.080363	0.00138477	0.313714	0.0455488	5.68126e-12	2.26126	-17	1.38477	-3	5.68126	-12	15_90789987_GTTTTTTTTTTTTTTTTTTTTTT_G		19_44908684_T_C (APOE,APOC1,APOC1P1,TOMM40,ENSG00000267282,APOC1P1,APOC4,APOC2,ENSG00000267114,CLPTM1)				no		FALSE		3	cis-MR, mixed-MR, cis-coloc	no	no
FURIN	FURIN_simvastatin	UKBPPP_2023	prescriptions-simvastatin-both_sexes	simvastatin	simvastatin	0.337805	0.0488195	4.53332e-12	-0.279547	0.53622	0.602137	0.390434	0.0735808	1.11936e-07	4.53332	-12	6.02137	-1	1.11936	-7		2_27508073_T_C	2_27508073_T_C (GCKR,FNDC4,ENSG00000306717,IFT172,SPATA31H1,RNU6-986P,ENSG00000235267,KRTCAP3,ZNF512,NRBP1)				no		FALSE		3	trans-MR, mixed-MR, trans-coloc	no	no
FUS	FUS_D000740	UKBPPP_2023	GCST90002391	Mean corpuscular hemoglobin concentration	Anemia	0.19656	0.0305388	1.22343e-10	-0.10751	0.174955	0.538885	0.0532616	0.0331988	0.108643	1.22343	-10	5.38885	-1	1.08643	-1		7_106731773_C_G	7_106731773_C_G (ENSG00000243797,LINC02577,RNA5SP236,ENSG00000302432,CCDC71L,ENSG00000294198,ENSG00000286013,CTB-30L5.1,PIK3CG,ENSG00000290116)				no		FALSE		3	trans-MR, mixed-MR, trans-coloc	no	yes
FUS	FUS_D001791	UKBPPP_2023	GCST90002357, GCST90002402, GCST004603, GCST90002400, GCST004607	Platelet count	Blood Platelet Disorders	1.793	0.143522	8.16631e-36							8.16631	-36	0	0	0	0		3_56815721_T_C	3_56815721_T_C (ENSG00000298507,ARHGEF3,ENSG00000296096,ARHGEF3-AS1,TASOR,ENSG00000307053,SPATA12,CCDC66,ENSG00000272202,ENSG00000297895)				no		TRUE		3	trans-MR, mixed-MR, trans-coloc	no	yes
FUS	FUS_D007970	UKBPPP_2023	GCST90002374, GCST90002407	White blood cell count	Leukopenia	0.293983	0.0419366	2.37998e-12	-0.461535	0.534781	0.388118	0.157765	0.0696211	0.0234486	2.37998	-12	3.88118	-1	2.34486	-2		12_111535554_A_G	12_111535554_A_G (U7,IFITM3P5,ATXN2-AS,ATXN2,SH2B3,ENSG00000299832,ENSG00000294281,PCNPP1,BRAP,ACAD10)				no		TRUE		3	trans-MR, mixed-MR, trans-coloc	no	yes
FUS	FUS_D008218	UKBPPP_2023	GCST90002316	Lymphocyte count	Lymphocytosis	0.2236	0.0357446	3.9623e-10	-0.422864	0.752453	0.574129	0.185884	0.0415642	7.74136e-06	3.9623	-10	5.74129	-1	7.74136	-6							no		FALSE		2	trans-MR, mixed-MR	no	yes
FUS	FUS_D008232	UKBPPP_2023	GCST90002340	Monocyte count	Lymphoproliferative Disorders	0.242783	0.0305892	2.07325e-15							2.07325	-15	0	0	0	0							no		FALSE		2	trans-MR, mixed-MR	no	yes
FUS	FUS_EFO_0004309	UKBPPP_2023	continuous-30080-both_sexes-irnt	Platelet count	Platelet count	2.30894	0.173119	1.40409e-40	-1.76496	0.433696	4.70997e-05	1.13694	0.252712	6.82857e-06	1.40409	-40	4.70997	-5	6.82857	-6		3_56815721_T_C	3_56815721_T_C (ENSG00000298507,ARHGEF3,ENSG00000296096,ARHGEF3-AS1,TASOR,ENSG00000307053,SPATA12,CCDC66,ENSG00000272202,ENSG00000297895)				no		FALSE		3	trans-MR, mixed-MR, trans-coloc	no	yes
FUS	FUS_EFO_0009682	UKBPPP_2023	icd10-O32-both_sexes	O32 Maternal care for known or suspected malpresentation of foetus	O32 Maternal care for known or suspected malpresentation of foetus	2.41475	0.325767	1.23927e-13	-1.69313	2.50454	0.499025	0.568345	0.311777	0.068315	1.23927	-13	4.99025	-1	6.8315	-2		12_111535554_A_G	12_111535554_A_G (U7,IFITM3P5,ATXN2-AS,ATXN2,SH2B3,ENSG00000299832,ENSG00000294281,PCNPP1,BRAP,ACAD10)				no		FALSE	literature, somatic_mutation	3	trans-MR, mixed-MR, trans-coloc	no	yes
FUT1	FUT1_Blood clot, DVT, bronchitis, emphysema, asthma, rhinitis, eczema, allergy diagnosed by doctor	UKBPPP_2023	categorical-6152-both_sexes-100	Blood clot, DVT, bronchitis, emphysema, asthma, rhinitis, eczema, allergy diagnosed by doctor	Blood clot, DVT, bronchitis, emphysema, asthma, rhinitis, eczema, allergy diagnosed by doctor	-0.189826	0.0148012	1.18784e-37	-0.194294	0.0333898	5.92153e-09	-0.186906	0.0184249	3.51644e-24	1.18784	-37	5.92153	-9	3.51644	-24		9_133158977_G_A					no		FALSE		3	trans-MR, mixed-MR, trans-coloc	no	no
FUT1	FUT1_CHEBI_6801	UKBPPP_2023	categorical-20003-both_sexes-1140884600	Treatment/medication code	metformin	0.240956	0.038567	4.16495e-10	0.272268	0.0622799	1.23288e-05	0.262382	0.0494585	1.1262e-07	4.16495	-10	1.23288	-5	1.1262	-7		9_133165512_C_A					no		FALSE		2	mixed-MR, trans-coloc	no	no
FUT1	FUT1_CHEBI_9150	UKBPPP_2023	categorical-20003-both_sexes-1140861958	Treatment/medication code	simvastatin	0.173076	0.0202295	1.17242e-17	0.200737	0.0356454	1.78656e-08	0.200496	0.0261754	1.86342e-14	1.17242	-17	1.78656	-8	1.86342	-14		9_133158977_G_A					no		FALSE		3	trans-MR, mixed-MR, trans-coloc	no	no
FUT1	FUT1_Cholecystectomy	UKBPPP_2023	K11_CHOLECYSTECTOMY	Cholecystectomy	Cholecystectomy	0.223336	0.0322492	4.35012e-12	0.16794	0.0815477	0.0394548	0.252699	0.0472108	8.67209e-08	4.35012	-12	3.94548	-2	8.67209	-8		9_133165512_C_A					no		FALSE		3	trans-MR, mixed-MR, trans-coloc	no	no
FUT1	FUT1_D000086382	UKBPPP_2023	GCST011073	COVID-19 (RELEASE 5)	COVID-19	0.308725	0.0444664	3.84206e-12	0.197569	0.119078	0.097083	0.238423	0.0646992	0.000228615	3.84206	-12	9.7083	-2	2.28615	-4		9_133158977_G_A					no		FALSE	literature	3	trans-MR, mixed-MR, trans-coloc	no	no
FUT1	FUT1_D000740	UKBPPP_2023	GCST90002384, GCST90002310, GCST004615, GCST90002369, GCST90002404, GCST90002392, GCST90025988, GCST006804	Hemoglobin	Anemia	-0.22925	0.0112282	1.17159e-92	-0.241811	0.0595478	4.89064e-05	-0.226145	0.0177528	3.60983e-37	1.17159	-92	4.89064	-5	3.60983	-37		9_133165512_C_A, 9_133182497_C_A	15_50512793_AAAAC_A (USP50,ENSG00000259684,ENSG00000242737,RNA5SP395,USP8,AHCYP7,MIR4712,ENSG00000259715,GABPB1,GABPB1-AS1)				no	0.0839374	TRUE	literature, genetic_association	3	trans-MR, mixed-MR, trans-coloc	no	no
FUT1	FUT1_D001249	UKBPPP_2023	GCST007429	Lung function (FVC)	Asthma	-0.0700951	0.0110402	2.16627e-10	-0.0499753	0.0307943	0.104616	-0.0597585	0.0163123	0.000248898	2.16627	-10	1.04616	-1	2.48898	-4		9_133491074_G_T					no		FALSE		3	trans-MR, mixed-MR, trans-coloc	no	no
FUT1	FUT1_D001778	UKBPPP_2023	GCST90002383, GCST90002304, GCST004604	Hematocrit	Blood Coagulation Disorders	-0.221055	0.0106395	7.01432e-96	-0.230448	0.0497389	3.60131e-06	-0.222913	0.0170465	4.47389e-39	7.01432	-96	3.60131	-6	4.47389	-39		9_133158977_G_A, 9_133182497_C_A, 9_133165512_C_A					no		TRUE	literature	3	trans-MR, mixed-MR, trans-coloc	no	no
FUT1	FUT1_D001791	UKBPPP_2023	GCST90002401	Platelet distribution width	Blood Platelet Disorders	-0.0758158	0.00926469	2.76157e-16	-0.0563667	0.0316299	0.0747383	-0.0948715	0.0143761	4.13208e-11	2.76157	-16	7.47383	-2	4.13208	-11		9_133302794_G_A					no		FALSE		3	trans-MR, mixed-MR, trans-coloc	no	no
FUT1	FUT1_D001943	UKBPPP_2023	GCST90012105	Estradiol levels	Breast Neoplasms	-0.0268673	0.00337626	1.75258e-15	-0.0223561	0.0100032	0.0254242	-0.0280163	0.00473817	3.36132e-09	1.75258	-15	2.54242	-2	3.36132	-9		9_133158977_G_A					no		FALSE		3	trans-MR, mixed-MR, trans-coloc	no	no
FUT1	FUT1_D002318	UKBPPP_2023	FG_CVD	Cardiovascular diseases (excluding rheumatic etc)	Cardiovascular Diseases	0.213874	0.022684	4.1634e-21	0.171587	0.075811	0.0236142	0.189944	0.0306303	5.60452e-10	4.1634	-21	2.36142	-2	5.60452	-10		9_133158977_G_A					no		FALSE		3	trans-MR, mixed-MR, trans-coloc	no	no
FUT1	FUT1_D002769	UKBPPP_2023	K11_CHOLELITH	Cholelithiasis	Cholelithiasis	0.27047	0.0299687	1.79513e-19	0.192779	0.0857803	0.0246174	0.279763	0.0421277	3.11925e-11	1.79513	-19	2.46174	-2	3.11925	-11		9_133165512_C_A					no		FALSE		3	trans-MR, mixed-MR, trans-coloc	no	no
FUT1	FUT1_D004802	UKBPPP_2023	GCST90002381, GCST90002298	Eosinophil counts	Eosinophilia	-0.108741	0.00968805	3.10088e-29	-0.109447	0.0385039	0.00447611	-0.0876753	0.0138257	2.27593e-10	3.10088	-29	4.47611	-3	2.27593	-10		9_133500024_T_G, 9_133213758_T_C					no	0.311244	TRUE	genetic_association	3	trans-MR, mixed-MR, trans-coloc	no	no
FUT1	FUT1_D004909	UKBPPP_2023	GCST90002397	Mean spheric corpuscular volume	Erythrocyte Indices	0.126977	0.00960878	7.21667e-40	0.108487	0.0425058	0.0107018	0.123391	0.014729	5.41178e-17	7.21667	-40	1.07018	-2	5.41178	-17		9_133165512_C_A					no		FALSE		3	trans-MR, mixed-MR, trans-coloc	no	no
FUT1	FUT1_D005541	UKBPPP_2023	GCST007432	FEV1	Forced Expiratory Volume	-0.0686097	0.0109876	4.25803e-10	-0.0487217	0.0282155	0.0842092	-0.0738979	0.0160963	4.41146e-06	4.25803	-10	8.42092	-2	4.41146	-6		9_133182497_C_A					no		FALSE		3	trans-MR, mixed-MR, trans-coloc	no	no
FUT1	FUT1_D006331	UKBPPP_2023	FG_OTHHEART	Other heart diseases	Heart Diseases	0.172903	0.0281551	8.19567e-10	0.143182	0.0923486	0.121034	0.163195	0.0396049	3.77916e-05	8.19567	-10	1.21034	-1	3.77916	-5		9_133165512_C_A					no		FALSE		3	trans-MR, mixed-MR, trans-coloc	no	no
FUT1	FUT1_D006402	UKBPPP_2023	GCST90002389, GCST90002394, GCST004626, GCST004614, GCST004613, GCST004620, GCST90002382	Lymphocyte percentage of white cells	Hematologic Diseases	0.0932065	0.00955507	1.76196e-22	0.0909984	0.0402294	0.0236983	0.102997	0.0149107	4.92913e-12	1.76196	-22	2.36983	-2	4.92913	-12		9_133165512_C_A, 9_133158977_G_A, 9_133453946_T_C	9_133453946_T_C (CACFD1,SLC2A6,ADAMTS13,REXO4,ENSG00000296035,MYMK,STKLD1,SURF4,ADAMTSL2,SURF2)				no		TRUE		3	trans-MR, mixed-MR, trans-coloc	no	no
FUT1	FUT1_D006484	UKBPPP_2023	GCST90014033	Haemorrhoidal disease	Hemorrhoids	-0.186891	0.0238944	5.21808e-15	-0.221412	0.213824	0.300443	-0.20133	0.0345188	5.46115e-09	5.21808	-15	3.00443	-1	5.46115	-9							no		FALSE		2	trans-MR, mixed-MR	no	no
FUT1	FUT1_D006937	UKBPPP_2023	GCST90038690, E4_HYPERCHOL	High cholesterol	Hypercholesterolemia	0.023391	0.00256634	7.90007e-20	0.0270926	0.00667103	4.8814e-05	0.0268701	0.00377852	1.14976e-12	7.90007	-20	4.8814	-5	1.14976	-12		9_133165512_C_A					no		TRUE	literature	3	trans-MR, mixed-MR, trans-coloc	no	no
FUT1	FUT1_D007970	UKBPPP_2023	GCST90002407, GCST90002374, GCST004610	White blood cell count	Leukopenia	-0.129215	0.00887646	5.26877e-48	-0.15796	0.048506	0.00112793	-0.121268	0.0136804	7.69137e-19	5.26877	-48	1.12793	-3	7.69137	-19		9_133158977_G_A, 9_133165512_C_A					no		TRUE		3	trans-MR, mixed-MR, trans-coloc	no	no
FUT1	FUT1_D008078	UKBPPP_2023	GCST90002412, RX_STATIN	Low density lipoprotein cholesterol levels	Cholesterol, LDL	0.18967	0.00906589	3.42663e-97	0.218706	0.0363018	1.69472e-09	0.201809	0.0142098	8.8939e-46	3.42663	-97	1.69472	-9	8.8939	-46		9_133158977_G_A, 9_133165512_C_A					no	0.161688	TRUE	genetic_association	3	trans-MR, mixed-MR, trans-coloc	no	no
FUT1	FUT1_D008107	UKBPPP_2023	GCST90013405	Liver enzyme levels (alanine transaminase)	Liver Diseases	0.0174598	0.00167154	1.53927e-25	0.0136361	0.00681561	0.0454237	0.0175685	0.00241897	3.79114e-13	1.53927	-25	4.54237	-2	3.79114	-13		9_133158977_G_A					no		FALSE		3	trans-MR, mixed-MR, trans-coloc	no	no
FUT1	FUT1_D008232	UKBPPP_2023	GCST90002340, GCST004625	Monocyte count	Lymphoproliferative Disorders	-0.146536	0.00964747	4.17917e-52	-0.132619	0.0540882	0.0142105	-0.151736	0.0158315	9.29981e-22	4.17917	-52	1.42105	-2	9.29981	-22		9_133182497_C_A, 9_133158977_G_A					no		TRUE		3	trans-MR, mixed-MR, trans-coloc	no	no
FUT1	FUT1_D009203	UKBPPP_2023	GCST011365	Myocardial infarction	Myocardial Infarction	0.23557	0.037501	3.34879e-10	0.0952715	0.115288	0.408589	0.222796	0.0539	3.57259e-05	3.34879	-10	4.08589	-1	3.57259	-5		9_133356757_CAGGGGAG_C	9_133356757_CAGGGGAG_C (SURF2,SURF1,SNORD36C,SNORD36A,SNORD36B,SNORD24,RPL7A,MED22,RPL21P81,Y_RNA)				no		FALSE	literature	2	trans-MR, trans-coloc	no	no
FUT1	FUT1_D009503	UKBPPP_2023	GCST90002398, GCST90002351, GCST004629	Neutrophil count	Neutropenia	-0.122934	0.00894079	5.10354e-43	-0.137204	0.0466089	0.00324286	-0.123022	0.0147788	8.48654e-17	5.10354	-43	3.24286	-3	8.48654	-17		9_133165512_C_A, 9_133182497_C_A					no		TRUE		3	trans-MR, mixed-MR, trans-coloc	no	no
FUT1	FUT1_D011655	UKBPPP_2023	I9_PULMEMB, GCST90038614	Pulmonary embolism	Pulmonary Embolism	0.764283	0.069641	5.06216e-28	0.61704	0.349078	0.0771231	0.767612	0.0924654	1.02707e-16	5.06216	-28	7.71231	-2	1.02707	-16		9_133158977_G_A					no		TRUE		3	trans-MR, mixed-MR, trans-coloc	no	no
FUT1	FUT1_D013921	UKBPPP_2023	GCST90002363, GCST90002403, GCST004601	Red blood cell count	Thrombocytopenia	-0.236142	0.0124832	8.28615e-80	-0.19884	0.106783	0.0625901	-0.233462	0.0184723	1.29519e-36	8.28615	-80	6.25901	-2	1.29519	-36		9_133182497_C_A, 9_133165512_C_A					no		TRUE		3	trans-MR, mixed-MR, trans-coloc	no	no
FUT1	FUT1_D013923	UKBPPP_2023	I9_THROMBOTH	Other embolism and thrombosis	Thromboembolism	1.0951	0.091136	2.92462e-33	1.0804	0.431498	0.0122853	1.03355	0.134984	1.90559e-14	2.92462	-33	1.22853	-2	1.90559	-14		9_133158977_G_A					no		FALSE		3	trans-MR, mixed-MR, trans-coloc	no	no
FUT1	FUT1_D014069	UKBPPP_2023	J10_CHRONTONSADEN	Chronic diseases of tonsils and adenoids	Tonsillitis	0.181693	0.0268788	1.38245e-11	0.139681	0.0883008	0.113677	0.154534	0.0395641	9.38662e-05	1.38245	-11	1.13677	-1	9.38662	-5		9_133158977_G_A					no		FALSE		3	trans-MR, mixed-MR, trans-coloc	no	no
FUT1	FUT1_D014648	UKBPPP_2023	I9_VARICVE	Varicose veins	Varicose Veins	0.27464	0.0353512	7.91673e-15	0.265743	0.0967154	0.00600196	0.253493	0.0484691	1.69513e-07	7.91673	-15	6.00196	-3	1.69513	-7		9_133165512_C_A					no		FALSE		3	trans-MR, mixed-MR, trans-coloc	no	no
FUT1	FUT1_D014652	UKBPPP_2023	I9_VEINSOTH	Other disorders of veins	Vascular Diseases	0.333916	0.048636	6.61993e-12	0.297652	0.155265	0.0552298	0.284756	0.070752	5.7047e-05	6.61993	-12	5.52298	-2	5.7047	-5		9_133165512_C_A					no		FALSE		3	trans-MR, mixed-MR, trans-coloc	no	no
FUT1	FUT1_D015519	UKBPPP_2023	GCST006979	Heel bone mineral density	Bone Density	-0.0793182	0.00996162	1.68762e-15	-0.0922885	0.0341935	0.00695463	-0.0664077	0.0143517	3.70687e-06	1.68762	-15	6.95463	-3	3.70687	-6		9_133182497_C_A					no		FALSE		3	trans-MR, mixed-MR, trans-coloc	no	no
FUT1	FUT1_D020246	UKBPPP_2023	GCST90038615, I9_PHLETHROMBDVTLOW	Deep venous thrombosis	Venous Thrombosis	0.0226181	0.00133303	1.42885e-64	0.0222496	0.00591439	0.000168603	0.0232931	0.00184809	2.01049e-36	1.42885	-64	1.68603	-4	2.01049	-36		9_133158977_G_A					no		TRUE	literature	3	trans-MR, mixed-MR, trans-coloc	no	no
FUT1	FUT1_D045262	UKBPPP_2023	GCST90002405, GCST90002385	Reticulocyte count	Reticulocytosis	-0.0771302	0.00930206	1.11603e-16	-0.0857164	0.0407889	0.0356003	-0.0910837	0.0140501	9.00584e-11	1.11603	-16	3.56003	-2	9.00584	-11		9_133165512_C_A, 9_133257367_C_A	9_133257367_C_A (ABO,LCN1P1,Y_RNA,OBP2B,LCN1P2,SURF6,Y_RNA,RPL21P81,MED22,RPL7A)				no		TRUE		3	trans-MR, mixed-MR, trans-coloc	no	no
FUT1	FUT1_D050171	UKBPPP_2023	E4_LIPOPROT	Disorders of lipoprotein metabolism and other lipidaemias	Dyslipidemias	0.217697	0.0283627	1.64843e-14	0.166799	0.093832	0.0754636	0.20304	0.0423841	1.66386e-06	1.64843	-14	7.54636	-2	1.66386	-6		9_133165512_C_A					no		FALSE		3	trans-MR, mixed-MR, trans-coloc	no	no
FUT1	FUT1_D054556	UKBPPP_2023	I9_VTE	Venous thromboembolism	Venous Thromboembolism	1.03984	0.0577261	1.53028e-72	0.754202	0.385998	0.050713	0.854982	0.0809073	4.21939e-26	1.53028	-72	5.0713	-2	4.21939	-26		9_133158977_G_A					no		FALSE		3	trans-MR, mixed-MR, trans-coloc	no	no
FUT1	FUT1_Diabetes, insulin treatment (Kela reimbursement) (more control exclusions)	UKBPPP_2023	KELA_DIAB_INSUL_EXMORE	Diabetes, insulin treatment (Kela reimbursement) (more control exclusions)	Diabetes, insulin treatment (Kela reimbursement) (more control exclusions)	0.245369	0.0281584	2.936e-18	0.174167	0.0864126	0.0438489	0.236912	0.0395541	2.1039e-09	2.936	-18	4.38489	-2	2.1039	-9		9_133158977_G_A					no		FALSE		3	trans-MR, mixed-MR, trans-coloc	no	no
FUT1	FUT1_Diseases of veins, lymphatic vessels and lymph nodes, not elsewhere classified	UKBPPP_2023	I9_DISVEINLYMPH	Diseases of veins, lymphatic vessels and lymph nodes, not elsewhere classified	Diseases of veins, lymphatic vessels and lymph nodes, not elsewhere classified	0.355979	0.029632	3.0244e-33	0.361728	0.147307	0.0140646	0.338595	0.0428652	2.81033e-15	3.0244	-33	1.40646	-2	2.81033	-15		9_133158977_G_A					no		FALSE		3	trans-MR, mixed-MR, trans-coloc	no	no
FUT1	FUT1_Disorders of lipoid metabolism	UKBPPP_2023	phecode-272-both_sexes	Disorders of lipoid metabolism	Disorders of lipoid metabolism	0.203747	0.021021	3.24318e-22	0.200329	0.0339661	3.68175e-09	0.200771	0.0267589	6.23866e-14	3.24318	-22	3.68175	-9	6.23866	-14		9_133453946_T_C	9_133453946_T_C (CACFD1,SLC2A6,ADAMTS13,REXO4,ENSG00000296035,MYMK,STKLD1,SURF4,ADAMTSL2,SURF2)				no		FALSE		3	trans-MR, mixed-MR, trans-coloc	no	no
FUT1	FUT1_Diverticulosis	UKBPPP_2023	phecode-562.1-both_sexes	Diverticulosis	Diverticulosis	-0.178636	0.0232099	1.39792e-14	-0.150163	0.0461052	0.00112608	-0.159099	0.029948	1.08128e-07	1.39792	-14	1.12608	-3	1.08128	-7		9_133158977_G_A					no		FALSE		3	trans-MR, mixed-MR, trans-coloc	no	no
FUT1	FUT1_E78 Disorders of lipoprotein metabolism and other lipidaemias	UKBPPP_2023	icd10-E78-both_sexes	E78 Disorders of lipoprotein metabolism and other lipidaemias	E78 Disorders of lipoprotein metabolism and other lipidaemias	0.201902	0.0210076	7.19247e-22	0.199266	0.0345468	8.022e-09	0.199857	0.026745	7.85776e-14	7.19247	-22	8.022	-9	7.85776	-14		9_133453946_T_C	9_133453946_T_C (CACFD1,SLC2A6,ADAMTS13,REXO4,ENSG00000296035,MYMK,STKLD1,SURF4,ADAMTSL2,SURF2)				no		FALSE		3	trans-MR, mixed-MR, trans-coloc	no	no
FUT1	FUT1_EFO_0000319	UKBPPP_2023	phecode-459.9-both_sexes, phecode-459-both_sexes, categorical-20107-both_sexes-1	Circulatory disease NEC	Circulatory disease NEC	0.482797	0.0306326	5.78271e-56	0.460894	0.0812308	1.39602e-08	0.4606	0.037811	3.89314e-34	5.78271	-56	1.39602	-8	3.89314	-34		9_133158977_G_A					no		TRUE	literature	3	trans-MR, mixed-MR, trans-coloc	no	no
FUT1	FUT1_EFO_0000400	UKBPPP_2023	phecode-250-both_sexes	Diabetes mellitus	Diabetes mellitus	0.166399	0.0268383	5.64454e-10	0.162627	0.0482441	0.000749149	0.174332	0.0346004	4.69321e-07	5.64454	-10	7.49149	-4	4.69321	-7		9_133158977_G_A					no		FALSE	literature	3	trans-MR, mixed-MR, trans-coloc	no	no
FUT1	FUT1_EFO_0000537	UKBPPP_2023	categorical-20002-both_sexes-1065	Non-cancer illness code, self-reported	hypertension	-0.10179	0.0162606	3.85125e-10	-0.0992028	0.0402087	0.0136176	-0.0980087	0.020376	1.50921e-06	3.85125	-10	1.36176	-2	1.50921	-6		9_133158977_G_A					no		FALSE	literature	3	trans-MR, mixed-MR, trans-coloc	no	no
FUT1	FUT1_EFO_0003827	UKBPPP_2023	icd10-I26-both_sexes, categorical-20002-both_sexes-1093, categorical-6152-both_sexes-7	I26 Pulmonary embolism	I26 Pulmonary embolism	0.983327	0.0650013	1.06172e-51	0.939031	0.215722	1.34302e-05	0.93428	0.0791848	3.96251e-32	1.06172	-51	1.34302	-5	3.96251	-32		9_133158977_G_A					no		TRUE		3	trans-MR, mixed-MR, trans-coloc	no	no
FUT1	FUT1_EFO_0003907	UKBPPP_2023	categorical-6152-both_sexes-5, categorical-20002-both_sexes-1094	Blood clot, DVT, bronchitis, emphysema, asthma, rhinitis, eczema, allergy diagnosed by doctor	deep vein thrombosis	0.967592	0.0484574	1.04737e-88	0.888075	0.174126	3.3933e-07	0.924864	0.0610416	7.41819e-52	1.04737	-88	3.3933	-7	7.41819	-52		9_133158977_G_A					no		TRUE	literature	3	trans-MR, mixed-MR, trans-coloc	no	no
FUT1	FUT1_EFO_0003923	UKBPPP_2023	continuous-4106-both_sexes-irnt	Heel bone mineral density (BMD) T-score, automated (left)	Heel bone mineral density (BMD) T-score, automated (left)	-0.0769279	0.0108618	1.4165e-12	-0.103958	0.0180146	7.89077e-09	-0.0876515	0.0140168	4.01764e-10	1.4165	-12	7.89077	-9	4.01764	-10		9_133158977_G_A					no		FALSE		3	trans-MR, mixed-MR, trans-coloc	no	no
FUT1	FUT1_EFO_0003956	UKBPPP_2023	categorical-6152-both_sexes-9	Blood clot, DVT, bronchitis, emphysema, asthma, rhinitis, eczema, allergy diagnosed by doctor	seasonal allergic rhinitis	0.102516	0.015826	9.31336e-11	0.112439	0.0290158	0.000106579	0.101252	0.0200211	4.25298e-07	9.31336	-11	1.06579	-4	4.25298	-7		9_133158977_G_A					no		FALSE		3	trans-MR, mixed-MR, trans-coloc	no	no
FUT1	FUT1_EFO_0004305	UKBPPP_2023	continuous-30010-both_sexes-irnt	Red blood cell (erythrocyte) count	Red blood cell (erythrocyte) count	-0.232587	0.00753367	2.75773e-209	-0.248348	0.0377299	4.63349e-11	-0.24646	0.00977446	2.76686e-140	2.75773	-209	4.63349	-11	2.76686	-140		9_133165512_C_A					no		FALSE		3	trans-MR, mixed-MR, trans-coloc	no	no
FUT1	FUT1_EFO_0004308	UKBPPP_2023	continuous-30000-both_sexes-irnt	White blood cell (leukocyte) count	White blood cell (leukocyte) count	-0.0954681	0.0062221	3.92221e-53	-0.101611	0.0228103	8.40357e-06	-0.0938823	0.00780467	2.50212e-33	3.92221	-53	8.40357	-6	2.50212	-33		9_133158977_G_A					no		FALSE		3	trans-MR, mixed-MR, trans-coloc	no	no
FUT1	FUT1_EFO_0004312	UKBPPP_2023	continuous-3062-both_sexes-irnt, continuous-20151-both_sexes-irnt	Forced vital capacity (FVC)	Forced vital capacity (FVC)	-0.0472459	0.00470973	1.10769e-23	-0.0471747	0.0104854	6.82436e-06	-0.0498482	0.00574586	4.11704e-18	1.10769	-23	6.82436	-6	4.11704	-18		9_133500024_T_G, 9_133165512_C_A					no		TRUE		3	trans-MR, mixed-MR, trans-coloc	no	no
FUT1	FUT1_EFO_0004314	UKBPPP_2023	continuous-3063-both_sexes-irnt, continuous-20150-both_sexes-irnt, continuous-20154-both_sexes-irnt	Forced expiratory volume in 1-second (FEV1)	Forced expiratory volume in 1-second (FEV1)	-0.0543025	0.00468615	4.74832e-31	-0.0543396	0.0109005	6.1943e-07	-0.0534711	0.00592433	1.78586e-19	4.74832	-31	6.1943	-7	1.78586	-19		9_133165512_C_A					no		TRUE		3	trans-MR, mixed-MR, trans-coloc	no	no
FUT1	FUT1_EFO_0004339	UKBPPP_2023	continuous-50-both_sexes-irnt	Standing height	Standing height	-0.0391079	0.00571285	7.6154e-12	-0.0428974	0.0146131	0.00332961	-0.0376483	0.00695016	6.06409e-08	7.6154	-12	3.32961	-3	6.06409	-8		9_133165512_C_A					no		FALSE		3	trans-MR, mixed-MR, trans-coloc	no	no
FUT1	FUT1_EFO_0004458	UKBPPP_2023	biomarkers-30710-both_sexes-irnt	C-reactive protein	C-reactive protein	0.0916604	0.00716283	1.71156e-37	0.106526	0.015727	1.25773e-11	0.0950287	0.00921689	6.33176e-25	1.71156	-37	1.25773	-11	6.33176	-25		9_133158977_G_A					no		FALSE		3	trans-MR, mixed-MR, trans-coloc	no	no
FUT1	FUT1_EFO_0004468	UKBPPP_2023	biomarkers-30740-both_sexes-irnt	Glucose	Glucose	0.0990587	0.00708796	2.19529e-44	0.113702	0.0131732	0	0.10175	0.00901657	1.56005e-29	2.19529	-44	6.06387	-18	1.56005	-29		9_133158977_G_A					no		FALSE		3	trans-MR, mixed-MR, trans-coloc	no	no
FUT1	FUT1_EFO_0004514	UKBPPP_2023	continuous-3144-both_sexes-irnt, continuous-4101-both_sexes-irnt, continuous-4104-both_sexes-irnt	Heel Broadband ultrasound attenuation, direct entry	Heel Broadband ultrasound attenuation, direct entry	-0.090585	0.00889068	2.22586e-24	-0.0924271	0.020787	8.7329e-06	-0.0856714	0.0110399	8.48207e-15	2.22586	-24	8.7329	-6	8.48207	-15		9_133158977_G_A					no		TRUE		3	trans-MR, mixed-MR, trans-coloc	no	no
FUT1	FUT1_EFO_0004518	UKBPPP_2023	biomarkers-30700-both_sexes-irnt	Creatinine	Creatinine	-0.0778995	0.00611406	3.49674e-37	-0.0800265	0.0138108	6.85366e-09	-0.0739494	0.00752393	8.48239e-23	3.49674	-37	6.85366	-9	8.48239	-23		9_133165512_C_A					no		FALSE		3	trans-MR, mixed-MR, trans-coloc	no	no
FUT1	FUT1_EFO_0004526	UKBPPP_2023	continuous-30040-both_sexes-irnt	Mean corpuscular volume	Mean corpuscular volume	0.0564573	0.00751293	5.70452e-14	0.0668624	0.0401227	0.0956245	0.0628442	0.00930619	1.44872e-11	5.70452	-14	9.56245	-2	1.44872	-11							no		FALSE		2	trans-MR, mixed-MR	no	no
FUT1	FUT1_EFO_0004528	UKBPPP_2023	continuous-30020-both_sexes-irnt	Haemoglobin concentration	Haemoglobin concentration	-0.212031	0.00684951	2.13397e-210	-0.226346	0.0260092	0	-0.217187	0.00878253	5.16293e-135	2.13397	-210	3.24464	-18	5.16293	-135		9_133158977_G_A					no		FALSE		3	trans-MR, mixed-MR, trans-coloc	no	no
FUT1	FUT1_EFO_0004530	UKBPPP_2023	biomarkers-30870-both_sexes-irnt	Triglycerides	Triglycerides	-0.0857175	0.00731379	1.00697e-31	-0.0706688	0.0184686	0.000130017	-0.0777633	0.00892874	3.05674e-18	1.00697	-31	1.30017	-4	3.05674	-18		9_133158977_G_A					no	0.220581	FALSE	genetic_association	3	trans-MR, mixed-MR, trans-coloc	no	no
FUT1	FUT1_EFO_0004532	UKBPPP_2023	biomarkers-30730-both_sexes-irnt	Gamma glutamyltransferase	Gamma glutamyltransferase	0.136584	0.00746502	8.81481e-75	0.128704	0.0186752	5.51204e-12	0.137154	0.00903186	4.41052e-52	8.81481	-75	5.51204	-12	4.41052	-52		9_133158977_G_A					no	0.108524	FALSE	genetic_association	3	trans-MR, mixed-MR, trans-coloc	no	no
FUT1	FUT1_EFO_0004533	UKBPPP_2023	biomarkers-30610-both_sexes-irnt	Alkaline phosphatase	Alkaline phosphatase	-1.31599	0.0243396	0	-1.39828	0.0841554	0	-1.37483	0.0341971	0	2.39537	-637	5.39186	-62	2.11088	-353		9_133158977_G_A					no	0.317226	FALSE	literature, genetic_association	3	trans-MR, mixed-MR, trans-coloc	no	no
FUT1	FUT1_EFO_0004541	UKBPPP_2023	biomarkers-30750-both_sexes-irnt	Glycated haemoglobin (HbA1c)	Glycated haemoglobin (HbA1c)	0.181888	0.00749271	3.57221e-130	0.195353	0.0198206	0	0.20399	0.0098516	3.04043e-95	3.57221	-130	6.45568	-23	3.04043	-95		9_133158977_G_A					no		FALSE		3	trans-MR, mixed-MR, trans-coloc	no	no
FUT1	FUT1_EFO_0004568	UKBPPP_2023	continuous-NAP-both_sexes-irnt	Non-albumin protein	Non-albumin protein	0.0745961	0.00737695	4.88467e-24	0.070322	0.0199178	0.000414608	0.0722273	0.00925455	5.97314e-15	4.88467	-24	4.14608	-4	5.97314	-15		9_133158977_G_A					no		FALSE		3	trans-MR, mixed-MR, trans-coloc	no	no
FUT1	FUT1_EFO_0004570	UKBPPP_2023	biomarkers-30840-both_sexes-irnt, biomarkers-30660-both_sexes-irnt, continuous-IBil-both_sexes-irnt	Total bilirubin	Total bilirubin	-0.0803347	0.00755458	2.07233e-26	-0.0953461	0.015408	6.09034e-10	-0.0869947	0.00930051	8.45938e-21	2.07233	-26	6.09034	-10	8.45938	-21		9_133158977_G_A					no		TRUE		3	trans-MR, mixed-MR, trans-coloc	no	no
FUT1	FUT1_EFO_0004574	UKBPPP_2023	biomarkers-30690-both_sexes-irnt	Cholesterol	Cholesterol	0.162956	0.00749584	8.66917e-105	0.164302	0.021821	5.08482e-14	0.162771	0.00931192	2.04163e-68	8.66917	-105	5.08482	-14	2.04163	-68		9_133158977_G_A					no	0.144979	FALSE	genetic_association	3	trans-MR, mixed-MR, trans-coloc	no	no
FUT1	FUT1_EFO_0004611	UKBPPP_2023	continuous-LDLC-both_sexes-medadj_irnt, continuous-LDLC-both_sexes-medadj_raw, biomarkers-30780-both_sexes-irnt	LDL direct, adjusted by medication	LDL direct, adjusted by medication	0.251446	0.0084472	1.04999e-194	0.277061	0.026156	0	0.268773	0.0108982	2.72071e-134	1.04999	-194	3.22399	-26	2.72071	-134		9_133158977_G_A					no	0.161688	TRUE	genetic_association	3	trans-MR, mixed-MR, trans-coloc	no	no
FUT1	FUT1_EFO_0004612	UKBPPP_2023	biomarkers-30760-both_sexes-irnt	HDL cholesterol	HDL cholesterol	0.0713755	0.00724462	6.70477e-23	0.0470715	0.0200551	0.0189195	0.0626602	0.00910683	5.96136e-12	6.70477	-23	1.89195	-2	5.96136	-12		9_133158977_G_A					no	0.134113	FALSE	genetic_association	3	trans-MR, mixed-MR, trans-coloc	no	no
FUT1	FUT1_EFO_0004614	UKBPPP_2023	biomarkers-30630-both_sexes-irnt	Apolipoprotein A	Apolipoprotein A	0.0794309	0.00755127	7.07089e-26	0.0705334	0.0201171	0.000454656	0.0837145	0.0090418	2.07117e-20	7.07089	-26	4.54656	-4	2.07117	-20		9_133158977_G_A					no		FALSE		3	trans-MR, mixed-MR, trans-coloc	no	no
FUT1	FUT1_EFO_0004615	UKBPPP_2023	biomarkers-30640-both_sexes-irnt	Apolipoprotein B	Apolipoprotein B	0.123448	0.00724025	3.48502e-65	0.136165	0.0197161	4.97535e-12	0.131302	0.00929619	2.68935e-45	3.48502	-65	4.97535	-12	2.68935	-45		9_133158977_G_A					no	0.095511	FALSE	genetic_association	3	trans-MR, mixed-MR, trans-coloc	no	no
FUT1	FUT1_EFO_0004627	UKBPPP_2023	biomarkers-30770-both_sexes-irnt	IGF-1	IGF-1	0.0451646	0.00707394	1.71802e-10	0.0378056	0.0179254	0.0349398	0.0442695	0.00892879	7.11997e-07	1.71802	-10	3.49398	-2	7.11997	-7		9_133158977_G_A					no	0.0752619	FALSE	genetic_association	3	trans-MR, mixed-MR, trans-coloc	no	no
FUT1	FUT1_EFO_0004735	UKBPPP_2023	biomarkers-30620-both_sexes-irnt	Alanine aminotransferase	Alanine aminotransferase	0.078952	0.00689683	2.41805e-30	0.0730255	0.0221566	0.000981165	0.0743796	0.00830485	3.3618e-19	2.41805	-30	9.81165	-4	3.3618	-19		9_133158977_G_A					no		FALSE		3	trans-MR, mixed-MR, trans-coloc	no	no
FUT1	FUT1_EFO_0004736	UKBPPP_2023	biomarkers-30650-both_sexes-irnt	Aspartate aminotransferase	Aspartate aminotransferase	-0.134171	0.00718871	9.70132e-78	-0.146911	0.0250427	4.45318e-09	-0.149286	0.00924527	1.18604e-58	9.70132	-78	4.45318	-9	1.18604	-58		9_133158977_G_A					no	0.290921	FALSE	genetic_association	3	trans-MR, mixed-MR, trans-coloc	no	no
FUT1	FUT1_EFO_0004833	UKBPPP_2023	continuous-30140-both_sexes-irnt	Neutrophill count	Neutrophill count	-0.0951666	0.00625898	3.28504e-52	-0.0957605	0.0228159	2.70369e-05	-0.0927532	0.00779228	1.13877e-32	3.28504	-52	2.70369	-5	1.13877	-32		9_133158977_G_A					no		FALSE		3	trans-MR, mixed-MR, trans-coloc	no	no
FUT1	FUT1_EFO_0004838	UKBPPP_2023	biomarkers-30680-both_sexes-irnt	Calcium	Calcium	-0.0492929	0.00709645	3.75418e-12	-0.0722097	0.0207123	0.000489703	-0.056067	0.00897343	4.15431e-10	3.75418	-12	4.89703	-4	4.15431	-10		9_133165512_C_A					no		FALSE		3	trans-MR, mixed-MR, trans-coloc	no	no
FUT1	FUT1_EFO_0004842	UKBPPP_2023	continuous-30150-both_sexes-irnt	Eosinophill count	Eosinophill count	-0.0844514	0.00783844	4.56725e-27	-0.0894543	0.0248184	0.00031293	-0.0830033	0.00926973	3.42122e-19	4.56725	-27	3.1293	-4	3.42122	-19		9_133500024_T_G					no	0.311244	FALSE	genetic_association	3	trans-MR, mixed-MR, trans-coloc	no	no
FUT1	FUT1_EFO_0004995	UKBPPP_2023	continuous-23121-both_sexes-irnt, continuous-23122-both_sexes-irnt, continuous-23129-both_sexes-irnt	Arm fat-free mass (right)	Arm fat-free mass (right)	-0.0325671	0.00459512	1.36744e-12	-0.0340921	0.0145736	0.0193199	-0.033356	0.00576727	7.30843e-09	1.36744	-12	1.93199	-2	7.30843	-9		9_133158977_G_A					no		TRUE		3	trans-MR, mixed-MR, trans-coloc	no	no
FUT1	FUT1_EFO_0005128	UKBPPP_2023	continuous-AG-both_sexes-irnt	Albumin/Globulin ratio	Albumin/Globulin ratio	-0.0712982	0.00729753	1.51179e-22	-0.0732021	0.0149537	9.81825e-07	-0.0711316	0.00918202	9.42082e-15	1.51179	-22	9.81825	-7	9.42082	-15		9_133158977_G_A					no		FALSE		3	trans-MR, mixed-MR, trans-coloc	no	no
FUT1	FUT1_EFO_0005208	UKBPPP_2023	continuous-eGFR-both_sexes-irnt, continuous-eGFRcreacys-both_sexes-irnt	Estimated glomerular filtration rate, serum creatinine	Estimated glomerular filtration rate, serum creatinine	0.0861276	0.00638174	1.65222e-41	0.088008	0.0138446	2.05921e-10	0.0831396	0.00788583	5.47794e-26	1.65222	-41	2.05921	-10	5.47794	-26		9_133165512_C_A					no		TRUE		3	trans-MR, mixed-MR, trans-coloc	no	no
FUT1	FUT1_EFO_0005763	UKBPPP_2023	continuous-PP-both_sexes-combined_raw, continuous-PP-both_sexes-auto_raw, continuous-PP-both_sexes-auto_medadj_raw, continuous-PP-both_sexes-combined_medadj_raw, continuous-PP-both_sexes-auto_irnt, continuous-PP-both_sexes-combined_irnt, continuous-PP-both_sexes-auto_medadj_irnt, continuous-PP-both_sexes-combined_medadj_irnt	Pulse pressure, combined automated + manual reading	Pulse pressure, combined automated + manual reading	0.795049	0.0845536	5.3079e-21	0.917634	0.135787	1.39995e-11	0.878687	0.108849	6.88535e-16	5.3079	-21	1.39995	-11	6.88535	-16		9_133165512_C_A					no		TRUE		3	trans-MR, mixed-MR, trans-coloc	no	no
FUT1	FUT1_EFO_0005854	UKBPPP_2023	continuous-22146-both_sexes-irnt	Age hayfever or allergic rhinitis diagnosed by doctor	Age hayfever or allergic rhinitis diagnosed by doctor	-0.158043	0.0239601	4.22225e-11	-0.15804	0.0390084	5.09065e-05	-0.155439	0.0310735	5.66491e-07	4.22225	-11	5.09065	-5	5.66491	-7		9_133165512_C_A					no		FALSE	literature	3	trans-MR, mixed-MR, trans-coloc	no	no
FUT1	FUT1_EFO_0006336	UKBPPP_2023	continuous-DBP-both_sexes-combined_medadj_raw, continuous-DBP-both_sexes-auto_medadj_raw, continuous-DBP-both_sexes-combined_medadj_irnt, continuous-DBP-both_sexes-auto_medadj_irnt, continuous-DBP-both_sexes-combined_raw, continuous-DBP-both_sexes-combined_irnt, continuous-4079-both_sexes-irnt	Diastolic blood pressure, combined automated + manual reading, adjusted by medication	Diastolic blood pressure, combined automated + manual reading, adjusted by medication	-0.74953	0.0772192	2.82818e-22	-0.990461	0.188752	1.54257e-07	-0.864832	0.099209	2.84976e-18	2.82818	-22	1.54257	-7	2.84976	-18		9_133158977_G_A					no		TRUE		3	trans-MR, mixed-MR, trans-coloc	no	no
FUT1	FUT1_EFO_0006340	UKBPPP_2023	continuous-MAP-both_sexes-combined_medadj_raw	Mean arterial pressure, combined automated + manual reading, adjusted by medication	Mean arterial pressure, combined automated + manual reading, adjusted by medication	-0.584658	0.0923341	2.42028e-10	-0.69997	0.214792	0.00111875	-0.581611	0.115127	4.37403e-07	2.42028	-10	1.11875	-3	4.37403	-7		9_133158977_G_A					no		FALSE		3	trans-MR, mixed-MR, trans-coloc	no	no
FUT1	FUT1_EFO_0007010	UKBPPP_2023	categorical-20003-both_sexes-1140888266, categorical-20003-both_sexes-1141146234, categorical-20003-both_sexes-1141192410, categorical-20003-both_sexes-1141192736	Treatment/medication code	drug use measurement	0.576154	0.062862	4.93738e-20	0.530736	0.111058	1.76241e-06	0.550146	0.0800646	6.36314e-12	4.93738	-20	1.76241	-6	6.36314	-12		9_133158977_G_A, 9_133165512_C_A					no		TRUE		3	trans-MR, mixed-MR, trans-coloc	no	no
FUT1	FUT1_EFO_0007800	UKBPPP_2023	continuous-23119-both_sexes-irnt, continuous-23123-both_sexes-irnt	Arm fat percentage (right)	Arm fat percentage (right)	0.0399432	0.00450776	7.93128e-19	0.0528805	0.0107798	9.31722e-07	0.0443505	0.00570067	7.25918e-15	7.93128	-19	9.31722	-7	7.25918	-15		9_133158977_G_A					no		TRUE		3	trans-MR, mixed-MR, trans-coloc	no	no
FUT1	FUT1_EFO_0007984	UKBPPP_2023	continuous-30110-both_sexes-irnt	Platelet distribution width	Platelet distribution width	-0.0833283	0.00789506	4.84333e-26	-0.0660605	0.024421	0.00682898	-0.0873081	0.00952218	4.77796e-20	4.84333	-26	6.82898	-3	4.77796	-20							no		FALSE		2	trans-MR, mixed-MR	no	no
FUT1	FUT1_EFO_0007985	UKBPPP_2023	continuous-30090-both_sexes-irnt	Platelet crit	Platelet crit	0.0815862	0.00785122	2.70962e-25	0.0751411	0.0258443	0.00364392	0.0813743	0.0092786	1.78502e-18	2.70962	-25	3.64392	-3	1.78502	-18			15_50512793_AAAAC_A (USP50,ENSG00000259684,ENSG00000242737,RNA5SP395,USP8,AHCYP7,MIR4712,ENSG00000259715,GABPB1,GABPB1-AS1)				no		FALSE		2	trans-MR, mixed-MR	no	no
FUT1	FUT1_EFO_0007986	UKBPPP_2023	continuous-30250-both_sexes-irnt	Reticulocyte count	Reticulocyte count	-0.08722	0.00773802	1.812e-29	-0.106562	0.0206691	2.52804e-07	-0.106832	0.00947518	1.74511e-29	1.812	-29	2.52804	-7	1.74511	-29		9_133165512_C_A					no		FALSE		3	trans-MR, mixed-MR, trans-coloc	no	no
FUT1	FUT1_EFO_0007989	UKBPPP_2023	continuous-30190-both_sexes-irnt	Monocyte percentage	Monocyte percentage	-0.0831889	0.00732615	6.99874e-30	-0.0864261	0.0232993	0.000207767	-0.0850537	0.00907724	7.25364e-21	6.99874	-30	2.07767	-4	7.25364	-21		9_133158977_G_A					no		FALSE		3	trans-MR, mixed-MR, trans-coloc	no	no
FUT1	FUT1_EFO_0007990	UKBPPP_2023	continuous-30200-both_sexes-irnt	Neutrophill percentage	Neutrophill percentage	-0.0545647	0.00720698	3.70108e-14	-0.0508482	0.0255086	0.0462204	-0.0579662	0.00896198	9.93011e-11	3.70108	-14	4.62204	-2	9.93011	-11							no		FALSE		2	trans-MR, mixed-MR	no	no
FUT1	FUT1_EFO_0007993	UKBPPP_2023	continuous-30180-both_sexes-irnt	Lymphocyte percentage	Lymphocyte percentage	0.0967811	0.00770149	3.2253e-36	0.0873655	0.0274195	0.00144129	0.0955652	0.00897835	1.8605e-26	3.2253	-36	1.44129	-3	1.8605	-26		9_133500024_T_G					no		FALSE		3	trans-MR, mixed-MR, trans-coloc	no	no
FUT1	FUT1_EFO_0008111	UKBPPP_2023	continuous-102-both_sexes-irnt	Pulse rate, automated reading	Pulse rate, automated reading	-0.0452102	0.00693783	7.19784e-11	-0.0406309	0.012104	0.00078847	-0.0480578	0.00889807	6.62998e-08	7.19784	-11	7.8847	-4	6.62998	-8		9_133158977_G_A					no	0.151255	FALSE	genetic_association	3	trans-MR, mixed-MR, trans-coloc	no	no
FUT1	FUT1_EFO_0009188	UKBPPP_2023	continuous-30070-both_sexes-irnt	Red blood cell (erythrocyte) distribution width	Red blood cell (erythrocyte) distribution width	0.136414	0.00835844	7.04918e-60	0.137195	0.0425258	0.00125461	0.140491	0.0094919	1.43932e-49	7.04918	-60	1.25461	-3	1.43932	-49			9_133453946_T_C (CACFD1,SLC2A6,ADAMTS13,REXO4,ENSG00000296035,MYMK,STKLD1,SURF4,ADAMTSL2,SURF2)				no	0.0839374	FALSE	genetic_association	2	trans-MR, mixed-MR	no	no
FUT1	FUT1_EFO_0009253	UKBPPP_2023	continuous-30280-both_sexes-irnt	Immature reticulocyte fraction	Immature reticulocyte fraction	0.0524045	0.00721406	3.75185e-13	0.0539239	0.0224279	0.0162026	0.0559158	0.00885719	2.736e-10	3.75185	-13	1.62026	-2	2.736	-10		15_50512793_AAAAC_A	15_50512793_AAAAC_A (USP50,ENSG00000259684,ENSG00000242737,RNA5SP395,USP8,AHCYP7,MIR4712,ENSG00000259715,GABPB1,GABPB1-AS1)				no		FALSE		3	trans-MR, mixed-MR, trans-coloc	no	no
FUT1	FUT1_EFO_0009270	UKBPPP_2023	continuous-78-both_sexes-irnt, continuous-3148-both_sexes-irnt, continuous-4105-both_sexes-irnt, continuous-4124-both_sexes-irnt	Heel bone mineral density (BMD) T-score, automated	Heel bone mineral density (BMD) T-score, automated	-0.0700698	0.0090112	7.49345e-15	-0.08586	0.0226721	0.00015246	-0.0739106	0.0112752	5.55932e-11	7.49345	-15	1.5246	-4	5.55932	-11		9_133453946_T_C, 9_133158977_G_A, 9_133165512_C_A	9_133453946_T_C (CACFD1,SLC2A6,ADAMTS13,REXO4,ENSG00000296035,MYMK,STKLD1,SURF4,ADAMTSL2,SURF2)				no		TRUE		3	trans-MR, mixed-MR, trans-coloc	no	no
FUT1	FUT1_EFO_0009552	UKBPPP_2023	icd10-I84-both_sexes, phecode-455-both_sexes	I84 Haemorrhoids	I84 Haemorrhoids	-0.226457	0.0252068	2.6121e-19	-0.188452	0.0590726	0.00142188	-0.197495	0.0322834	9.50365e-10	2.6121	-19	1.42188	-3	9.50365	-10		9_133158977_G_A					no		TRUE		3	trans-MR, mixed-MR, trans-coloc	no	no
FUT1	FUT1_EFO_0009718	UKBPPP_2023	continuous-3064-both_sexes-irnt	Peak expiratory flow (PEF)	Peak expiratory flow (PEF)	-0.0518485	0.0050123	4.44331e-25	-0.054291	0.0109594	7.27644e-07	-0.0560757	0.00651017	7.0829e-18	4.44331	-25	7.27644	-7	7.0829	-18		9_133158977_G_A					no		FALSE		3	trans-MR, mixed-MR, trans-coloc	no	no
FUT1	FUT1_EFO_0009795	UKBPPP_2023	biomarkers-30670-both_sexes-irnt	Urea	Urea	0.0574481	0.0064879	8.39393e-19	0.0512593	0.012926	7.32082e-05	0.0621051	0.00828304	6.48705e-14	8.39393	-19	7.32082	-5	6.48705	-14		9_133158977_G_A					no		FALSE		3	trans-MR, mixed-MR, trans-coloc	no	no
FUT1	FUT1_EFO_0009801	UKBPPP_2023	continuous-135-both_sexes	Number of self-reported non-cancer illnesses	Number of self-reported non-cancer illnesses	0.0289301	0.00469435	7.14895e-10	0.0319798	0.00762523	2.74138e-05	0.0325725	0.00604293	7.03838e-08	7.14895	-10	2.74138	-5	7.03838	-8		9_133165512_C_A					no		FALSE		2	mixed-MR, trans-coloc	no	no
FUT1	FUT1_EFO_0010701	UKBPPP_2023	GCST90002396	Mean reticulocyte volume	Mean reticulocyte volume	0.0998961	0.00960883	2.57778e-25	0.117564	0.050457	0.0198069	0.112451	0.0143	3.73001e-15	2.57778	-25	1.98069	-2	3.73001	-15		9_133500024_T_G					no		FALSE		3	trans-MR, mixed-MR, trans-coloc	no	no
FUT1	FUT1_EFO_0011011	UKBPPP_2023	continuous-20015-both_sexes-irnt	Sitting height	Sitting height	-0.0590725	0.00626462	4.11927e-21	-0.0533319	0.0168399	0.00154023	-0.0608252	0.00771288	3.11556e-15	4.11927	-21	1.54023	-3	3.11556	-15		9_133523580_A_G	9_133523580_A_G (MYMK,ADAMTSL2,ENSG00000296035,SLC2A6,CACFD1,ENSG00000303903,FAM163B,ADAMTS13,REXO4,ENSG00000261018)				no	0.0354876	FALSE	genetic_association	3	trans-MR, mixed-MR, trans-coloc	no	no
FUT1	FUT1_EFO_1001395,HP_0004418	UKBPPP_2023	icd10-I80-both_sexes, phecode-451-both_sexes	I80 Phlebitis and thrombophlebitis	I80 Phlebitis and thrombophlebitis	1.07167	0.0625914	1.02162e-65	1.06547	0.206834	2.58642e-07	1.02718	0.0788063	7.81733e-39	1.02162	-65	2.58642	-7	7.81733	-39		9_133158977_G_A					no		TRUE		3	trans-MR, mixed-MR, trans-coloc	no	no
FUT1	FUT1_EFO_1001408	UKBPPP_2023	phecode-415.11-both_sexes	Pulmonary embolism and infarction, acute	Pulmonary embolism and infarction, acute	0.995871	0.0640696	1.75893e-54	0.940003	0.215133	1.24583e-05	0.935822	0.0788672	1.78179e-32	1.75893	-54	1.24583	-5	1.78179	-32		9_133158977_G_A					no		FALSE		3	trans-MR, mixed-MR, trans-coloc	no	no
FUT1	FUT1_EFO_1001460	UKBPPP_2023	phecode-562-both_sexes, icd10-K57-both_sexes	Diverticulosis and diverticulitis	Diverticulosis and diverticulitis	-0.177451	0.0231871	1.96317e-14	-0.148926	0.0462348	0.00127705	-0.155655	0.02994	2.00464e-07	1.96317	-14	1.27705	-3	2.00464	-7		9_133158977_G_A					no		TRUE		3	trans-MR, mixed-MR, trans-coloc	no	no
FUT1	FUT1_HMG CoA reductase inhibitor|statin	UKBPPP_2023	prescriptions-HMG_CoA_reductase_inhibitor|statin-both_sexes	HMG CoA reductase inhibitor|statin	HMG CoA reductase inhibitor|statin	0.174872	0.0188603	1.82786e-20	0.183023	0.0305613	2.11498e-09	0.180996	0.0246014	1.87851e-13	1.82786	-20	2.11498	-9	1.87851	-13		9_133158977_G_A					no		FALSE		3	trans-MR, mixed-MR, trans-coloc	no	no
FUT1	FUT1_HP_0003124	UKBPPP_2023	categorical-20002-both_sexes-1473, phecode-272.11-both_sexes	Non-cancer illness code, self-reported	hypercholesterolemia	0.259599	0.0202238	1.02682e-37	0.293862	0.0374789	4.44089e-15	0.289309	0.0261953	2.33606e-28	1.02682	-37	4.44089	-15	2.33606	-28		9_133485028_T_C, 9_133453946_T_C	9_133453946_T_C (CACFD1,SLC2A6,ADAMTS13,REXO4,ENSG00000296035,MYMK,STKLD1,SURF4,ADAMTSL2,SURF2)				no		TRUE	literature	3	trans-MR, mixed-MR, trans-coloc	no	no
FUT1	FUT1_Haematocrit percentage	UKBPPP_2023	continuous-30030-both_sexes-irnt	Haematocrit percentage	Haematocrit percentage	-0.203363	0.00695694	7.69387e-188	-0.217598	0.0223363	0	-0.208881	0.00874439	4.14251e-126	7.69387	-188	1.99768	-22	4.14251	-126		9_133158977_G_A					no		FALSE		3	trans-MR, mixed-MR, trans-coloc	no	no
FUT1	FUT1_High light scatter reticulocyte count	UKBPPP_2023	continuous-30300-both_sexes-irnt	High light scatter reticulocyte count	High light scatter reticulocyte count	-0.0573507	0.00727112	3.08386e-15	-0.0553146	0.0167088	0.00093129	-0.0572124	0.00921683	5.38745e-10	3.08386	-15	9.3129	-4	5.38745	-10		9_133165512_C_A					no		FALSE		3	trans-MR, mixed-MR, trans-coloc	no	no
FUT1	FUT1_Impedance of arm (left)	UKBPPP_2023	continuous-23110-both_sexes-irnt	Impedance of arm (left)	Impedance of arm (left)	0.0482749	0.00539028	3.36912e-19	0.0573691	0.0210377	0.00639192	0.0512969	0.00652182	3.67837e-15	3.36912	-19	6.39192	-3	3.67837	-15		9_133158977_G_A					no		FALSE		3	trans-MR, mixed-MR, trans-coloc	no	no
FUT1	FUT1_Impedance of arm (right)	UKBPPP_2023	continuous-23109-both_sexes-irnt	Impedance of arm (right)	Impedance of arm (right)	0.0456626	0.00545936	6.0582e-17	0.0561356	0.0225841	0.0129324	0.0512397	0.00665417	1.35658e-14	6.0582	-17	1.29324	-2	1.35658	-14		9_133158977_G_A					no		FALSE		3	trans-MR, mixed-MR, trans-coloc	no	no
FUT1	FUT1_Impedance of leg (left)	UKBPPP_2023	continuous-23108-both_sexes-irnt	Impedance of leg (left)	Impedance of leg (left)	-0.0713334	0.00746289	1.19577e-21	-0.0705625	0.025523	0.0056982	-0.0687016	0.00853427	8.27406e-16	1.19577	-21	5.6982	-3	8.27406	-16							no		FALSE		2	trans-MR, mixed-MR	no	no
FUT1	FUT1_Impedance of leg (right)	UKBPPP_2023	continuous-23107-both_sexes-irnt	Impedance of leg (right)	Impedance of leg (right)	-0.0575128	0.00734287	4.78384e-15	-0.0618881	0.025205	0.0140732	-0.0596363	0.00830589	6.97064e-13	4.78384	-15	1.40732	-2	6.97064	-13							no		FALSE		2	trans-MR, mixed-MR	no	no
FUT1	FUT1_MONDO_0004596	UKBPPP_2023	phecode-415.1-both_sexes, phecode-415-both_sexes	Acute pulmonary heart disease	Acute pulmonary heart disease	0.99587	0.0640698	1.76029e-54	0.939943	0.215122	1.24615e-05	0.935823	0.0788673	1.78207e-32	1.76029	-54	1.24615	-5	1.78207	-32		9_133158977_G_A					no		TRUE		3	trans-MR, mixed-MR, trans-coloc	no	no
FUT1	FUT1_MONDO_0004627	UKBPPP_2023	phecode-535.6-both_sexes	Duodenitis	Duodenitis	-0.273379	0.041927	7.01472e-11	-0.21859	0.0783548	0.00527492	-0.200431	0.0543041	0.000223469	7.01472	-11	5.27492	-3	2.23469	-4		9_133158977_G_A					no		FALSE		3	trans-MR, mixed-MR, trans-coloc	no	no
FUT1	FUT1_MONDO_0021187	UKBPPP_2023	phecode-272.1-both_sexes	Hyperlipidemia	Hyperlipidemia	0.204379	0.0211333	4.00749e-22	0.203155	0.0344293	3.62066e-09	0.202736	0.0268929	4.74839e-14	4.00749	-22	3.62066	-9	4.74839	-14		9_133453946_T_C	9_133453946_T_C (CACFD1,SLC2A6,ADAMTS13,REXO4,ENSG00000296035,MYMK,STKLD1,SURF4,ADAMTSL2,SURF2)				no	0.118702	FALSE	literature, genetic_association	3	trans-MR, mixed-MR, trans-coloc	no	no
FUT1	FUT1_Main speciality of consultant (recoded)	UKBPPP_2023	categorical-41245-both_sexes-1310	Main speciality of consultant (recoded)	Main speciality of consultant (recoded)	0.106498	0.0145258	2.27322e-13	0.136915	0.0234504	5.26691e-09	0.111686	0.0187138	2.40021e-09	2.27322	-13	5.26691	-9	2.40021	-9		9_133165512_C_A					no		FALSE		3	trans-MR, mixed-MR, trans-coloc	no	no
FUT1	FUT1_Mean reticulocyte volume	UKBPPP_2023	continuous-30260-both_sexes-irnt	Mean reticulocyte volume	Mean reticulocyte volume	0.150801	0.00796829	7.0864e-80	0.16407	0.030285	6.04301e-08	0.159752	0.00999684	1.75576e-57	7.0864	-80	6.04301	-8	1.75576	-57		9_133165512_C_A					no		FALSE		3	trans-MR, mixed-MR, trans-coloc	no	no
FUT1	FUT1_Mean sphered cell volume	UKBPPP_2023	continuous-30270-both_sexes-irnt	Mean sphered cell volume	Mean sphered cell volume	0.123499	0.00811365	2.56161e-52	0.120353	0.0247177	1.12104e-06	0.124823	0.0097027	7.10907e-38	2.56161	-52	1.12104	-6	7.10907	-38		9_133165512_C_A					no		FALSE		3	trans-MR, mixed-MR, trans-coloc	no	no
FUT1	FUT1_Medication for cholesterol, blood pressure or diabetes	UKBPPP_2023	categorical-6177-both_sexes-1	Medication for cholesterol, blood pressure or diabetes	Medication for cholesterol, blood pressure or diabetes	0.241893	0.0234967	7.4412e-25	0.249301	0.0373674	2.52998e-11	0.25121	0.0299992	5.57415e-17	7.4412	-25	2.52998	-11	5.57415	-17		9_133158977_G_A					no		FALSE		3	trans-MR, mixed-MR, trans-coloc	no	no
FUT1	FUT1_Medication for cholesterol, blood pressure, diabetes, or take exogenous hormones	UKBPPP_2023	categorical-6153-both_sexes-1	Medication for cholesterol, blood pressure, diabetes, or take exogenous hormones	Medication for cholesterol, blood pressure, diabetes, or take exogenous hormones	0.271101	0.027341	3.56358e-23	0.286163	0.0509976	2.00804e-08	0.282409	0.0345316	2.87902e-16	3.56358	-23	2.00804	-8	2.87902	-16		9_133158977_G_A					no		FALSE		3	trans-MR, mixed-MR, trans-coloc	no	no
FUT1	FUT1_Medication for pain relief, constipation, heartburn	UKBPPP_2023	categorical-6154-both_sexes-1	Medication for pain relief, constipation, heartburn	Medication for pain relief, constipation, heartburn	0.117505	0.0190917	7.51821e-10	0.102627	0.042351	0.0153821	0.121031	0.0236762	3.18925e-07	7.51821	-10	1.53821	-2	3.18925	-7		9_133158977_G_A					no		FALSE		3	trans-MR, mixed-MR, trans-coloc	no	no
FUT1	FUT1_Operation code	UKBPPP_2023	categorical-20004-both_sexes-1478, categorical-20004-both_sexes-1483	Operation code	Operation code	0.159112	0.0187843	2.44454e-17	0.172193	0.0384062	7.34403e-06	0.159689	0.0231921	5.75841e-12	2.44454	-17	7.34403	-6	5.75841	-12		9_133158977_G_A					no		TRUE		3	trans-MR, mixed-MR, trans-coloc	no	no
FUT1	FUT1_Operative procedures - main OPCS4	UKBPPP_2023	categorical-41200-both_sexes-X998, categorical-41200-both_sexes-U354	Operative procedures - main OPCS4	Operative procedures - main OPCS4	0.0931271	0.013442	4.26608e-12	0.10434	0.0239216	1.29021e-05	0.0902038	0.0170444	1.20801e-07	4.26608	-12	1.29021	-5	1.20801	-7		9_133165512_C_A, 9_133158977_G_A					no		TRUE		3	trans-MR, mixed-MR, trans-coloc	no	no
FUT1	FUT1_Phlebitis and thrombophlebitis (not including DVT)	UKBPPP_2023	I9_PHLETHROM	Phlebitis and thrombophlebitis (not including DVT)	Phlebitis and thrombophlebitis (not including DVT)	0.870929	0.0754134	7.49259e-31	0.803586	0.447354	0.0724457	0.851756	0.114564	1.04734e-13	7.49259	-31	7.24457	-2	1.04734	-13		9_133158977_G_A					no		FALSE		3	trans-MR, mixed-MR, trans-coloc	no	no
FUT1	FUT1_Phlebitis and thrombophlebitis of lower extremities	UKBPPP_2023	phecode-451.2-both_sexes	Phlebitis and thrombophlebitis of lower extremities	Phlebitis and thrombophlebitis of lower extremities	1.11376	0.0659714	6.05632e-64	1.1161	0.224624	6.73842e-07	1.09264	0.0822001	2.5593e-40	6.05632	-64	6.73842	-7	2.5593	-40		9_133158977_G_A					no		FALSE		3	trans-MR, mixed-MR, trans-coloc	no	no
FUT1	FUT1_Seated height	UKBPPP_2023	continuous-51-both_sexes-irnt	Seated height	Seated height	-0.0486725	0.00588936	1.40305e-16	-0.0474826	0.0149968	0.0015445	-0.0487682	0.00726937	1.96332e-11	1.40305	-16	1.5445	-3	1.96332	-11		9_133509774_G_A					no		FALSE		3	trans-MR, mixed-MR, trans-coloc	no	no
FUT1	FUT1_Tonsillectomy and adenotomy	UKBPPP_2023	J10_TONSILLECTOMY	Tonsillectomy and adenotomy	Tonsillectomy and adenotomy	0.207569	0.0337514	7.7513e-10	0.16163	0.103748	0.119255	0.21324	0.0501747	2.1382e-05	7.7513	-10	1.19255	-1	2.1382	-5		9_133158977_G_A					no		FALSE		2	trans-MR, trans-coloc	no	no
FUT1	FUT1_Type 2 diabetes, definitions combined	UKBPPP_2023	T2D	Type 2 diabetes, definitions combined	Type 2 diabetes, definitions combined	0.213772	0.0248083	6.87655e-18	0.171975	0.0793351	0.0301808	0.188064	0.0362097	2.06107e-07	6.87655	-18	3.01808	-2	2.06107	-7		9_133158977_G_A					no		FALSE		3	trans-MR, mixed-MR, trans-coloc	no	no
FUT1	FUT1_Type 2 diabetes, wide definition	UKBPPP_2023	T2D_WIDE	Type 2 diabetes, wide definition	Type 2 diabetes, wide definition	0.189394	0.0299054	2.40296e-10	0.143184	0.101626	0.158856	0.186217	0.0434684	1.83594e-05	2.40296	-10	1.58856	-1	1.83594	-5		9_133158977_G_A					no		FALSE		3	trans-MR, mixed-MR, trans-coloc	no	no
FUT1	FUT1_Z86 Personal history of certain other diseases	UKBPPP_2023	icd10-Z86-both_sexes	Z86 Personal history of certain other diseases	Z86 Personal history of certain other diseases	0.15087	0.0176839	1.44469e-17	0.165745	0.0292527	1.46174e-08	0.158067	0.0227898	4.0378e-12	1.44469	-17	1.46174	-8	4.0378	-12		9_133158977_G_A					no		FALSE		3	trans-MR, mixed-MR, trans-coloc	no	no
FUT1	FUT1_Z92 Personal history of medical treatment	UKBPPP_2023	icd10-Z92-both_sexes	Z92 Personal history of medical treatment	Z92 Personal history of medical treatment	0.193511	0.0216219	3.56179e-19	0.200337	0.034782	8.42272e-09	0.185622	0.0277405	2.21099e-11	3.56179	-19	8.42272	-9	2.21099	-11		9_133158977_G_A					no		FALSE		3	trans-MR, mixed-MR, trans-coloc	no	no
FUT1	FUT1_anti-coagulant|vitamin K epoxide reductase inhibitor	UKBPPP_2023	prescriptions-anti-coagulant|vitamin_K_epoxide_reductase_inhibitor-both_sexes	anti-coagulant|vitamin K epoxide reductase inhibitor	anti-coagulant|vitamin K epoxide reductase inhibitor	0.567583	0.0504604	2.36699e-29	0.668949	0.102825	7.73386e-11	0.597714	0.0659063	1.19954e-19	2.36699	-29	7.73386	-11	1.19954	-19		9_133158977_G_A					no		FALSE		3	trans-MR, mixed-MR, trans-coloc	no	no
FUT1	FUT1_atorvastatin	UKBPPP_2023	prescriptions-atorvastatin-both_sexes	atorvastatin	atorvastatin	0.200963	0.0239229	4.44807e-17	0.215553	0.03888	2.95548e-08	0.204998	0.0310118	3.83483e-11	4.44807	-17	2.95548	-8	3.83483	-11		9_133165512_C_A					no		FALSE		3	trans-MR, mixed-MR, trans-coloc	no	no
FUT1	FUT1_simvastatin	UKBPPP_2023	prescriptions-simvastatin-both_sexes	simvastatin	simvastatin	0.193889	0.0206802	6.88053e-21	0.182893	0.0341268	8.35887e-08	0.18968	0.0267057	1.22412e-12	6.88053	-21	8.35887	-8	1.22412	-12		9_133158977_G_A					no		FALSE		3	trans-MR, mixed-MR, trans-coloc	no	no
FUT1	FUT1_warfarin	UKBPPP_2023	prescriptions-warfarin-both_sexes	warfarin	warfarin	0.567583	0.0504604	2.36699e-29	0.668949	0.102825	7.73386e-11	0.597714	0.0659063	1.19954e-19	2.36699	-29	7.73386	-11	1.19954	-19		9_133158977_G_A					no		FALSE		3	trans-MR, mixed-MR, trans-coloc	no	no
FUT3	FUT3_Body-mass index, inverse-rank normalized	UKBPPP_2023	BMI_IRN	Body-mass index, inverse-rank normalized	Body-mass index, inverse-rank normalized	0.0650798	0.00793005	2.27283e-16	0.0223561	0.0344608	0.516506	0.033241	0.0131364	0.0113915	2.27283	-16	5.16506	-1	1.13915	-2		15_43735687_T_C	15_43735687_T_C (RNU6-354P,CATSPER2P1,CATSPER2P1,PDIA3,STRCP1,STRCP1,RNU6-353P,ELL3,CKMT1A,PPIP5K1P1)				no		FALSE		2	trans-MR, trans-coloc	no	no
FUT3	FUT3_D003424	SUN_2018	GCST003044	Crohn's disease [EA]	Crohn Disease	-0.580132	0.0947739	9.28619e-10							9.2862	-10						19:48702915:C:T					no		FALSE	literature	2	trans-MR, trans-coloc	no	no
FUT3	FUT3_D004700	UKBPPP_2023	GCST90012106, GCST90012113, GCST90012107, GCST90012108, GCST90012110, GCST90012103, GCST90012111, GCST90012109	Sex hormone-binding globulin levels adjusted for BMI	Endocrine System Diseases	0.0905216	0.0058366	3.00115e-54	0.051836	0.0570875	0.363873	0.0792887	0.0087505	1.29204e-19	3.00115	-54	3.63873	-1	1.29204	-19		1_26853597_A_C, 6_32591896_T_G	1_26853597_A_C (SFN,ENSG00000304862,ENSG00000309929,ENSG00000226698,ZDHHC18,ENSG00000289554,ENSG00000287810,GPN2,RN7SL165P,GPATCH3)				no		TRUE		2	trans-MR, trans-coloc	no	no
FUT3	FUT3_D006402	UKBPPP_2023	GCST90002382	Eosinophil percentage of white cells	Hematologic Diseases	0.0607465	0.00812661	7.71986e-14	0.0270669	0.0628722	0.666827	0.0564915	0.0122041	3.67652e-06	7.71986	-14	6.66827	-1	3.67652	-6		11_116778201_G_C	11_116778201_G_C (BUD13-DT,BUD13,ZPR1,APOA5,LNC-RHL1,ENSG00000305923,ENSG00000285513,APOA4,ENSG00000308823,APOC3)				no		FALSE		2	trans-MR, trans-coloc	no	no
FUT3	FUT3_D006937	UKBPPP_2023	GCST002222, GCST002221, GCST000760	LDL cholesterol	Hypercholesterolemia	-0.206544	0.025301	3.25596e-16	-0.370557	0.197753	0.0609531	-0.208331	0.0276901	5.32596e-14	3.25596	-16	6.09531	-2	5.32596	-14		20_44413724_C_T, 19_19268740_C_T	20_44413724_C_T (MIR3646,HNF4A-AS1,ENSG00000302265,LINC01620,RPL37AP1,HNF4A,R3HDML-AS1,TTPAL,Y_RNA,R3HDML), 19_19268740_C_T (TM6SF2,HAPLN4,ENSG00000280282,RNU6-1028P,SUGP1,MAU2,NCAN,NR2C2AP,RFXANK,BORCS8)				no	0.78012	TRUE	genetic_association	3	trans-MR, mixed-MR, trans-coloc	no	no
FUT3	FUT3_D045262	UKBPPP_2023	GCST90002405, GCST90002406, GCST90002385, GCST90002386	Reticulocyte count	Reticulocytosis	-0.0934392	0.00807208	5.47797e-31	-0.11088	0.0770883	0.150333	-0.0960413	0.0132297	3.88407e-13	5.47797	-31	1.50333	-1	3.88407	-13		8_125487789_C_G, 8_125492152_A_G, 11_116778201_G_C	8_125487789_C_G (TRIB1AL,ENSG00000304067,ENSG00000302425,TRIB1,ENSG00000298859,ENSG00000297565,ENSG00000309230,ENSG00000309211,ENSG00000254431,LINC02964), 8_125492152_A_G (TRIB1AL,ENSG00000304067,ENSG00000302425,TRIB1,ENSG00000298859,ENSG00000297565,ENSG00000309230,ENSG00000309211,ENSG00000254431,LINC02964), 11_116778201_G_C (BUD13-DT,BUD13,ZPR1,APOA5,LNC-RHL1,ENSG00000305923,ENSG00000285513,APOA4,ENSG00000308823,APOC3)				no		TRUE		2	trans-MR, trans-coloc	no	no
FUT3	FUT3_D050171	UKBPPP_2023	E4_LIPOPROT	Disorders of lipoprotein metabolism and other lipidaemias	Dyslipidemias	-0.148036	0.0229349	1.08499e-10	-0.43086	0.160755	0.00735727	-0.143378	0.0410408	0.000476633	1.08499	-10	7.35727	-3	4.76633	-4		1_26853597_A_C	1_26853597_A_C (SFN,ENSG00000304862,ENSG00000309929,ENSG00000226698,ZDHHC18,ENSG00000289554,ENSG00000287810,GPN2,RN7SL165P,GPATCH3)				no		FALSE		2	trans-MR, trans-coloc	no	no
FUT3	FUT3_EFO_0002950	UKBPPP_2023	icd10-Z34-both_sexes	Z34 Supervision of normal pregnancy	Z34 Supervision of normal pregnancy	0.767412	0.105608	3.68585e-13	-0.378069	0.461433	0.412594	0.0303134	0.190213	0.873381	3.68585	-13	4.12594	-1	8.73381	-1		20_41027702_A_G	20_41027702_A_G (TOP1,RNU2-52P,ENSG00000308375,PLCG1,PLCG1-AS1,ENSG00000307813,MIR6871,ENSG00000229771,RPL23AP81,ENSG00000272407)				no		FALSE		2	trans-MR, trans-coloc	no	no
FUT3	FUT3_EFO_0004533	UKBPPP_2023	biomarkers-30610-both_sexes-irnt	Alkaline phosphatase	Alkaline phosphatase	-0.0385867	0.00414781	1.3665e-20	-0.0192164	0.00762907	0.0117742	-0.0219294	0.00689676	0.00147443	1.3665	-20	1.17742	-2	1.47443	-3	19_5711764_G_A	1_26853597_A_C	1_26853597_A_C (SFN,ENSG00000304862,ENSG00000309929,ENSG00000226698,ZDHHC18,ENSG00000289554,ENSG00000287810,GPN2,RN7SL165P,GPATCH3)	no			no	0.474405	FALSE	genetic_association	4	cis-MR, mixed-MR, cis-coloc, trans-coloc	no	no
FUT3	FUT3_EFO_0004535	UKBPPP_2023	biomarkers-30600-both_sexes-irnt	Albumin	Albumin	0.063185	0.00884729	9.21596e-13	0.0753232	0.0753771	0.317657	0.0710408	0.0132958	9.13805e-08	9.21596	-13	3.17657	-1	9.13805	-8		10_17806193_G_C	10_17806193_G_C (MRC1,MIR511,TMEM236,ENSG00000235637,ENSG00000229190,SLC39A12,STAM,STAM-DT,HACD1,SLC39A12-AS1)				no		FALSE		2	trans-MR, trans-coloc	no	no
FUT3	FUT3_EFO_0004587	UKBPPP_2023	continuous-30120-both_sexes-irnt	Lymphocyte count	Lymphocyte count	0.0617963	0.00910964	1.17208e-11	-0.0142783	0.0889631	0.87249	0.0312102	0.0152946	0.041291	1.17208	-11	8.7249	-1	4.1291	-2		15_43735687_T_C	15_43735687_T_C (RNU6-354P,CATSPER2P1,CATSPER2P1,PDIA3,STRCP1,STRCP1,RNU6-353P,ELL3,CKMT1A,PPIP5K1P1)				no		FALSE		2	trans-MR, trans-coloc	no	no
FUT3	FUT3_EFO_0004627	UKBPPP_2023	biomarkers-30770-both_sexes-irnt	IGF-1	IGF-1	0.127199	0.0142008	3.33171e-19	-0.0494167	0.121242	0.683577	0.0865082	0.0209036	3.49694e-05	3.33171	-19	6.83577	-1	3.49694	-5		12_31765740_A_AA					no		FALSE		2	trans-MR, trans-coloc	no	no
FUT3	FUT3_EFO_0004735	UKBPPP_2023	biomarkers-30620-both_sexes-irnt	Alanine aminotransferase	Alanine aminotransferase	0.0491039	0.00774985	2.35653e-10	0.0295911	0.0994844	0.766127	0.020483	0.0137778	0.137105	2.35653	-10	7.66127	-1	1.37105	-1		1_26853597_A_C	1_26853597_A_C (SFN,ENSG00000304862,ENSG00000309929,ENSG00000226698,ZDHHC18,ENSG00000289554,ENSG00000287810,GPN2,RN7SL165P,GPATCH3)				no		FALSE		2	trans-MR, trans-coloc	no	no
FUT3	FUT3_EFO_0004799	SUN_2018, UKBPPP_2023	FINNGEN_R5_K11_CHOLELITH, FINNGEN_R5_CHOLELITH_BROAD, phecode-574.12-both_sexes	Cholelithiasis	Cholelithiasis	-0.127423	0.0143682	7.41772e-19	-0.108136	0.0307105	0.000429684	-0.116029	0.0162994	1.09016e-12	7.4177	-19	4.2968	-4	1.0902	-12	19:5840608:C:T	19_48702851_C_G	19_48702851_C_G (FUT2,MAMSTR,SEC1P,NTN5,ENSG00000306119,RASIP1,IZUMO1,FUT1,FGF21,CA11)				no	0.889948	TRUE	literature, genetic_association	4	trans-MR, mixed-MR, cis-coloc, trans-coloc	no	no
FUT3	FUT3_EFO_0004908	UKBPPP_2023	biomarkers-30850-both_sexes-irnt	Testosterone	Testosterone	0.0396251	0.00472876	5.31096e-17	0.0269254	0.0319905	0.399975	0.0411769	0.00733898	2.01504e-08	5.31096	-17	3.99975	-1	2.01504	-8		1_26853597_A_C	1_26853597_A_C (SFN,ENSG00000304862,ENSG00000309929,ENSG00000226698,ZDHHC18,ENSG00000289554,ENSG00000287810,GPN2,RN7SL165P,GPATCH3)				no		FALSE		2	trans-MR, trans-coloc	no	no
FUT3	FUT3_EFO_0007986	UKBPPP_2023	continuous-30250-both_sexes-irnt, continuous-30240-both_sexes-irnt	Reticulocyte count	Reticulocyte count	-0.101765	0.00903104	1.87939e-29	-0.141116	0.0785201	0.0723055	-0.0981456	0.014349	7.92449e-12	1.87939	-29	7.23055	-2	7.92449	-12		8_125487789_C_G	8_125487789_C_G (TRIB1AL,ENSG00000304067,ENSG00000302425,TRIB1,ENSG00000298859,ENSG00000297565,ENSG00000309230,ENSG00000309211,ENSG00000254431,LINC02964)				no		TRUE		2	trans-MR, trans-coloc	no	no
FUT3	FUT3_EFO_0007991	UKBPPP_2023	continuous-30210-both_sexes-irnt	Eosinophill percentage	Eosinophill percentage	0.0511876	0.00836488	9.39583e-10	0.0322241	0.0676268	0.633719	0.0424332	0.0155898	0.00649177	9.39583	-10	6.33719	-1	6.49177	-3		8_8666964_G_C	8_8666964_G_C (ENSG00000286910,ENSG00000299740,CLDN23,ENSG00000289622,ENSG00000284717,RN7SL178P,ENSG00000253343,ENSG00000253130,ENSG00000254367,LINC02950)				no		FALSE		2	trans-MR, trans-coloc	no	no
FUT3	FUT3_EFO_0009682	UKBPPP_2023	icd10-O32-both_sexes	O32 Maternal care for known or suspected malpresentation of foetus	O32 Maternal care for known or suspected malpresentation of foetus	0.95625	0.124038	1.26489e-14	-0.638824	0.676438	0.344968	-0.213649	0.225157	0.342677	1.26489	-14	3.44968	-1	3.42677	-1		8_8666964_G_C	8_8666964_G_C (ENSG00000286910,ENSG00000299740,CLDN23,ENSG00000289622,ENSG00000284717,RN7SL178P,ENSG00000253343,ENSG00000253130,ENSG00000254367,LINC02950)				no		FALSE	literature	2	trans-MR, trans-coloc	no	no
FUT3	FUT3_EFO_0010701	UKBPPP_2023	GCST90002396	Mean reticulocyte volume	Mean reticulocyte volume	0.0662816	0.00797291	9.30354e-17	0.0929314	0.0755466	0.218652	0.06801	0.0135896	5.59882e-07	9.30354	-17	2.18652	-1	5.59882	-7		11_116778201_G_C	11_116778201_G_C (BUD13-DT,BUD13,ZPR1,APOA5,LNC-RHL1,ENSG00000305923,ENSG00000285513,APOA4,ENSG00000308823,APOC3)				no		FALSE		2	trans-MR, trans-coloc	no	no
FUT3	FUT3_HP_0025328	UKBPPP_2023	icd10-O46-both_sexes	O46 Antepartum haemorrhage, not elsewhere classified	O46 Antepartum haemorrhage, not elsewhere classified	0.854824	0.0998092	1.08475e-17	-0.368424	0.454025	0.4171	0.113332	0.180594	0.530298	1.08475	-17	4.171	-1	5.30298	-1		19_48702851_C_G	19_48702851_C_G (FUT2,MAMSTR,SEC1P,NTN5,ENSG00000306119,RASIP1,IZUMO1,FUT1,FGF21,CA11)				no		FALSE		2	trans-MR, trans-coloc	no	no
FUT3	FUT3_Height, inverse-rank normalized	UKBPPP_2023	HEIGHT_IRN	Height, inverse-rank normalized	Height, inverse-rank normalized	0.0607286	0.00740004	2.27677e-16	-0.0583854	0.0453067	0.197513	-0.00943914	0.0115198	0.412566	2.27677	-16	1.97513	-1	4.12566	-1		11_61784455_A_C	11_61784455_A_C (MIR611,TMEM258,FEN1,ENSG00000289268,MYRF-AS1,MIR1908,MYRF,FADS1,FADS2,MIR6746)				no		FALSE		2	trans-MR, trans-coloc	no	no
FUT3	FUT3_High light scatter reticulocyte percentage	UKBPPP_2023	continuous-30290-both_sexes-irnt	High light scatter reticulocyte percentage	High light scatter reticulocyte percentage	-0.0815635	0.00940764	4.32412e-18	-0.119493	0.0689607	0.0831361	-0.0843576	0.0140897	2.13504e-09	4.32412	-18	8.31361	-2	2.13504	-9		8_125492152_A_G	8_125492152_A_G (TRIB1AL,ENSG00000304067,ENSG00000302425,TRIB1,ENSG00000298859,ENSG00000297565,ENSG00000309230,ENSG00000309211,ENSG00000254431,LINC02964)				no		FALSE		2	trans-MR, trans-coloc	no	no
FUT3	FUT3_Mean reticulocyte volume	UKBPPP_2023	continuous-30260-both_sexes-irnt	Mean reticulocyte volume	Mean reticulocyte volume	0.0976365	0.00917257	1.85176e-26	0.115413	0.0858058	0.178609	0.0929639	0.0150635	6.76589e-10	1.85176	-26	1.78609	-1	6.76589	-10		1_26853597_A_C	1_26853597_A_C (SFN,ENSG00000304862,ENSG00000309929,ENSG00000226698,ZDHHC18,ENSG00000289554,ENSG00000287810,GPN2,RN7SL165P,GPATCH3)				no		FALSE		2	trans-MR, trans-coloc	no	no
FUT3	FUT3_Operative procedures - main OPCS4	UKBPPP_2023	categorical-41200-both_sexes-K751	Operative procedures - main OPCS4	Operative procedures - main OPCS4	-0.35446	0.0550259	1.18145e-10	-0.409889	0.184415	0.0262395	-0.448622	0.0881053	3.54523e-07	1.18145	-10	2.62395	-2	3.54523	-7		4_68686777_A_C	4_68686777_A_C (UGT2B15,ENSG00000248635,ENSG00000302692,ENSG00000251074,ENSG00000302711,ENSG00000251101,ENSG00000249472,ENSG00000250376,UGT2B17,ENSG00000251236)				no		FALSE		2	trans-MR, trans-coloc	no	no
FUT3	FUT3_c("EFO_0009534", "EFO_0009605", "EFO_0003832")	SUN_2018	FINNGEN_R5_K11_GALLBILPANC	"Disorders of gallbladder, biliary tract and pancreas"	"Disorders of gallbladder, biliary tract and pancreas"	-0.102388	0.0129278	2.37481e-15	-0.0904973	0.0248852	0.000276264	-0.0931091	0.0145482	1.55331e-10	2.3748	-15	2.7626	-4	1.5533	-10	19:5840608:C:T						no	0.906396	FALSE	genetic_association, literature	2	mixed-MR, cis-coloc	no	no
FUT8	FUT8_D000740	UKBPPP_2023	GCST90002328, GCST90002322, GCST90002390, GCST004630, GCST90002391	Mean corpuscular hemoglobin concentration	Anemia	-0.0471261	0.00626531	5.40491e-14	-0.0307938	0.0328691	0.348831	-0.0363448	0.0101877	0.000360371	5.40491	-14	3.48831	-1	3.60371	-4		9_132989049_C_G	9_132989049_C_G (ENSG00000307636,GFI1B,RNU7-21P,ENSG00000234907,EEF1A1P5,ENSG00000305661,ENSG00000288989,GTF3C5,MIR548AW,TSC1)				no	0.039836	TRUE	genetic_association	2	trans-MR, trans-coloc	no	no
FUT8	FUT8_D001791	SUN_2018, UKBPPP_2023	GCST90002400, GCST90002402, GCST90002357, GCST004603, GCST004607, NEALE2_30080_raw	Plateletcrit	Blood Platelet Disorders	-0.0331368	0.00252384	2.23054e-39							2.2305	-39					14:65331066:A:G, 14:65333158:G:A	3_56815721_T_C	3_56815721_T_C (ENSG00000298507,ARHGEF3,ENSG00000296096,ARHGEF3-AS1,TASOR,ENSG00000307053,SPATA12,CCDC66,ENSG00000272202,ENSG00000297895)	no			no	0.735945	TRUE	genetic_association	4	cis-MR, mixed-MR, cis-coloc, trans-coloc	no	no
FUT8	FUT8_D006402	UKBPPP_2023	GCST90002379, GCST90002292	Basophil count	Hematologic Diseases	0.0948467	0.00697103	3.6972e-42	0.0267179	0.0341494	0.43399	0.0966982	0.0113734	1.86167e-17	3.6972	-42	4.3399	-1	1.86167	-17		8_105609697_G_A	8_105609697_G_A (ENSG00000254141,ENSG00000253420,RPL12P24,ENSG00000253526,ENSG00000294727,ZFPM2,Y_RNA,ENSG00000243171,TMCC1P1,LINC03084)				no		TRUE		2	trans-MR, trans-coloc	no	no
FUT8	FUT8_D007960	UKBPPP_2023	GCST90002380	Basophil percentage of white cells	Leukocyte Disorders	0.0653189	0.00687966	2.21278e-21							2.21278	-21	0	0	0	0							no		FALSE		1	trans-MR	no	no
FUT8	FUT8_D007970	UKBPPP_2023	GCST004618	White blood cell count (basophil)	Leukopenia	0.075033	0.0101045	1.1217e-13							1.1217	-13	0	0	0	0							no		FALSE		1	trans-MR	no	no
FUT8	FUT8_D013921	UKBPPP_2023	GCST90002363, GCST90002403	Red blood cell count	Thrombocytopenia	0.0537679	0.00608118	9.4284e-19	0.0214274	0.0544793	0.694088	0.0614079	0.00967361	2.18155e-10	9.4284	-19	6.94088	-1	2.18155	-10		1_199041592_C_T	1_199041592_C_T (LINC01222,LINC01221,ENSG00000286541,ENSG00000225172,ENSG00000227747,MIR181A1HG,LINC02789,MIR181A1,MIR181B1,ENSG00000304925)				no		TRUE		2	trans-MR, trans-coloc	no	no
FUT8	FUT8_D045262	UKBPPP_2023	GCST90002385, GCST90002405	High light scatter reticulocyte count	Reticulocytosis	-0.0179682	0.00271416	3.58848e-11	-0.0174644	0.0131236	0.183267	-0.017649	0.0045494	0.00010471	3.58848	-11	1.83267	-1	1.0471	-4		9_132989049_C_G, 3_56815721_T_C	9_132989049_C_G (ENSG00000307636,GFI1B,RNU7-21P,ENSG00000234907,EEF1A1P5,ENSG00000305661,ENSG00000288989,GTF3C5,MIR548AW,TSC1), 3_56815721_T_C (ENSG00000298507,ARHGEF3,ENSG00000296096,ARHGEF3-AS1,TASOR,ENSG00000307053,SPATA12,CCDC66,ENSG00000272202,ENSG00000297895)				no	0.462776	TRUE	genetic_association	3	cis-MR, mixed-MR, trans-coloc	no	no
FUT8	FUT8_D050723	SUN_2018	GCST006980	Fractures	Fractures, Bone	3.46817	0.567226	9.70048e-10	8.18803	1.61768	4.15798e-07	3.39245	0.693163	9.87257e-07	9.7005	-10	4.158	-7	9.8726	-7							no		FALSE		1	mixed-MR	no	no
FUT8	FUT8_EFO_0002571	UKBPPP_2023	icd10-Z41-both_sexes	Z41 Procedures for purposes other than remedying health state	Z41 Procedures for purposes other than remedying health state	0.38178	0.0547742	3.16787e-12	0.223287	0.0856189	0.00910942	0.40452	0.0813712	6.65101e-07	3.16787	-12	9.10942	-3	6.65101	-7			10_3097092_C_A (ENSG00000306702,PFKP-DT,PFKP,ENSG00000306656,PITRM1-AS1,ENSG00000289597,ENSG00000287560,ENSG00000308946,ENSG00000310406,PITRM1)	no			no		FALSE		2	cis-MR, mixed-MR	no	no
FUT8	FUT8_EFO_0004329	UKBPPP_2023	continuous-20416-both_sexes	Frequency of consuming six or more units of alcohol	Frequency of consuming six or more units of alcohol	-0.0349672	0.00492657	1.26867e-12	-0.0312323	0.00666102	2.74794e-06	-0.0303165	0.00770015	8.24618e-05	1.26867	-12	2.74794	-6	8.24618	-5							no		FALSE		2	cis-MR, mixed-MR	no	no
FUT8	FUT8_EFO_0004833	UKBPPP_2023	continuous-30140-both_sexes-irnt	Neutrophill count	Neutrophill count	0.0586241	0.00660715	7.13178e-19	0.0319348	0.0525268	0.543206	0.0519	0.0120608	1.68361e-05	7.13178	-19	5.43206	-1	1.68361	-5		8_105609697_G_A	8_105609697_G_A (ENSG00000254141,ENSG00000253420,RPL12P24,ENSG00000253526,ENSG00000294727,ZFPM2,Y_RNA,ENSG00000243171,TMCC1P1,LINC03084)				no		FALSE		2	trans-MR, trans-coloc	no	no
FUT8	FUT8_EFO_0004861	UKBPPP_2023	biomarkers-30810-both_sexes-irnt	Phosphate	Phosphate	0.0574967	0.00705242	3.5572e-16	0.0275069	0.0336664	0.413904	0.0650506	0.0118842	4.40684e-08	3.5572	-16	4.13904	-1	4.40684	-8		8_105493743_G_T					no		FALSE		2	trans-MR, trans-coloc	no	no
FUT8	FUT8_EFO_0005090	UKBPPP_2023	continuous-30160-both_sexes	Basophill count	Basophill count	0.0375294	0.00512536	2.43753e-13	0.0157171	0.0172351	0.36181	0.0373115	0.0081652	4.88696e-06	2.43753	-13	3.6181	-1	4.88696	-6		8_105609697_G_A	8_105609697_G_A (ENSG00000254141,ENSG00000253420,RPL12P24,ENSG00000253526,ENSG00000294727,ZFPM2,Y_RNA,ENSG00000243171,TMCC1P1,LINC03084)				no		FALSE		2	trans-MR, trans-coloc	no	no
FUT8	FUT8_EFO_0007985	UKBPPP_2023	continuous-30090-both_sexes-irnt	Platelet crit	Platelet crit	-0.0334394	0.00321266	2.26431e-25	-0.0664319	0.0238984	0.00543985	-0.0402621	0.00547707	1.96693e-13	2.26431	-25	5.43985	-3	1.96693	-13	14_65208468_C_G	8_105493743_G_T					no	0.735945	FALSE	genetic_association	5	cis-MR, trans-MR, mixed-MR, cis-coloc, trans-coloc	no	no
FUT8	FUT8_EFO_0007992	UKBPPP_2023	continuous-30220-both_sexes-irnt	Basophill percentage	Basophill percentage	0.0414851	0.00648888	1.62387e-10	0.0281442	0.0227517	0.216081	0.0564261	0.0109725	2.71127e-07	1.62387	-10	2.16081	-1	2.71127	-7		12_54329244_G_A	12_54329244_G_A (COPZ1,MIR148B,RNU6-950P,RN7SL744P,GPR84-AS1,NFE2,ENSG00000289854,ENSG00000303642,GPR84,HNRNPA1)				no		FALSE		2	trans-MR, trans-coloc	no	no
FUT8	FUT8_beta-lactam antibiotic|first generation cephalasporin|antibiotic	UKBPPP_2023	prescriptions-beta-lactam_antibiotic|first_generation_cephalasporin|antibiotic-both_sexes	beta-lactam antibiotic|first generation cephalasporin|antibiotic	beta-lactam antibiotic|first generation cephalasporin|antibiotic	0.0774778	0.0112079	4.75278e-12	0.0787612	0.0153788	3.03242e-07	0.0705084	0.0180847	9.66741e-05	4.75278	-12	3.03242	-7	9.66741	-5	14_65919612_CT_C						no		FALSE		3	cis-MR, mixed-MR, cis-coloc	no	no
FUT8	FUT8_cefalexin	UKBPPP_2023	prescriptions-cefalexin-both_sexes	cefalexin	cefalexin	0.0774782	0.0112079	4.75161e-12	0.0787609	0.0153788	3.0328e-07	0.0705084	0.0180842	9.66336e-05	4.75161	-12	3.0328	-7	9.66336	-5	14_65919612_CT_C						no		FALSE		3	cis-MR, mixed-MR, cis-coloc	no	no
FUT9	FUT9_D008078	SUN_2018	GCST90002412	Low density lipoprotein cholesterol levels	Cholesterol, LDL	-0.0296126	0.00329598	2.60033e-19	-0.0455294	0.00981598	3.51289e-06	-0.0289354	0.00378887	2.22439e-14	2.6003	-19	3.5129	-6	2.2244	-14							no		FALSE		1	trans-MR	no	no
FUT9	FUT9_D015519	SUN_2018	GCST006979	Heel bone mineral density	Bone Density	0.0301362	0.00380905	2.53857e-15	0.019321	0.010136	0.056628	0.0307672	0.00351561	2.10389e-18	2.5386	-15	5.6628	-2	2.1039	-18		17:28367840:G:A					no		FALSE		2	trans-MR, trans-coloc	no	no
FXN	FXN_D001791	UKBPPP_2023	GCST004603, GCST90002402, GCST90002357, GCST004599, GCST90002395, GCST90002346, GCST90002401	Platelet count	Blood Platelet Disorders	1.23444	0.0653903	1.73063e-79	0.0273763	0.751933	0.970957	1.24532	0.101186	8.27716e-35	1.73063	-79	9.70957	-1	8.27716	-35		3_56815721_T_C, 8_105569300_A_T	3_56815721_T_C (ENSG00000298507,ARHGEF3,ENSG00000296096,ARHGEF3-AS1,TASOR,ENSG00000307053,SPATA12,CCDC66,ENSG00000272202,ENSG00000297895), 8_105569300_A_T (ENSG00000254141,ENSG00000253420,RPL12P24,ENSG00000294727,ZFPM2,ENSG00000253526,ENSG00000243171,Y_RNA,TMCC1P1,LINC03084)				no		TRUE		3	trans-MR, mixed-MR, trans-coloc	no	yes
FXN	FXN_D006402	UKBPPP_2023	GCST90002292, GCST004626, GCST90002379, GCST90002389, GCST004624	Basophil count	Hematologic Diseases	0.123442	0.0180654	8.31274e-12	-0.017888	0.226147	0.936954	0.134308	0.028923	3.42309e-06	8.31274	-12	9.36954	-1	3.42309	-6		8_105569300_A_T, 12_111395984_G_A, 12_54323724_T_TTTCTC	8_105569300_A_T (ENSG00000254141,ENSG00000253420,RPL12P24,ENSG00000294727,ZFPM2,ENSG00000253526,ENSG00000243171,Y_RNA,TMCC1P1,LINC03084), 12_111395984_G_A (ENSG00000294281,ENSG00000299832,SH2B3,HSPA8P14,PHETA1,LINC02356,RNA5SP373,ENSG00000304623,MIR6760,U7), 12_54323724_T_TTTCTC (COPZ1,RNU6-950P,MIR148B,RN7SL744P,NFE2,GPR84-AS1,ENSG00000289854,ENSG00000303642,GPR84,HNRNPA1)				no		TRUE		2	trans-MR, trans-coloc	no	yes
FXN	FXN_D007970	UKBPPP_2023	GCST90002374, GCST90002407	White blood cell count	Leukopenia	0.204581	0.0240241	1.65699e-17							1.65699	-17	0	0	0	0		7_106731773_C_G	7_106731773_C_G (ENSG00000243797,LINC02577,RNA5SP236,ENSG00000302432,CCDC71L,ENSG00000294198,ENSG00000286013,CTB-30L5.1,PIK3CG,ENSG00000290116)				no		TRUE		3	trans-MR, mixed-MR, trans-coloc	no	yes
FXN	FXN_D008232	UKBPPP_2023	GCST004625	Monocyte count	Lymphoproliferative Disorders	0.217959	0.0281454	9.63284e-15	-0.0514817	0.316137	0.87064	0.25273	0.0398002	2.15355e-10	9.63284	-15	8.7064	-1	2.15355	-10							no		FALSE		2	trans-MR, mixed-MR	no	yes
FXN	FXN_D009503	UKBPPP_2023	GCST90002351	Neutrophil count	Neutropenia	0.317462	0.0252663	3.30347e-36							3.30347	-36	0	0	0	0							no		FALSE		1	trans-MR	no	yes
FXN	FXN_D045262	UKBPPP_2023	GCST90002386, GCST90002405, GCST90002385	High light scatter reticulocyte percentage of red cells	Reticulocytosis	-0.221252	0.0187166	3.03488e-32	-0.445758	0.416663	0.284696	-0.15116	0.0332796	5.56941e-06	3.03488	-32	2.84696	-1	5.56941	-6		19_55025227_G_A, 3_56815721_T_C	19_55025227_G_A (GP6,GP6-AS1,RDH13,EPS8L1,RPL36AP50,NLRP2,ENSG00000275012,NLRP7,ENSG00000287170,PPP1R12C), 3_56815721_T_C (ENSG00000298507,ARHGEF3,ENSG00000296096,ARHGEF3-AS1,TASOR,ENSG00000307053,SPATA12,CCDC66,ENSG00000272202,ENSG00000297895)				no		TRUE		2	trans-MR, trans-coloc	no	yes
FXN	FXN_D054556	UKBPPP_2023	I9_VTE	Venous thromboembolism	Venous Thromboembolism	0.484414	0.0790207	8.77614e-10	-0.393875	0.404846	0.330603	0.459163	0.105276	1.29164e-05	8.77614	-10	3.30603	-1	1.29164	-5		12_111395984_G_A	12_111395984_G_A (ENSG00000294281,ENSG00000299832,SH2B3,HSPA8P14,PHETA1,LINC02356,RNA5SP373,ENSG00000304623,MIR6760,U7)				no		FALSE		2	trans-MR, trans-coloc	no	yes
FXN	FXN_EFO_0002950	UKBPPP_2023	icd10-Z34-both_sexes	Z34 Supervision of normal pregnancy	Z34 Supervision of normal pregnancy	1.50426	0.198191	3.20079e-14	-1.93926	1.37585	0.158689	0.58527	0.309851	0.0589088	3.20079	-14	1.58689	-1	5.89088	-2		12_111395984_G_A	12_111395984_G_A (ENSG00000294281,ENSG00000299832,SH2B3,HSPA8P14,PHETA1,LINC02356,RNA5SP373,ENSG00000304623,MIR6760,U7)				no		FALSE		3	trans-MR, mixed-MR, trans-coloc	no	yes
FXN	FXN_EFO_0004305	UKBPPP_2023	continuous-30010-both_sexes-irnt	Red blood cell (erythrocyte) count	Red blood cell (erythrocyte) count	0.106132	0.0172338	7.34997e-10	-0.371022	0.25452	0.144914	0.121874	0.0282555	1.60852e-05	7.34997	-10	1.44914	-1	1.60852	-5		12_111395984_G_A	12_111395984_G_A (ENSG00000294281,ENSG00000299832,SH2B3,HSPA8P14,PHETA1,LINC02356,RNA5SP373,ENSG00000304623,MIR6760,U7)				no		FALSE		2	trans-MR, trans-coloc	no	yes
FXN	FXN_EFO_0004308	UKBPPP_2023	continuous-30000-both_sexes-irnt	White blood cell (leukocyte) count	White blood cell (leukocyte) count	0.162951	0.0249722	6.78717e-11	-0.264051	0.409005	0.518542	0.129729	0.0307196	2.41074e-05	6.78717	-11	5.18542	-1	2.41074	-5		8_105569300_A_T	8_105569300_A_T (ENSG00000254141,ENSG00000253420,RPL12P24,ENSG00000294727,ZFPM2,ENSG00000253526,ENSG00000243171,Y_RNA,TMCC1P1,LINC03084)				no		FALSE		2	trans-MR, trans-coloc	no	yes
FXN	FXN_EFO_0004570	UKBPPP_2023	biomarkers-30840-both_sexes-irnt, biomarkers-30660-both_sexes-irnt	Total bilirubin	Total bilirubin	-0.14879	0.0218278	9.32703e-12	-0.589915	0.327589	0.0717381	-0.116826	0.0303435	0.000118064	9.32703	-12	7.17381	-2	1.18064	-4		12_111395984_G_A	12_111395984_G_A (ENSG00000294281,ENSG00000299832,SH2B3,HSPA8P14,PHETA1,LINC02356,RNA5SP373,ENSG00000304623,MIR6760,U7)				no		TRUE		2	trans-MR, trans-coloc	no	yes
FXN	FXN_EFO_0007984	UKBPPP_2023	continuous-30110-both_sexes-irnt	Platelet distribution width	Platelet distribution width	-0.730397	0.0581838	3.81454e-36	-0.888909	1.11134	0.423797	-0.33044	0.0692094	1.80161e-06	3.81454	-36	4.23797	-1	1.80161	-6		8_105569300_A_T	8_105569300_A_T (ENSG00000254141,ENSG00000253420,RPL12P24,ENSG00000294727,ZFPM2,ENSG00000253526,ENSG00000243171,Y_RNA,TMCC1P1,LINC03084)				no	0.0592267	FALSE	genetic_association	2	trans-MR, trans-coloc	no	yes
FXN	FXN_EFO_0007985	UKBPPP_2023	continuous-30090-both_sexes-irnt	Platelet crit	Platelet crit	0.411349	0.0406504	4.54115e-24	-0.483842	0.814034	0.552261	0.303828	0.0463417	5.51797e-11	4.54115	-24	5.52261	-1	5.51797	-11		3_56815721_T_C	3_56815721_T_C (ENSG00000298507,ARHGEF3,ENSG00000296096,ARHGEF3-AS1,TASOR,ENSG00000307053,SPATA12,CCDC66,ENSG00000272202,ENSG00000297895)				no		FALSE		2	trans-MR, trans-coloc	no	yes
FXN	FXN_EFO_0007986	UKBPPP_2023	continuous-30250-both_sexes-irnt, continuous-30240-both_sexes-irnt	Reticulocyte count	Reticulocyte count	-0.19495	0.0200599	2.51712e-22	-0.506498	0.494825	0.306029	-0.165033	0.028512	7.11434e-09	2.51712	-22	3.06029	-1	7.11434	-9		3_56815721_T_C	3_56815721_T_C (ENSG00000298507,ARHGEF3,ENSG00000296096,ARHGEF3-AS1,TASOR,ENSG00000307053,SPATA12,CCDC66,ENSG00000272202,ENSG00000297895)				no		TRUE		3	trans-MR, mixed-MR, trans-coloc	no	yes
FXN	FXN_EFO_0007993	UKBPPP_2023	continuous-30180-both_sexes-irnt	Lymphocyte percentage	Lymphocyte percentage	-0.17618	0.0251889	2.66482e-12	-0.0493103	0.355895	0.889803	-0.00977647	0.0351877	0.781137	2.66482	-12	8.89803	-1	7.81137	-1		3_56815721_T_C	3_56815721_T_C (ENSG00000298507,ARHGEF3,ENSG00000296096,ARHGEF3-AS1,TASOR,ENSG00000307053,SPATA12,CCDC66,ENSG00000272202,ENSG00000297895)				no		FALSE		2	trans-MR, trans-coloc	no	yes
FXN	FXN_EFO_0009682	UKBPPP_2023	icd10-O32-both_sexes	O32 Maternal care for known or suspected malpresentation of foetus	O32 Maternal care for known or suspected malpresentation of foetus	2.63152	0.202789	1.65998e-38	-0.479517	2.42251	0.84309	2.28276	0.288741	2.65966e-15	1.65998	-38	8.4309	-1	2.65966	-15		12_54323724_T_TTTCTC	12_54323724_T_TTTCTC (COPZ1,RNU6-950P,MIR148B,RN7SL744P,NFE2,GPR84-AS1,ENSG00000289854,ENSG00000303642,GPR84,HNRNPA1)				no	0.492384	FALSE	literature, genetic_association	3	trans-MR, mixed-MR, trans-coloc	no	yes
FXN	FXN_HP_0025328	UKBPPP_2023	icd10-O46-both_sexes	O46 Antepartum haemorrhage, not elsewhere classified	O46 Antepartum haemorrhage, not elsewhere classified	1.90138	0.193768	9.93174e-23	-0.463722	1.60915	0.773211	1.57895	0.249357	2.41883e-10	9.93174	-23	7.73211	-1	2.41883	-10		12_54323724_T_TTTCTC	12_54323724_T_TTTCTC (COPZ1,RNU6-950P,MIR148B,RN7SL744P,NFE2,GPR84-AS1,ENSG00000289854,ENSG00000303642,GPR84,HNRNPA1)				no		FALSE		3	trans-MR, mixed-MR, trans-coloc	no	yes
FXN	FXN_High light scatter reticulocyte count	UKBPPP_2023	continuous-30300-both_sexes-irnt	High light scatter reticulocyte count	High light scatter reticulocyte count	-0.163295	0.0203475	1.01269e-15	-0.464968	0.480593	0.3333	-0.160732	0.0288723	2.59151e-08	1.01269	-15	3.333	-1	2.59151	-8		19_55025227_G_A	19_55025227_G_A (GP6,GP6-AS1,RDH13,EPS8L1,RPL36AP50,NLRP2,ENSG00000275012,NLRP7,ENSG00000287170,PPP1R12C)				no		FALSE		2	trans-MR, trans-coloc	no	yes
FXYD5	FXYD5_D001249	UKBPPP_2023	GCST007431	Lung function (FEV1/FVC)	Asthma	-0.295133	0.0353488	6.87541e-17	0.2325	0.175174	0.184425	-0.117339	0.0400346	0.00337947	6.87541	-17	1.84425	-1	3.37947	-3		10_63344740_A_G	10_63344740_A_G (ENSG00000270421,MIR1296,PRELID1P3,JMJD1C-AS2,JMJD1C-AS1,JMJD1C,TATDN1P1,ENSG00000224412,REEP3,NRBF2)				no		FALSE		2	trans-MR, trans-coloc	no	no
FXYD5	FXYD5_D001791	UKBPPP_2023	GCST90002346, GCST90002395, GCST004599, GCST90002357, GCST90002401, GCST90002402, GCST004603, GCST004616, GCST90002400, GCST004607	Mean platelet volume	Blood Platelet Disorders	-2.3868	0.130434	8.44441e-75	-3.84706	1.63375	0.0185356	-2.30667	0.185937	2.43492e-35	8.44441	-75	1.85356	-2	2.43492	-35		3_56815721_T_C, 19_55025227_G_A	3_56815721_T_C (ENSG00000298507,ARHGEF3,ENSG00000296096,ARHGEF3-AS1,TASOR,ENSG00000307053,SPATA12,CCDC66,ENSG00000272202,ENSG00000297895), 19_55025227_G_A (GP6,GP6-AS1,RDH13,EPS8L1,RPL36AP50,NLRP2,ENSG00000275012,NLRP7,ENSG00000287170,PPP1R12C)				no		TRUE		4	cis-MR, trans-MR, mixed-MR, trans-coloc	no	no
FXYD5	FXYD5_D006402	UKBPPP_2023	GCST90002389, GCST90002292, GCST90002379, GCST004608, GCST004609, GCST004632, GCST90002399	Lymphocyte percentage of white cells	Hematologic Diseases	0.214401	0.02483	5.88509e-18	-0.0329696	0.491417	0.946509	0.195819	0.028589	7.41302e-12	5.88509	-18	9.46509	-1	7.41302	-12		12_111395984_G_A, 3_56815721_T_C	12_111395984_G_A (ENSG00000294281,ENSG00000299832,SH2B3,HSPA8P14,PHETA1,LINC02356,RNA5SP373,ENSG00000304623,MIR6760,U7), 10_63344740_A_G (ENSG00000270421,MIR1296,PRELID1P3,JMJD1C-AS2,JMJD1C-AS1,JMJD1C,TATDN1P1,ENSG00000224412,REEP3,NRBF2), 3_56815721_T_C (ENSG00000298507,ARHGEF3,ENSG00000296096,ARHGEF3-AS1,TASOR,ENSG00000307053,SPATA12,CCDC66,ENSG00000272202,ENSG00000297895)				no		TRUE		2	trans-MR, trans-coloc	no	no
FXYD5	FXYD5_D007970	UKBPPP_2023	GCST90002374, GCST90002407	White blood cell count	Leukopenia	0.149613	0.0204455	2.52369e-13							2.52369	-13	0	0	0	0		12_111395984_G_A	12_111395984_G_A (ENSG00000294281,ENSG00000299832,SH2B3,HSPA8P14,PHETA1,LINC02356,RNA5SP373,ENSG00000304623,MIR6760,U7)				no		TRUE		2	trans-MR, trans-coloc	no	no
FXYD5	FXYD5_D008218	UKBPPP_2023	GCST90002316, GCST90002388, GCST004627	Lymphocyte count	Lymphocytosis	0.304536	0.0282611	4.47863e-27	-0.702126	0.856045	0.412104	0.270696	0.0457509	3.28375e-09	4.47863	-27	4.12104	-1	3.28375	-9		3_56815721_T_C	3_56815721_T_C (ENSG00000298507,ARHGEF3,ENSG00000296096,ARHGEF3-AS1,TASOR,ENSG00000307053,SPATA12,CCDC66,ENSG00000272202,ENSG00000297895)				no		TRUE		2	trans-MR, trans-coloc	no	no
FXYD5	FXYD5_D008232	UKBPPP_2023	GCST90002340, GCST004625	Monocyte count	Lymphoproliferative Disorders	0.338468	0.0377713	3.21768e-19	-0.604087	0.345419	0.0803169	0.14601	0.0277648	1.44984e-07	3.21768	-19	8.03169	-2	1.44984	-7		12_111395984_G_A	12_111395984_G_A (ENSG00000294281,ENSG00000299832,SH2B3,HSPA8P14,PHETA1,LINC02356,RNA5SP373,ENSG00000304623,MIR6760,U7)				no	0.239377	TRUE	genetic_association	2	trans-MR, trans-coloc	no	no
FXYD5	FXYD5_D009503	UKBPPP_2023	GCST90002351, GCST90002398	Neutrophil count	Neutropenia	0.294029	0.0391198	5.64273e-14	-0.459262	0.457451	0.315398	0.0581681	0.0247057	0.0185504	5.64273	-14	3.15398	-1	1.85504	-2		12_111395984_G_A	12_111395984_G_A (ENSG00000294281,ENSG00000299832,SH2B3,HSPA8P14,PHETA1,LINC02356,RNA5SP373,ENSG00000304623,MIR6760,U7)				no		TRUE		2	trans-MR, trans-coloc	no	no
FXYD5	FXYD5_D045262	UKBPPP_2023	GCST90002405, GCST90002406, GCST90002385, GCST90002386, GCST004619, GCST004622, GCST004612, GCST004611	Reticulocyte count	Reticulocytosis	-0.283582	0.0256762	2.3291e-28	-0.984099	0.794595	0.215534	-0.251037	0.0318276	3.08546e-15	2.3291	-28	2.15534	-1	3.08546	-15		3_56815721_T_C, 19_55025227_G_A, 12_111395984_G_A	3_56815721_T_C (ENSG00000298507,ARHGEF3,ENSG00000296096,ARHGEF3-AS1,TASOR,ENSG00000307053,SPATA12,CCDC66,ENSG00000272202,ENSG00000297895), 19_55025227_G_A (GP6,GP6-AS1,RDH13,EPS8L1,RPL36AP50,NLRP2,ENSG00000275012,NLRP7,ENSG00000287170,PPP1R12C), 12_111395984_G_A (ENSG00000294281,ENSG00000299832,SH2B3,HSPA8P14,PHETA1,LINC02356,RNA5SP373,ENSG00000304623,MIR6760,U7)				no	0.6424	TRUE	genetic_association	2	trans-MR, trans-coloc	no	no
FXYD5	FXYD5_EFO_0004713	UKBPPP_2023	continuous-FEV1FVC-both_sexes-irnt	FEV1/FVC ratio	FEV1/FVC ratio	-0.294223	0.0355799	1.34676e-16	0.179123	0.327248	0.58413	-0.112376	0.0501979	0.0251787	1.34676	-16	5.8413	-1	2.51787	-2		10_63344740_A_G	10_63344740_A_G (ENSG00000270421,MIR1296,PRELID1P3,JMJD1C-AS2,JMJD1C-AS1,JMJD1C,TATDN1P1,ENSG00000224412,REEP3,NRBF2)				no		FALSE		2	trans-MR, trans-coloc	no	no
FXYD5	FXYD5_EFO_0007985	UKBPPP_2023	continuous-30090-both_sexes-irnt	Platelet crit	Platelet crit	0.301078	0.0267101	1.80283e-29	-0.785893	1.06578	0.460887	0.327303	0.0333848	1.08264e-22	1.80283	-29	4.60887	-1	1.08264	-22		3_56815721_T_C	3_56815721_T_C (ENSG00000298507,ARHGEF3,ENSG00000296096,ARHGEF3-AS1,TASOR,ENSG00000307053,SPATA12,CCDC66,ENSG00000272202,ENSG00000297895)				no	0.0307892	FALSE	genetic_association	2	trans-MR, trans-coloc	no	no
FXYD5	FXYD5_EFO_0007986	UKBPPP_2023	continuous-30250-both_sexes-irnt	Reticulocyte count	Reticulocyte count	-0.247013	0.0256015	4.99315e-22	-0.91878	0.88333	0.298278	-0.222681	0.0296849	6.31001e-14	4.99315	-22	2.98278	-1	6.31001	-14		3_56815721_T_C	3_56815721_T_C (ENSG00000298507,ARHGEF3,ENSG00000296096,ARHGEF3-AS1,TASOR,ENSG00000307053,SPATA12,CCDC66,ENSG00000272202,ENSG00000297895)				no	0.6424	FALSE	genetic_association	2	trans-MR, trans-coloc	no	no
FXYD5	FXYD5_EFO_0009682	UKBPPP_2023	icd10-O32-both_sexes	O32 Maternal care for known or suspected malpresentation of foetus	O32 Maternal care for known or suspected malpresentation of foetus	1.64566	0.262363	3.55429e-10	1.55857	3.75522	0.678112	1.55337	0.28368	4.35526e-08	3.55429	-10	6.78112	-1	4.35526	-8		12_111395984_G_A	12_111395984_G_A (ENSG00000294281,ENSG00000299832,SH2B3,HSPA8P14,PHETA1,LINC02356,RNA5SP373,ENSG00000304623,MIR6760,U7)				no		FALSE		2	trans-MR, trans-coloc	no	no
FXYD5	FXYD5_HP_0025328	UKBPPP_2023	icd10-O46-both_sexes	O46 Antepartum haemorrhage, not elsewhere classified	O46 Antepartum haemorrhage, not elsewhere classified	1.47282	0.237049	5.1936e-10	1.21413	2.48704	0.62542	1.1499	0.278479	3.64013e-05	5.1936	-10	6.2542	-1	3.64013	-5		12_54318524_G_A	12_54318524_G_A (RNU6-950P,COPZ1,NFE2,MIR148B,RN7SL744P,GPR84-AS1,HNRNPA1,CBX5,ENSG00000289154,ENSG00000289854)				no		FALSE		2	trans-MR, trans-coloc	no	no
FYB1	FYB1_D001791	UKBPPP_2023	GCST004603, GCST90002402, GCST90002395, GCST90002400, GCST004599, GCST90002346, GCST90002357, GCST004607	Platelet count	Blood Platelet Disorders	1.07868	0.0604954	4.08146e-71	0.133775	0.739521	0.856451	1.08569	0.0979286	1.45767e-28	4.08146	-71	8.56451	-1	1.45767	-28		3_56815721_T_C	3_56815721_T_C (ENSG00000298507,ARHGEF3,ENSG00000296096,ARHGEF3-AS1,TASOR,ENSG00000307053,SPATA12,CCDC66,ENSG00000272202,ENSG00000297895)				no		TRUE		3	trans-MR, mixed-MR, trans-coloc	no	no
FYB1	FYB1_D007970	UKBPPP_2023	GCST004618, GCST90002407, GCST90002374	White blood cell count (basophil)	Leukopenia	0.15507	0.0220025	1.81721e-12	-0.0953416	0.196622	0.627749	0.142553	0.0354218	5.71135e-05	1.81721	-12	6.27749	-1	5.71135	-5		12_111388673_A_AAATT, 2_27508073_T_C	12_111388673_A_AAATT (HSPA8P14,ENSG00000294281,ENSG00000299832,SH2B3,PHETA1,LINC02356,RNA5SP373,ENSG00000304623,MIR6760,U7), 2_27508073_T_C (GCKR,FNDC4,ENSG00000306717,IFT172,SPATA31H1,RNU6-986P,ENSG00000235267,KRTCAP3,ZNF512,NRBP1)				no		TRUE		3	trans-MR, mixed-MR, trans-coloc	no	no
FYB1	FYB1_D008218	UKBPPP_2023	GCST004627, GCST90002316	Lymphocyte count	Lymphocytosis	0.146649	0.0221639	3.67631e-11	0.138787	0.481121	0.77299	0.194669	0.0395446	8.5328e-07	3.67631	-11	7.7299	-1	8.5328	-7		2_27508073_T_C, 3_56815721_T_C	2_27508073_T_C (GCKR,FNDC4,ENSG00000306717,IFT172,SPATA31H1,RNU6-986P,ENSG00000235267,KRTCAP3,ZNF512,NRBP1), 3_56815721_T_C (ENSG00000298507,ARHGEF3,ENSG00000296096,ARHGEF3-AS1,TASOR,ENSG00000307053,SPATA12,CCDC66,ENSG00000272202,ENSG00000297895)				no	0.0476389	TRUE	genetic_association	3	trans-MR, mixed-MR, trans-coloc	no	no
FYB1	FYB1_D045262	UKBPPP_2023	GCST90002406, GCST90002405	Reticulocyte fraction of red cells	Reticulocytosis	-0.130931	0.0177569	1.66135e-13	-0.516361	0.440737	0.241364	-0.181328	0.0262012	4.49721e-12	1.66135	-13	2.41364	-1	4.49721	-12		3_56815721_T_C	3_56815721_T_C (ENSG00000298507,ARHGEF3,ENSG00000296096,ARHGEF3-AS1,TASOR,ENSG00000307053,SPATA12,CCDC66,ENSG00000272202,ENSG00000297895)				no		TRUE		3	trans-MR, mixed-MR, trans-coloc	no	no
FYB1	FYB1_EFO_0002950	UKBPPP_2023	icd10-Z34-both_sexes	Z34 Supervision of normal pregnancy	Z34 Supervision of normal pregnancy	1.42757	0.192023	1.05059e-13	4.10742	1.8413	0.0257001	0.85413	0.294895	0.00377486	1.05059	-13	2.57001	-2	3.77486	-3		12_111388673_A_AAATT	12_111388673_A_AAATT (HSPA8P14,ENSG00000294281,ENSG00000299832,SH2B3,PHETA1,LINC02356,RNA5SP373,ENSG00000304623,MIR6760,U7)				no		FALSE		3	trans-MR, mixed-MR, trans-coloc	no	no
FYB1	FYB1_EFO_0004308	UKBPPP_2023	continuous-30000-both_sexes-irnt	White blood cell (leukocyte) count	White blood cell (leukocyte) count	0.123635	0.0196124	2.90193e-10	0.25301	0.425333	0.551942	0.134801	0.0272447	7.50593e-07	2.90193	-10	5.51942	-1	7.50593	-7		2_27508073_T_C	2_27508073_T_C (GCKR,FNDC4,ENSG00000306717,IFT172,SPATA31H1,RNU6-986P,ENSG00000235267,KRTCAP3,ZNF512,NRBP1)				no		FALSE		3	trans-MR, mixed-MR, trans-coloc	no	no
FYB1	FYB1_EFO_0004309	UKBPPP_2023	continuous-30080-both_sexes-irnt	Platelet count	Platelet count	1.05268	0.0692456	3.42118e-52	-0.181107	0.831373	0.827553	1.16268	0.111231	1.42238e-25	3.42118	-52	8.27553	-1	1.42238	-25		3_56815721_T_C	3_56815721_T_C (ENSG00000298507,ARHGEF3,ENSG00000296096,ARHGEF3-AS1,TASOR,ENSG00000307053,SPATA12,CCDC66,ENSG00000272202,ENSG00000297895)				no		FALSE		3	trans-MR, mixed-MR, trans-coloc	no	no
FYB1	FYB1_EFO_0004570	UKBPPP_2023	biomarkers-30660-both_sexes-irnt, biomarkers-30840-both_sexes-irnt	Direct bilirubin	Direct bilirubin	-0.119298	0.0177963	2.03446e-11	-0.206416	0.267825	0.440877	-0.128968	0.0262912	9.32554e-07	2.03446	-11	4.40877	-1	9.32554	-7		12_111388673_A_AAATT	12_111388673_A_AAATT (HSPA8P14,ENSG00000294281,ENSG00000299832,SH2B3,PHETA1,LINC02356,RNA5SP373,ENSG00000304623,MIR6760,U7)				no		TRUE		3	trans-MR, mixed-MR, trans-coloc	no	no
FYB1	FYB1_EFO_0004584	UKBPPP_2023	continuous-30100-both_sexes-irnt	Mean platelet (thrombocyte) volume	Mean platelet (thrombocyte) volume	-0.772884	0.0600525	6.62814e-38	-0.570808	1.63605	0.727169	-1.44801	0.142934	4.04159e-24	6.62814	-38	7.27169	-1	4.04159	-24		3_56815721_T_C	3_56815721_T_C (ENSG00000298507,ARHGEF3,ENSG00000296096,ARHGEF3-AS1,TASOR,ENSG00000307053,SPATA12,CCDC66,ENSG00000272202,ENSG00000297895)				no		FALSE		3	trans-MR, mixed-MR, trans-coloc	no	no
FYB1	FYB1_EFO_0007986	UKBPPP_2023	continuous-30240-both_sexes-irnt, continuous-30250-both_sexes-irnt	Reticulocyte percentage	Reticulocyte percentage	-0.159893	0.0180113	6.84485e-19	-0.335429	0.422225	0.426945	-0.125957	0.0298485	2.4444e-05	6.84485	-19	4.26945	-1	2.4444	-5		2_27508073_T_C, 3_56815721_T_C	2_27508073_T_C (GCKR,FNDC4,ENSG00000306717,IFT172,SPATA31H1,RNU6-986P,ENSG00000235267,KRTCAP3,ZNF512,NRBP1), 3_56815721_T_C (ENSG00000298507,ARHGEF3,ENSG00000296096,ARHGEF3-AS1,TASOR,ENSG00000307053,SPATA12,CCDC66,ENSG00000272202,ENSG00000297895)				no		TRUE		3	trans-MR, mixed-MR, trans-coloc	no	no
FYB1	FYB1_EFO_0009188	UKBPPP_2023	continuous-30070-both_sexes-irnt	Red blood cell (erythrocyte) distribution width	Red blood cell (erythrocyte) distribution width	-0.116644	0.0185171	2.9903e-10	-0.0803986	0.371753	0.828778	-0.114308	0.0257406	8.96337e-06	2.9903	-10	8.28778	-1	8.96337	-6		2_27508073_T_C	2_27508073_T_C (GCKR,FNDC4,ENSG00000306717,IFT172,SPATA31H1,RNU6-986P,ENSG00000235267,KRTCAP3,ZNF512,NRBP1)				no		FALSE		3	trans-MR, mixed-MR, trans-coloc	no	no
FYB1	FYB1_EFO_0009682	UKBPPP_2023	icd10-O32-both_sexes	O32 Maternal care for known or suspected malpresentation of foetus	O32 Maternal care for known or suspected malpresentation of foetus	2.0892	0.189318	2.57988e-28	5.89237	2.54823	0.020759	1.70176	0.2574	3.80872e-11	2.57988	-28	2.0759	-2	3.80872	-11		12_54323724_T_TTTCTC	12_54323724_T_TTTCTC (COPZ1,RNU6-950P,MIR148B,RN7SL744P,NFE2,GPR84-AS1,ENSG00000289854,ENSG00000303642,GPR84,HNRNPA1)				no	0.0330942	FALSE	genetic_association	3	trans-MR, mixed-MR, trans-coloc	no	no
FYB1	FYB1_HP_0025328	UKBPPP_2023	icd10-O46-both_sexes	O46 Antepartum haemorrhage, not elsewhere classified	O46 Antepartum haemorrhage, not elsewhere classified	1.50969	0.168663	3.52588e-19	4.18077	1.64932	0.0112499	1.19681	0.246279	1.17639e-06	3.52588	-19	1.12499	-2	1.17639	-6		5_132373340_T_TAATA	5_132373340_T_TAATA (MIR3936HG,SLC22A5,MIR3936,CARINH,LINC02863,ENSG00000298170,SLC22A4,Y_RNA,PDLIM4,IRF1)				no		FALSE		3	trans-MR, mixed-MR, trans-coloc	no	no
FYB1	FYB1_High light scatter reticulocyte count	UKBPPP_2023	continuous-30300-both_sexes-irnt	High light scatter reticulocyte count	High light scatter reticulocyte count	-0.153783	0.0190792	7.61443e-16	-0.362773	0.425845	0.394274	-0.153328	0.0270272	1.40231e-08	7.61443	-16	3.94274	-1	1.40231	-8		19_55025227_G_A	19_55025227_G_A (GP6,GP6-AS1,RDH13,EPS8L1,RPL36AP50,NLRP2,ENSG00000275012,NLRP7,ENSG00000287170,PPP1R12C)				no		FALSE		3	trans-MR, mixed-MR, trans-coloc	no	no
FYB1	FYB1_High light scatter reticulocyte percentage	UKBPPP_2023	continuous-30290-both_sexes-irnt	High light scatter reticulocyte percentage	High light scatter reticulocyte percentage	-0.181596	0.0190044	1.23068e-21	-0.337096	0.406854	0.407363	-0.16782	0.0265458	2.58396e-10	1.23068	-21	4.07363	-1	2.58396	-10		19_55025227_G_A	19_55025227_G_A (GP6,GP6-AS1,RDH13,EPS8L1,RPL36AP50,NLRP2,ENSG00000275012,NLRP7,ENSG00000287170,PPP1R12C)				no		FALSE		3	trans-MR, mixed-MR, trans-coloc	no	no
FYN	FYN_D008268	SUN_2018	GCST010723	Early age-related macular degeneration	Macular Degeneration	-0.435397	0.0440269	4.63066e-23							4.6307	-23											no		FALSE	literature	1	trans-MR	no	yes
GABARAPL1	GABARAPL1_Ankylosing spondylitis, strict definition	UKBPPP_2023	M13_ANKYLOSPON_STRICT	Ankylosing spondylitis, strict definition	Ankylosing spondylitis, strict definition	-7.312	1.05049	3.38843e-12							3.38843	-12	0	0	0	0							no		FALSE		2	trans-MR, mixed-MR	no	no
GABARAPL1	GABARAPL1_Anterior Iridocyclitis	UKBPPP_2023	H7_IRIDOCYC_ANTER	Anterior Iridocyclitis	Anterior Iridocyclitis	-3.09158	0.441182	2.426e-12							2.426	-12	0	0	0	0							no		FALSE		2	trans-MR, mixed-MR	no	no
GABARAPL1	GABARAPL1_D001168	UKBPPP_2023	RHEU_ARTHRITIS_OTH	Other arthritis (FG)	Arthritis	-1.79367	0.293693	1.01338e-09							1.01338	-9	0	0	0	0							no		FALSE		2	trans-MR, mixed-MR	no	no
GABARAPL1	GABARAPL1_D001171	UKBPPP_2023	JUVEN_ARTHR	Juvenile arthritis (FINNGEN)	Arthritis, Juvenile	-6.75771	0.955771	1.54462e-12							1.54462	-12	0	0	0	0							no		FALSE		2	trans-MR, mixed-MR	no	no
GABARAPL1	GABARAPL1_D001791	UKBPPP_2023	GCST90002401	Platelet distribution width	Blood Platelet Disorders	0.340103	0.0463763	2.24134e-13	0.269165	0.457583	0.556376	0.322228	0.0619578	1.9847e-07	2.24134	-13	5.56376	-1	1.9847	-7							no		FALSE		2	trans-MR, mixed-MR	no	no
GABARAPL1	GABARAPL1_D002446	UKBPPP_2023	K11_COELIAC	Coeliac disease	Celiac Disease	-10.942	1.26243	4.42034e-18							4.42034	-18	0	0	0	0							no		FALSE		2	trans-MR, mixed-MR	no	no
GABARAPL1	GABARAPL1_D003874	UKBPPP_2023	L12_DERMATHERP	Dermatitis herpetiformis	Dermatitis Herpetiformis	-10.2322	1.5044	1.03522e-11							1.03522	-11	0	0	0	0							no		FALSE		2	trans-MR, mixed-MR	no	no
GABARAPL1	GABARAPL1_D004066	UKBPPP_2023	K11_OTHDIG	Diseases of the digestive system	Digestive System Diseases	-2.12471	0.298743	1.14218e-12							1.14218	-12	0	0	0	0							no		FALSE		2	trans-MR, mixed-MR	no	no
GABARAPL1	GABARAPL1_D006111	UKBPPP_2023	AUTOIMMUNE_HYPERTHYROIDISM	Autoimmune hyperthyroidism	Graves Disease	-4.58913	0.739117	5.33451e-10							5.33451	-10	0	0	0	0							no		FALSE		2	trans-MR, mixed-MR	no	no
GABARAPL1	GABARAPL1_D006402	SUN_2018	GCST004609, GCST004608, NEALE2_30190_raw	Monocyte percentage of white cells	Hematologic Diseases	-0.116338	0.00768941	1.03303e-51	-0.12168	0.0211906	9.34563e-09	-0.118347	0.00732549	1.03774e-58	1.033	-51	9.3456	-9	1.0377	-58							no		TRUE		1	trans-MR	no	no
GABARAPL1	GABARAPL1_D008078	UKBPPP_2023	GCST90002412	Low density lipoprotein cholesterol levels	Cholesterol, LDL	-0.412229	0.0494056	7.19634e-17	-0.925158	0.298485	0.00193841	-0.448564	0.0710487	2.72847e-10	7.19634	-17	1.93841	-3	2.72847	-10							no		FALSE		2	trans-MR, mixed-MR	no	no
GABARAPL1	GABARAPL1_D008232	SUN_2018	GCST90002340, GCST004625, NEALE2_30130_raw	Monocyte count	Lymphoproliferative Disorders	-0.091571	0.00436513	1.04495e-97	-0.103558	0.0100066	0	-0.088814	0.0046265	3.93612e-82	1.0449	-97	4.23031	-25	3.9361	-82							no		TRUE		1	trans-MR	no	no
GABARAPL1	GABARAPL1_D009103	UKBPPP_2023	G6_MS	MS-disease / Multiple Sclerosis	Multiple Sclerosis	6.96368	0.899059	9.51848e-15							9.51848	-15	0	0	0	0							no		FALSE		2	trans-MR, mixed-MR	no	no
GABARAPL1	GABARAPL1_D013167	UKBPPP_2023	SPONDYLOARTHRITIS, M13_ANKYLOSPON	Spondyloarthritis	Spondylitis, Ankylosing	-4.14692	0.546111	3.11235e-14							3.11235	-14	0	0	0	0							no		TRUE		2	trans-MR, mixed-MR	no	no
GABARAPL1	GABARAPL1_D013968	UKBPPP_2023	E4_THYROIDITSUBAC	Subacute thyroiditis	Thyroiditis, Subacute	-7.02814	1.04465	1.72327e-11							1.72327	-11	0	0	0	0							no		FALSE		2	trans-MR, mixed-MR	no	no
GABARAPL1	GABARAPL1_D015863	UKBPPP_2023	H7_IRIDOACUTE, H7_IRIDOCYCLITIS	Acute and subacute iridocyclitis	Iridocyclitis	-3.2299	0.459019	1.97071e-12							1.97071	-12	0	0	0	0							no		TRUE		2	trans-MR, mixed-MR	no	no
GABARAPL1	GABARAPL1_D016918	UKBPPP_2023	M13_REACTARTH	Reactive arthropathies	Arthritis, Reactive	-4.15025	0.624463	3.00923e-11							3.00923	-11	0	0	0	0							no		FALSE		2	trans-MR, mixed-MR	no	no
GABARAPL1	GABARAPL1_EFO_0003898	UKBPPP_2023	categorical-20002-both_sexes-1313	Non-cancer illness code, self-reported	ankylosing spondylitis	-5.37637	0.804578	2.35348e-11	-25.8119	17.1102	0.13141	-6.14917	1.11399	3.39097e-08	2.35348	-11	1.3141	-1	3.39097	-8							no		FALSE		2	trans-MR, mixed-MR	no	no
GABARAPL1	GABARAPL1_EFO_0004570	UKBPPP_2023	biomarkers-30660-both_sexes-irnt	Direct bilirubin	Direct bilirubin	0.319957	0.0501369	1.75168e-10	-1.13834	1.6228	0.483012	0.314764	0.0698218	6.54113e-06	1.75168	-10	4.83012	-1	6.54113	-6		6_31490731_G_C					no		FALSE		3	trans-MR, mixed-MR, trans-coloc	no	no
GABARAPL1	GABARAPL1_EFO_0004574	UKBPPP_2023	biomarkers-30690-both_sexes-irnt	Cholesterol	Cholesterol	-0.301965	0.0478424	2.76056e-10	-4.16816	0.96703	1.63059e-05	-0.307634	0.0788556	9.57037e-05	2.76056	-10	1.63059	-5	9.57037	-5							no		FALSE		2	trans-MR, mixed-MR	no	no
GABARAPL1	GABARAPL1_EFO_0004615	UKBPPP_2023	biomarkers-30640-both_sexes-irnt	Apolipoprotein B	Apolipoprotein B	-0.413307	0.0540872	2.14733e-14	-2.80531	0.895051	0.00172294	-0.424204	0.0876593	1.30338e-06	2.14733	-14	1.72294	-3	1.30338	-6							no		FALSE		2	trans-MR, mixed-MR	no	no
GABARAPL1	GABARAPL1_Height, inverse-rank normalized	UKBPPP_2023	HEIGHT_IRN	Height, inverse-rank normalized	Height, inverse-rank normalized	0.277352	0.0432937	1.49097e-10							1.49097	-10	0	0	0	0		6_31490731_G_C					no		FALSE		3	trans-MR, mixed-MR, trans-coloc	no	no
GABARAPL1	GABARAPL1_Juvenile rheumatoid arthirtis	UKBPPP_2023	M13_JUVERHEU	Juvenile rheumatoid arthirtis	Juvenile rheumatoid arthirtis	-8.36793	1.25853	2.95097e-11							2.95097	-11	0	0	0	0							no		FALSE		2	trans-MR, mixed-MR	no	no
GABARAPL1	GABARAPL1_Lichen ruber planus, wide definition including periferal and oral lichen planus	UKBPPP_2023	K11_LICHEN_PLANUS_WIDE	Lichen ruber planus, wide definition including periferal and oral lichen planus	Lichen ruber planus, wide definition including periferal and oral lichen planus	-5.41043	0.659391	2.30201e-16							2.30201	-16	0	0	0	0							no		FALSE		2	trans-MR, mixed-MR	no	no
GABARAPL1	GABARAPL1_MONDO_0005301	UKBPPP_2023	categorical-20002-both_sexes-1261	Non-cancer illness code, self-reported	multiple sclerosis	4.32941	0.695313	4.768e-10	-10.3636	34.9953	0.767122	3.82334	0.905596	2.42244e-05	4.768	-10	7.67122	-1	2.42244	-5		6_31490731_G_C					no		FALSE		3	trans-MR, mixed-MR, trans-coloc	no	no
GABARAPL1	GABARAPL1_Other bullous disorders	UKBPPP_2023	L12_BULLOTH	Other bullous disorders	Other bullous disorders	-7.05319	1.13053	4.40819e-10							4.40819	-10	0	0	0	0							no		FALSE		2	trans-MR, mixed-MR	no	no
GABARAPL1	GABARAPL1_Weight, inverse-rank normalized	UKBPPP_2023	WEIGHT_IRN	Weight, inverse-rank normalized	Weight, inverse-rank normalized	0.311685	0.051035	1.01348e-09							1.01348	-9	0	0	0	0							no		FALSE		2	trans-MR, mixed-MR	no	no
GABARAPL2	GABARAPL2_D006402	SUN_2018	GCST004609, GCST004608, NEALE2_30190_raw	Monocyte percentage of white cells	Hematologic Diseases	-0.278746	0.0323966	7.68683e-18							7.6868	-18						19:53817462:G:A					no		TRUE		2	trans-MR, trans-coloc	no	no
GABARAPL2	GABARAPL2_D008232	SUN_2018	GCST90002340, GCST004625, NEALE2_30130_raw	Monocyte count	Lymphoproliferative Disorders	-0.225051	0.024496	4.02904e-20							4.029	-20						19:53817462:G:A					no		TRUE		2	trans-MR, trans-coloc	no	no
GABARAP	GABARAP_Acute appendicitis, no complications	UKBPPP_2023	APPENDACUT_NOCOMPLIC	Acute appendicitis, no complications	Acute appendicitis, no complications	-0.348602	0.0527171	3.7738e-11	-0.173491	0.243507	0.476175	-0.399801	0.0869901	4.30811e-06	3.7738	-11	4.76175	-1	4.30811	-6			8_11848361_G_A (CTSB,FDFT1,ENSG00000255046,ENSG00000255144,ENSG00000301305,ENSG00000305386,SUB1P1,ENSG00000307192,OR7E158P,NEIL2)				no		FALSE		2	trans-MR, mixed-MR	no	no
GABARAP	GABARAP_Alopecia areata	UKBPPP_2023	L12_ALOPECAREATA	Alopecia areata	Alopecia areata	-1.95981	0.296921	4.09971e-11	-0.0402268	1.15621	0.972246	-1.5513	0.432173	0.000331268	4.09971	-11	9.72246	-1	3.31268	-4			1_24965206_C_T (RUNX3-AS1,ENSG00000261025,RUNX3,MIR6731,MIR4425,LINC02793,ENSG00000293733,ENSG00000303094,ENSG00000306010,ENSG00000233755)				no		FALSE		2	trans-MR, mixed-MR	no	no
GABARAP	GABARAP_D000740	UKBPPP_2023	GCST90002310, GCST90002384, GCST90002391	Hemoglobin concentration	Anemia	0.0966737	0.0108689	5.86674e-19	-0.077919	0.0852936	0.360959	0.0877919	0.0140082	3.67681e-10	5.86674	-19	3.60959	-1	3.67681	-10			14_105729382_G_C (IGHEP1,IGHG1,ENSG00000300403,IGHA1,IGHG3,ELK2AP,ATP6V1G1P1,IGHGP,COPDA1,IGHG2)				no		TRUE		2	trans-MR, mixed-MR	no	no
GABARAP	GABARAP_D001064	UKBPPP_2023	K11_APPENDACUT	Acute appendicitis	Appendicitis	-0.344231	0.0495986	3.91162e-12	-0.167821	0.25836	0.515974	-0.361052	0.0831574	1.41323e-05	3.91162	-12	5.15974	-1	1.41323	-5			1_24965206_C_T (RUNX3-AS1,ENSG00000261025,RUNX3,MIR6731,MIR4425,LINC02793,ENSG00000293733,ENSG00000303094,ENSG00000306010,ENSG00000233755)				no		FALSE		2	trans-MR, mixed-MR	no	no
GABARAP	GABARAP_D001249	UKBPPP_2023	GCST90038616	Asthma	Asthma	-0.0230335	0.00350406	4.91854e-11	-0.0188896	0.0188999	0.317575	-0.0334757	0.00662091	4.2799e-07	4.91854	-11	3.17575	-1	4.2799	-7			12_55981956_C_A (ENSG00000237493,RAB5B,ENSG00000258554,CDK2,SUOX,PMEL,IKZF4,DGKA,ENSG00000273973,PYM1)				no		FALSE		2	trans-MR, mixed-MR	no	no
GABARAP	GABARAP_D001778	UKBPPP_2023	GCST90002383, GCST90002304	Hematocrit	Blood Coagulation Disorders	0.083403	0.0110956	5.61498e-14	-0.0580036	0.0501148	0.247103	0.0702899	0.015933	1.02613e-05	5.61498	-14	2.47103	-1	1.02613	-5			14_105729382_G_C (IGHEP1,IGHG1,ENSG00000300403,IGHA1,IGHG3,ELK2AP,ATP6V1G1P1,IGHGP,COPDA1,IGHG2)				no		TRUE		2	trans-MR, mixed-MR	no	no
GABARAP	GABARAP_D001791	UKBPPP_2023	GCST90002401, GCST90002395	Platelet distribution width	Blood Platelet Disorders	0.073177	0.0116686	3.5815e-10	0.026507	0.0708933	0.708479	0.050636	0.0186786	0.00670998	3.5815	-10	7.08479	-1	6.70998	-3		14_105729382_G_C	14_105729382_G_C (IGHEP1,IGHG1,ENSG00000300403,IGHA1,IGHG3,ELK2AP,ATP6V1G1P1,IGHGP,COPDA1,IGHG2), 3_45962243_C_T (CXCR6,ENSG00000288717,FYCO1,ENSG00000307676,Y_RNA,NRBF2P2,XCR1,CCR9,SDHDP4,ENSG00000288703)				no		TRUE		3	trans-MR, mixed-MR, trans-coloc	no	no
GABARAP	GABARAP_D004700	UKBPPP_2023	GCST90012112, GCST90012114	Total testosterone levels	Endocrine System Diseases	0.186122	0.0128489	1.49807e-47	0.184457	0.0444203	3.28816e-05	0.187531	0.0169035	1.33765e-28	1.49807	-47	3.28816	-5	1.33765	-28		6_33056481_G_A, 6_32885018_A_C					no		TRUE		3	trans-MR, mixed-MR, trans-coloc	no	no
GABARAP	GABARAP_D004802	UKBPPP_2023	GCST90002298	Eosinophil counts	Eosinophilia	0.160588	0.015182	3.78782e-26	0.050628	0.129706	0.696294	0.144692	0.0182603	2.30261e-15	3.78782	-26	6.96294	-1	2.30261	-15							no	0.0592018	FALSE	genetic_association	2	trans-MR, mixed-MR	no	no
GABARAP	GABARAP_D004909	UKBPPP_2023	GCST90002397	Mean spheric corpuscular volume	Erythrocyte Indices	-0.0994488	0.0138422	6.74674e-13	0.0248032	0.0666881	0.709946	-0.0738619	0.0192514	0.000124696	6.74674	-13	7.09946	-1	1.24696	-4		1_24965206_C_T	1_24965206_C_T (RUNX3-AS1,ENSG00000261025,RUNX3,MIR6731,MIR4425,LINC02793,ENSG00000293733,ENSG00000303094,ENSG00000306010,ENSG00000233755)				no		FALSE		3	trans-MR, mixed-MR, trans-coloc	no	no
GABARAP	GABARAP_D006402	UKBPPP_2023	GCST004626, GCST004614, GCST004613, GCST004620, GCST90002292	Myeloid white cell count	Hematologic Diseases	0.168856	0.021128	1.32728e-15	0.0903513	0.0999944	0.366227	0.13879	0.027417	4.14492e-07	1.32728	-15	3.66227	-1	4.14492	-7		1_24965206_C_T	1_24965206_C_T (RUNX3-AS1,ENSG00000261025,RUNX3,MIR6731,MIR4425,LINC02793,ENSG00000293733,ENSG00000303094,ENSG00000306010,ENSG00000233755)				no		TRUE		3	trans-MR, mixed-MR, trans-coloc	no	no
GABARAP	GABARAP_D006937	UKBPPP_2023	GCST90038690	High cholesterol	Hypercholesterolemia	0.0230538	0.00292177	3.01293e-15	0.0149936	0.00557537	0.00716092	0.0198318	0.00413871	1.65293e-06	3.01293	-15	7.16092	-3	1.65293	-6							no		FALSE		2	trans-MR, mixed-MR	no	no
GABARAP	GABARAP_D007037	UKBPPP_2023	GCST90038637	Hypothyroidism or myxedema	Hypothyroidism	-0.0570781	0.00429943	3.20031e-40	0.0114176	0.014848	0.441914	-0.0112035	0.00300574	0.000193482	3.20031	-40	4.41914	-1	1.93482	-4		12_55981956_C_A	12_55981956_C_A (ENSG00000237493,RAB5B,ENSG00000258554,CDK2,SUOX,PMEL,IKZF4,DGKA,ENSG00000273973,PYM1)				no	0.0506777	FALSE	genetic_association	3	trans-MR, mixed-MR, trans-coloc	no	no
GABARAP	GABARAP_D007970	UKBPPP_2023	GCST90002407, GCST90002374, GCST004610	White blood cell count	Leukopenia	0.273092	0.0160085	2.98797e-65	0.162444	0.107236	0.129816	0.258596	0.0230213	2.81071e-29	2.98797	-65	1.29816	-1	2.81071	-29			1_24965206_C_T (RUNX3-AS1,ENSG00000261025,RUNX3,MIR6731,MIR4425,LINC02793,ENSG00000293733,ENSG00000303094,ENSG00000306010,ENSG00000233755)				no		TRUE		2	trans-MR, mixed-MR	no	no
GABARAP	GABARAP_D008078	UKBPPP_2023	GCST90002412	Low density lipoprotein cholesterol levels	Cholesterol, LDL	0.14448	0.00966298	1.51233e-50	0.141863	0.0457718	0.00193937	0.13737	0.0182296	4.86416e-14	1.51233	-50	1.93937	-3	4.86416	-14		6_33056481_G_A					no	0.359795	FALSE	genetic_association	3	trans-MR, mixed-MR, trans-coloc	no	no
GABARAP	GABARAP_D008105	UKBPPP_2023	GCST005581	Primary biliary cirrhosis	Liver Cirrhosis, Biliary	2.93787	0.395963	1.17513e-13	1.35	1.60961	0.401631	2.52951	0.513954	8.58072e-07	1.17513	-13	4.01631	-1	8.58072	-7			12_55981956_C_A (ENSG00000237493,RAB5B,ENSG00000258554,CDK2,SUOX,PMEL,IKZF4,DGKA,ENSG00000273973,PYM1)				no		FALSE		2	trans-MR, mixed-MR	no	no
GABARAP	GABARAP_D008218	UKBPPP_2023	GCST004627, GCST90002388, GCST90002316	Lymphocyte count	Lymphocytosis	0.316839	0.0242167	4.09086e-39	0.168415	0.0932826	0.0710071	0.296581	0.0336005	1.07839e-18	4.09086	-39	7.10071	-2	1.07839	-18			12_55981956_C_A (ENSG00000237493,RAB5B,ENSG00000258554,CDK2,SUOX,PMEL,IKZF4,DGKA,ENSG00000273973,PYM1)				no	0.072198	TRUE	genetic_association	2	trans-MR, mixed-MR	no	no
GABARAP	GABARAP_D008232	UKBPPP_2023	GCST90002340, GCST004625	Monocyte count	Lymphoproliferative Disorders	0.208161	0.013968	3.16444e-50	0.15976	0.0893782	0.0738622	0.229532	0.0173059	3.78569e-40	3.16444	-50	7.38622	-2	3.78569	-40			1_24965206_C_T (RUNX3-AS1,ENSG00000261025,RUNX3,MIR6731,MIR4425,LINC02793,ENSG00000293733,ENSG00000303094,ENSG00000306010,ENSG00000233755)				no		TRUE		2	trans-MR, mixed-MR	no	no
GABARAP	GABARAP_D009503	UKBPPP_2023	GCST90002398, GCST90002351, GCST004629	Neutrophil count	Neutropenia	0.135011	0.0132433	2.09401e-24	0.119692	0.087047	0.169122	0.123713	0.0167157	1.35135e-13	2.09401	-24	1.69122	-1	1.35135	-13			14_105729382_G_C (IGHEP1,IGHG1,ENSG00000300403,IGHA1,IGHG3,ELK2AP,ATP6V1G1P1,IGHGP,COPDA1,IGHG2), 1_24965206_C_T (RUNX3-AS1,ENSG00000261025,RUNX3,MIR6731,MIR4425,LINC02793,ENSG00000293733,ENSG00000303094,ENSG00000306010,ENSG00000233755)				no	0.0633814	TRUE	genetic_association	2	trans-MR, mixed-MR	no	no
GABARAP	GABARAP_D012140	UKBPPP_2023	J10_LOWCHRON	Chronic lower respiratory diseases	Respiratory Tract Diseases	-0.321652	0.0420596	2.04898e-14	0.0723431	0.291543	0.804027	-0.357041	0.0808026	9.93057e-06	2.04898	-14	8.04027	-1	9.93057	-6			12_55981956_C_A (ENSG00000237493,RAB5B,ENSG00000258554,CDK2,SUOX,PMEL,IKZF4,DGKA,ENSG00000273973,PYM1)				no		FALSE		2	trans-MR, mixed-MR	no	no
GABARAP	GABARAP_D013921	UKBPPP_2023	GCST90002363, GCST90002403	Red blood cell count	Thrombocytopenia	0.130793	0.0110266	1.87407e-32	-0.100639	0.0774009	0.19352	0.108342	0.0162747	2.79293e-11	1.87407	-32	1.9352	-1	2.79293	-11		14_105729382_G_C	14_105729382_G_C (IGHEP1,IGHG1,ENSG00000300403,IGHA1,IGHG3,ELK2AP,ATP6V1G1P1,IGHGP,COPDA1,IGHG2)				no		TRUE		3	trans-MR, mixed-MR, trans-coloc	no	no
GABARAP	GABARAP_D013971	UKBPPP_2023	THYROTOXICOSIS	Thyrotoxicosis	Thyrotoxicosis	-0.954534	0.123542	1.10621e-14	0.892485	0.962051	0.353568	-0.958549	0.163873	4.93513e-09	1.10621	-14	3.53568	-1	4.93513	-9			1_24965206_C_T (RUNX3-AS1,ENSG00000261025,RUNX3,MIR6731,MIR4425,LINC02793,ENSG00000293733,ENSG00000303094,ENSG00000306010,ENSG00000233755)				no		FALSE		2	trans-MR, mixed-MR	no	no
GABARAP	GABARAP_D015863	UKBPPP_2023	H7_IRIDOCHRONIC	Chronic iridocyclitis	Iridocyclitis	1.7722	0.267114	3.2539e-11	-0.11917	2.26217	0.957987	3.49328	0.50632	5.22378e-12	3.2539	-11	9.57987	-1	5.22378	-12			12_55981956_C_A (ENSG00000237493,RAB5B,ENSG00000258554,CDK2,SUOX,PMEL,IKZF4,DGKA,ENSG00000273973,PYM1)				no		FALSE		2	trans-MR, mixed-MR	no	no
GABARAP	GABARAP_D045262	UKBPPP_2023	GCST90002405, GCST90002406, GCST90002385, GCST004612, GCST004611, GCST004622, GCST004619	Reticulocyte count	Reticulocytosis	0.170322	0.0161003	3.7363e-26	-0.00351833	0.0844757	0.966778	0.117158	0.0305746	0.000127168	3.7363	-26	9.66778	-1	1.27168	-4		1_24965206_C_T	1_24965206_C_T (RUNX3-AS1,ENSG00000261025,RUNX3,MIR6731,MIR4425,LINC02793,ENSG00000293733,ENSG00000303094,ENSG00000306010,ENSG00000233755)				no		TRUE		3	trans-MR, mixed-MR, trans-coloc	no	no
GABARAP	GABARAP_D049628	UKBPPP_2023	GCST90000025	Appendicular lean mass	Body Size	-0.0774443	0.0109269	1.36585e-12	-0.0739399	0.0764279	0.333321	-0.0721573	0.0144261	5.67838e-07	1.36585	-12	3.33321	-1	5.67838	-7			8_11848361_G_A (CTSB,FDFT1,ENSG00000255046,ENSG00000255144,ENSG00000301305,ENSG00000305386,SUB1P1,ENSG00000307192,OR7E158P,NEIL2)				no		FALSE		2	trans-MR, mixed-MR	no	no
GABARAP	GABARAP_Doctor diagnosed asthma	UKBPPP_2023	categorical-22127-both_sexes-22127	Doctor diagnosed asthma	Doctor diagnosed asthma	-0.422364	0.0553433	2.31668e-14	-0.27722	0.212866	0.192806	-0.452923	0.103216	1.14338e-05	2.31668	-14	1.92806	-1	1.14338	-5			12_55981956_C_A (ENSG00000237493,RAB5B,ENSG00000258554,CDK2,SUOX,PMEL,IKZF4,DGKA,ENSG00000273973,PYM1)				no		FALSE		2	trans-MR, mixed-MR	no	no
GABARAP	GABARAP_EFO_0001379	UKBPPP_2023	GCST90038599	Diabetes or endocrine disease	Diabetes or endocrine disease	-0.0193135	0.00292977	4.33484e-11	0.0104421	0.0197762	0.597489	-0.0219889	0.00460288	1.77759e-06	4.33484	-11	5.97489	-1	1.77759	-6		12_55981956_C_A	12_55981956_C_A (ENSG00000237493,RAB5B,ENSG00000258554,CDK2,SUOX,PMEL,IKZF4,DGKA,ENSG00000273973,PYM1)				no	0.0561073	FALSE	literature, genetic_association	3	trans-MR, mixed-MR, trans-coloc	no	no
GABARAP	GABARAP_EFO_0003956	UKBPPP_2023	categorical-6152-both_sexes-9	Blood clot, DVT, bronchitis, emphysema, asthma, rhinitis, eczema, allergy diagnosed by doctor	seasonal allergic rhinitis	-0.307513	0.0311333	5.2229e-23	-0.112482	0.120402	0.350189	-0.246875	0.0558814	9.96948e-06	5.2229	-23	3.50189	-1	9.96948	-6			12_55981956_C_A (ENSG00000237493,RAB5B,ENSG00000258554,CDK2,SUOX,PMEL,IKZF4,DGKA,ENSG00000273973,PYM1)				no		FALSE		2	trans-MR, mixed-MR	no	no
GABARAP	GABARAP_EFO_0004305	UKBPPP_2023	continuous-30010-both_sexes-irnt	Red blood cell (erythrocyte) count	Red blood cell (erythrocyte) count	0.123132	0.013551	1.02181e-19	-0.0722865	0.056973	0.204518	0.0907206	0.0187396	1.29112e-06	1.02181	-19	2.04518	-1	1.29112	-6			14_105729382_G_C (IGHEP1,IGHG1,ENSG00000300403,IGHA1,IGHG3,ELK2AP,ATP6V1G1P1,IGHGP,COPDA1,IGHG2)				no		FALSE		2	trans-MR, mixed-MR	no	no
GABARAP	GABARAP_EFO_0004314	UKBPPP_2023	continuous-20153-both_sexes-irnt	Forced expiratory volume in 1-second (FEV1), predicted	Forced expiratory volume in 1-second (FEV1), predicted	-0.0585545	0.00751189	6.44566e-15	-0.0345712	0.0223821	0.122445	-0.050812	0.0105978	1.6302e-06	6.44566	-15	1.22445	-1	1.6302	-6			3_45962243_C_T (CXCR6,ENSG00000288717,FYCO1,ENSG00000307676,Y_RNA,NRBF2P2,XCR1,CCR9,SDHDP4,ENSG00000288703)				no		FALSE		2	trans-MR, mixed-MR	no	no
GABARAP	GABARAP_EFO_0004339	UKBPPP_2023	continuous-50-both_sexes-irnt	Standing height	Standing height	-0.141149	0.0132628	1.89136e-26	-0.0942607	0.0695597	0.175384	-0.0925347	0.0183618	4.66671e-07	1.89136	-26	1.75384	-1	4.66671	-7			3_45962243_C_T (CXCR6,ENSG00000288717,FYCO1,ENSG00000307676,Y_RNA,NRBF2P2,XCR1,CCR9,SDHDP4,ENSG00000288703)				no		FALSE		2	trans-MR, mixed-MR	no	no
GABARAP	GABARAP_EFO_0004343	UKBPPP_2023	continuous-whr-both_sexes-irnt	waist-hip ratio	waist-hip ratio	0.0478934	0.00682085	2.19316e-12	0.0394542	0.0301422	0.190557	0.0291031	0.00968061	0.00264417	2.19316	-12	1.90557	-1	2.64417	-3							no		FALSE		2	trans-MR, mixed-MR	no	no
GABARAP	GABARAP_EFO_0004528	UKBPPP_2023	continuous-30020-both_sexes-irnt, continuous-30060-both_sexes-irnt	Haemoglobin concentration	Haemoglobin concentration	0.0604684	0.00838797	5.63888e-13	-0.0166565	0.0517786	0.747689	0.0607869	0.0180193	0.000742352	5.63888	-13	7.47689	-1	7.42352	-4			14_105729382_G_C (IGHEP1,IGHG1,ENSG00000300403,IGHA1,IGHG3,ELK2AP,ATP6V1G1P1,IGHGP,COPDA1,IGHG2), 1_24965206_C_T (RUNX3-AS1,ENSG00000261025,RUNX3,MIR6731,MIR4425,LINC02793,ENSG00000293733,ENSG00000303094,ENSG00000306010,ENSG00000233755)				no		TRUE		2	trans-MR, mixed-MR	no	no
GABARAP	GABARAP_EFO_0004611	UKBPPP_2023	biomarkers-30780-both_sexes-irnt, continuous-LDLC-both_sexes-medadj_irnt	LDL direct	LDL direct	0.119724	0.0114506	1.37962e-25	0.146481	0.0494913	0.003079	0.117203	0.0168571	3.58224e-12	1.37962	-25	3.079	-3	3.58224	-12		6_33056481_G_A					no	0.359795	TRUE	genetic_association	3	trans-MR, mixed-MR, trans-coloc	no	no
GABARAP	GABARAP_EFO_0004713	UKBPPP_2023	continuous-FEV1FVC-both_sexes-irnt	FEV1/FVC ratio	FEV1/FVC ratio	0.0665317	0.0107529	6.11968e-10	0.0413725	0.0666922	0.535027	0.059163	0.0216255	0.00622291	6.11968	-10	5.35027	-1	6.22291	-3		12_55981956_C_A	12_55981956_C_A (ENSG00000237493,RAB5B,ENSG00000258554,CDK2,SUOX,PMEL,IKZF4,DGKA,ENSG00000273973,PYM1)				no		FALSE		3	trans-MR, mixed-MR, trans-coloc	no	no
GABARAP	GABARAP_EFO_0004833	UKBPPP_2023	continuous-30140-both_sexes-irnt	Neutrophill count	Neutrophill count	0.0782174	0.00941945	1.00817e-16	0.0999633	0.0795385	0.208829	0.082177	0.014698	2.25723e-08	1.00817	-16	2.08829	-1	2.25723	-8			1_24965206_C_T (RUNX3-AS1,ENSG00000261025,RUNX3,MIR6731,MIR4425,LINC02793,ENSG00000293733,ENSG00000303094,ENSG00000306010,ENSG00000233755)				no	0.0633814	FALSE	genetic_association	2	trans-MR, mixed-MR	no	no
GABARAP	GABARAP_EFO_0004908	UKBPPP_2023	biomarkers-30850-both_sexes-irnt	Testosterone	Testosterone	0.0497012	0.00602711	1.63426e-16	0.0421794	0.021743	0.0523912	0.0515004	0.00843255	1.01306e-09	1.63426	-16	5.23912	-2	1.01306	-9							no		FALSE		2	trans-MR, mixed-MR	no	no
GABARAP	GABARAP_EFO_0005763	UKBPPP_2023	continuous-PP-both_sexes-auto_irnt	Pulse pressure, automated reading	Pulse pressure, automated reading	-0.0860037	0.0128864	2.48916e-11	0.00967794	0.0437103	0.824772	0.00918848	0.018844	0.625827	2.48916	-11	8.24772	-1	6.25827	-1		3_45962243_C_T	3_45962243_C_T (CXCR6,ENSG00000288717,FYCO1,ENSG00000307676,Y_RNA,NRBF2P2,XCR1,CCR9,SDHDP4,ENSG00000288703)				no		FALSE		3	trans-MR, mixed-MR, trans-coloc	no	no
GABARAP	GABARAP_EFO_0007010	UKBPPP_2023	categorical-20003-both_sexes-1140861998, categorical-20003-both_sexes-1140881856	Treatment/medication code	drug use measurement	-0.384578	0.0560178	6.63659e-12	-0.198743	0.252128	0.430544	-0.264565	0.102503	0.00985037	6.63659	-12	4.30544	-1	9.85037	-3		12_55981956_C_A	12_55981956_C_A (ENSG00000237493,RAB5B,ENSG00000258554,CDK2,SUOX,PMEL,IKZF4,DGKA,ENSG00000273973,PYM1)				no		TRUE		3	trans-MR, mixed-MR, trans-coloc	no	no
GABARAP	GABARAP_EFO_0007984	UKBPPP_2023	continuous-30110-both_sexes-irnt	Platelet distribution width	Platelet distribution width	0.105438	0.0152727	5.06694e-12	0.0548685	0.101595	0.589147	0.0710575	0.0249476	0.00439571	5.06694	-12	5.89147	-1	4.39571	-3			14_105729382_G_C (IGHEP1,IGHG1,ENSG00000300403,IGHA1,IGHG3,ELK2AP,ATP6V1G1P1,IGHGP,COPDA1,IGHG2)				no		FALSE		2	trans-MR, mixed-MR	no	no
GABARAP	GABARAP_EFO_0007986	UKBPPP_2023	continuous-30250-both_sexes-irnt	Reticulocyte count	Reticulocyte count	0.19035	0.0180083	4.09988e-26	0.0408198	0.0830826	0.623203	0.104904	0.0296821	0.000408911	4.09988	-26	6.23203	-1	4.08911	-4		1_24965206_C_T	1_24965206_C_T (RUNX3-AS1,ENSG00000261025,RUNX3,MIR6731,MIR4425,LINC02793,ENSG00000293733,ENSG00000303094,ENSG00000306010,ENSG00000233755)				no		FALSE		3	trans-MR, mixed-MR, trans-coloc	no	no
GABARAP	GABARAP_EFO_0010701	UKBPPP_2023	GCST90002396	Mean reticulocyte volume	Mean reticulocyte volume	-0.0846143	0.0122475	4.89164e-12	0.0108992	0.0588528	0.853076	-0.0939729	0.0159808	4.0934e-09	4.89164	-12	8.53076	-1	4.0934	-9			1_24965206_C_T (RUNX3-AS1,ENSG00000261025,RUNX3,MIR6731,MIR4425,LINC02793,ENSG00000293733,ENSG00000303094,ENSG00000306010,ENSG00000233755)				no		FALSE		2	trans-MR, mixed-MR	no	no
GABARAP	GABARAP_EFO_0011011	UKBPPP_2023	continuous-20015-both_sexes-irnt	Sitting height	Sitting height	-0.168816	0.0135464	1.20334e-35	-0.0898554	0.0717277	0.210304	-0.137484	0.019331	1.1429e-12	1.20334	-35	2.10304	-1	1.1429	-12			14_105729382_G_C (IGHEP1,IGHG1,ENSG00000300403,IGHA1,IGHG3,ELK2AP,ATP6V1G1P1,IGHGP,COPDA1,IGHG2)				no		FALSE		2	trans-MR, mixed-MR	no	no
GABARAP	GABARAP_G55 Nerve root and plexus compressions in diseases classified elsewhere	UKBPPP_2023	icd10-G55-both_sexes	G55 Nerve root and plexus compressions in diseases classified elsewhere	G55 Nerve root and plexus compressions in diseases classified elsewhere	-0.479239	0.0759468	2.78688e-10	-0.383617	0.158617	0.0155841	-0.447985	0.103808	1.59227e-05	2.78688	-10	1.55841	-2	1.59227	-5							no		FALSE		2	trans-MR, mixed-MR	no	no
GABARAP	GABARAP_HP_0003124	UKBPPP_2023	categorical-20002-both_sexes-1473	Non-cancer illness code, self-reported	hypercholesterolemia	0.188857	0.026497	1.02234e-12	0.141298	0.065939	0.0321245	0.197855	0.046524	2.1115e-05	1.02234	-12	3.21245	-2	2.1115	-5							no		FALSE		2	trans-MR, mixed-MR	no	no
GABARAP	GABARAP_Haematocrit percentage	UKBPPP_2023	continuous-30030-both_sexes-irnt	Haematocrit percentage	Haematocrit percentage	0.0825171	0.0105832	6.34076e-15	-0.0338863	0.0430706	0.431422	0.0517622	0.0166629	0.00189355	6.34076	-15	4.31422	-1	1.89355	-3			14_105729382_G_C (IGHEP1,IGHG1,ENSG00000300403,IGHA1,IGHG3,ELK2AP,ATP6V1G1P1,IGHGP,COPDA1,IGHG2)				no		FALSE		2	trans-MR, mixed-MR	no	no
GABARAP	GABARAP_Height, inverse-rank normalized	UKBPPP_2023	HEIGHT_IRN	Height, inverse-rank normalized	Height, inverse-rank normalized	-0.124103	0.0160735	1.15446e-14	0.00635443	0.10338	0.950988	-0.112739	0.0243353	3.60893e-06	1.15446	-14	9.50988	-1	3.60893	-6			1_24965206_C_T (RUNX3-AS1,ENSG00000261025,RUNX3,MIR6731,MIR4425,LINC02793,ENSG00000293733,ENSG00000303094,ENSG00000306010,ENSG00000233755)				no		FALSE		2	trans-MR, mixed-MR	no	no
GABARAP	GABARAP_Interpolated Year when non-cancer illness first diagnosed	UKBPPP_2023	continuous-20008-both_sexes-irnt	Interpolated Year when non-cancer illness first diagnosed	Interpolated Year when non-cancer illness first diagnosed	0.0665704	0.00983246	1.28368e-11	0.011386	0.0237875	0.632183	0.0817086	0.0163265	5.59571e-07	1.28368	-11	6.32183	-1	5.59571	-7			12_55981956_C_A (ENSG00000237493,RAB5B,ENSG00000258554,CDK2,SUOX,PMEL,IKZF4,DGKA,ENSG00000273973,PYM1)				no		FALSE		2	trans-MR, mixed-MR	no	no
GABARAP	GABARAP_Iridocyclitis in diseases classified elsewhere	UKBPPP_2023	H7_IRIDOCYCLITISINOTH	Iridocyclitis in diseases classified elsewhere	Iridocyclitis in diseases classified elsewhere	2.67506	0.38047	2.05174e-12	0.0839944	2.3135	0.971038	4.08333	0.629648	8.86722e-11	2.05174	-12	9.71038	-1	8.86722	-11			3_45962243_C_T (CXCR6,ENSG00000288717,FYCO1,ENSG00000307676,Y_RNA,NRBF2P2,XCR1,CCR9,SDHDP4,ENSG00000288703)				no		FALSE		2	trans-MR, mixed-MR	no	no
GABARAP	GABARAP_MONDO_0004979	UKBPPP_2023	icd10-J45-both_sexes, phecode-495-both_sexes	J45 Asthma	J45 Asthma	-0.284053	0.0459738	6.46733e-10	-0.256968	0.21344	0.228614	-0.331195	0.0716102	3.74659e-06	6.46733	-10	2.28614	-1	3.74659	-6			12_55981956_C_A (ENSG00000237493,RAB5B,ENSG00000258554,CDK2,SUOX,PMEL,IKZF4,DGKA,ENSG00000273973,PYM1)				no		TRUE		2	trans-MR, mixed-MR	no	no
GABARAP	GABARAP_MONDO_0024623	UKBPPP_2023	GCST90038596	Respiratory or ear-nose-throat disease	Respiratory or ear-nose-throat disease	-0.0272952	0.00401047	1.00368e-11	-0.0210127	0.0185215	0.256584	-0.0360334	0.0070356	3.02986e-07	1.00368	-11	2.56584	-1	3.02986	-7			12_55981956_C_A (ENSG00000237493,RAB5B,ENSG00000258554,CDK2,SUOX,PMEL,IKZF4,DGKA,ENSG00000273973,PYM1)				no		FALSE		2	trans-MR, mixed-MR	no	no
GABARAP	GABARAP_Manic/hyper symptoms	UKBPPP_2023	categorical-6156-both_sexes-15	Manic/hyper symptoms	Manic/hyper symptoms	0.690411	0.100766	7.30312e-12	0.526808	0.166343	0.00154018	0.682485	0.143407	1.94493e-06	7.30312	-12	1.54018	-3	1.94493	-6							no		FALSE		2	trans-MR, mixed-MR	no	no
GABARAP	GABARAP_Mean sphered cell volume	UKBPPP_2023	continuous-30270-both_sexes-irnt	Mean sphered cell volume	Mean sphered cell volume	-0.103409	0.0160167	1.07276e-10	0.0487758	0.0714752	0.494976	-0.074156	0.020998	0.000413089	1.07276	-10	4.94976	-1	4.13089	-4			1_24965206_C_T (RUNX3-AS1,ENSG00000261025,RUNX3,MIR6731,MIR4425,LINC02793,ENSG00000293733,ENSG00000303094,ENSG00000306010,ENSG00000233755)				no		FALSE		2	trans-MR, mixed-MR	no	no
GABARAP	GABARAP_PCT responsible for patient data	UKBPPP_2023	categorical-41229-both_sexes-5N1	PCT responsible for patient data	PCT responsible for patient data	0.365762	0.050748	5.70208e-13	0.272629	0.083938	0.00116228	0.386544	0.0736822	1.55353e-07	5.70208	-13	1.16228	-3	1.55353	-7							no		FALSE		2	trans-MR, mixed-MR	no	no
GABARAP	GABARAP_Primary biliary cholangitis (PBC)	UKBPPP_2023	CHIRBIL_PRIM	Primary biliary cholangitis (PBC)	Primary biliary cholangitis (PBC)	2.3182	0.37263	4.93393e-10	0.246558	1.98602	0.901199	2.22263	0.560718	7.37337e-05	4.93393	-10	9.01199	-1	7.37337	-5			12_55981956_C_A (ENSG00000237493,RAB5B,ENSG00000258554,CDK2,SUOX,PMEL,IKZF4,DGKA,ENSG00000273973,PYM1)				no		FALSE		2	trans-MR, mixed-MR	no	no
GABARAP	GABARAP_Seated height	UKBPPP_2023	continuous-51-both_sexes-irnt	Seated height	Seated height	-0.123206	0.0115685	1.74111e-26	-0.0432925	0.0501954	0.388424	-0.0893107	0.0165999	7.44078e-08	1.74111	-26	3.88424	-1	7.44078	-8			3_45962243_C_T (CXCR6,ENSG00000288717,FYCO1,ENSG00000307676,Y_RNA,NRBF2P2,XCR1,CCR9,SDHDP4,ENSG00000288703)				no		FALSE		2	trans-MR, mixed-MR	no	no
GABARAP	GABARAP_Seronegative rheumatoid arthritis	UKBPPP_2023	RHEUMA_SERONEG	Seronegative rheumatoid arthritis	Seronegative rheumatoid arthritis	1.19761	0.161941	1.41081e-13	-0.325099	1.22523	0.79075	0.803378	0.292479	0.00601818	1.41081	-13	7.9075	-1	6.01818	-3			3_45962243_C_T (CXCR6,ENSG00000288717,FYCO1,ENSG00000307676,Y_RNA,NRBF2P2,XCR1,CCR9,SDHDP4,ENSG00000288703)				no		FALSE		2	trans-MR, mixed-MR	no	no
GABARAP	GABARAP_Type 1 diabetes with ophthalmic manifestations	UKBPPP_2023	phecode-250.13-both_sexes	Type 1 diabetes with ophthalmic manifestations	Type 1 diabetes with ophthalmic manifestations	-1.55198	0.250316	5.64293e-10	-0.028994	1.50075	0.984586	-1.48908	0.409819	0.000279603	5.64293	-10	9.84586	-1	2.79603	-4			12_55981956_C_A (ENSG00000237493,RAB5B,ENSG00000258554,CDK2,SUOX,PMEL,IKZF4,DGKA,ENSG00000273973,PYM1)				no		FALSE		2	trans-MR, mixed-MR	no	no
GADD45GIP1	GADD45GIP1_D000740	UKBPPP_2023	GCST90002310, GCST90002322, GCST90002404, GCST90002334, GCST90002384, GCST90002369, GCST90002390, GCST90002392	Hemoglobin concentration	Anemia	0.158259	0.0195008	4.83753e-16	-0.243256	0.322299	0.450397	0.0426216	0.0218456	0.0510524	4.83753	-16	4.50397	-1	5.10524	-2		12_54318524_G_A, 7_106731773_C_G, 12_111395984_G_A	12_54318524_G_A (RNU6-950P,COPZ1,NFE2,MIR148B,RN7SL744P,GPR84-AS1,HNRNPA1,CBX5,ENSG00000289154,ENSG00000289854), 8_105569300_A_T (ENSG00000254141,ENSG00000253420,RPL12P24,ENSG00000294727,ZFPM2,ENSG00000253526,ENSG00000243171,Y_RNA,TMCC1P1,LINC03084), 7_106731773_C_G (ENSG00000243797,LINC02577,RNA5SP236,ENSG00000302432,CCDC71L,ENSG00000294198,ENSG00000286013,CTB-30L5.1,PIK3CG,ENSG00000290116), 1_205206292_G_T (RPL17P8,DSTYK,TMCC2,ENSG00000294869,TMCC2-AS1,ENSG00000236108,ENSG00000295331,ENSG00000307332,RBBP5,ENSG00000271580), 12_111395984_G_A (ENSG00000294281,ENSG00000299832,SH2B3,HSPA8P14,PHETA1,LINC02356,RNA5SP373,ENSG00000304623,MIR6760,U7)				no	0.0941092	TRUE	genetic_association	3	trans-MR, mixed-MR, trans-coloc	no	no
GADD45GIP1	GADD45GIP1_D001791	UKBPPP_2023	GCST004603, GCST90002357, GCST90002402, GCST90002346, GCST90002395, GCST004599, GCST004607	Platelet count	Blood Platelet Disorders	1.16458	0.0767445	5.19895e-52	-0.140277	0.669137	0.83395	0.961524	0.0989065	2.4404e-22	5.19895	-52	8.3395	-1	2.4404	-22		3_56815721_T_C	3_56815721_T_C (ENSG00000298507,ARHGEF3,ENSG00000296096,ARHGEF3-AS1,TASOR,ENSG00000307053,SPATA12,CCDC66,ENSG00000272202,ENSG00000297895)				no	0.0469591	TRUE	genetic_association	3	trans-MR, mixed-MR, trans-coloc	no	no
GADD45GIP1	GADD45GIP1_D004909	UKBPPP_2023	GCST90002397	Mean spheric corpuscular volume	Erythrocyte Indices	0.145881	0.0170792	1.32593e-17	0.21771	0.202316	0.281888	0.113595	0.022441	4.15019e-07	1.32593	-17	2.81888	-1	4.15019	-7		3_56815721_T_C	3_56815721_T_C (ENSG00000298507,ARHGEF3,ENSG00000296096,ARHGEF3-AS1,TASOR,ENSG00000307053,SPATA12,CCDC66,ENSG00000272202,ENSG00000297895)				no		FALSE		3	trans-MR, mixed-MR, trans-coloc	no	no
GADD45GIP1	GADD45GIP1_D006402	UKBPPP_2023	GCST90002292	Basophil count	Hematologic Diseases	0.196904	0.0274914	7.92944e-13	-0.188864	0.178695	0.290555	0.0233034	0.0283837	0.411638	7.92944	-13	2.90555	-1	4.11638	-1		8_105569300_A_T	8_105569300_A_T (ENSG00000254141,ENSG00000253420,RPL12P24,ENSG00000294727,ZFPM2,ENSG00000253526,ENSG00000243171,Y_RNA,TMCC1P1,LINC03084)				no		FALSE		3	trans-MR, mixed-MR, trans-coloc	no	no
GADD45GIP1	GADD45GIP1_D007970	UKBPPP_2023	GCST004618, GCST004610	White blood cell count (basophil)	Leukopenia	0.24836	0.0336653	1.615e-13	-0.151257	0.165534	0.360847	0.0559553	0.038443	0.14552	1.615	-13	3.60847	-1	1.4552	-1		12_111395984_G_A	12_111395984_G_A (ENSG00000294281,ENSG00000299832,SH2B3,HSPA8P14,PHETA1,LINC02356,RNA5SP373,ENSG00000304623,MIR6760,U7)				no		TRUE		3	trans-MR, mixed-MR, trans-coloc	no	no
GADD45GIP1	GADD45GIP1_D008232	UKBPPP_2023	GCST90002340, GCST004625	Monocyte count	Lymphoproliferative Disorders	0.193002	0.0197544	1.5132e-22	-0.284146	0.275511	0.302382	0.159212	0.0238055	2.26182e-11	1.5132	-22	3.02382	-1	2.26182	-11		12_111395984_G_A	12_111395984_G_A (ENSG00000294281,ENSG00000299832,SH2B3,HSPA8P14,PHETA1,LINC02356,RNA5SP373,ENSG00000304623,MIR6760,U7)				no		TRUE		3	trans-MR, mixed-MR, trans-coloc	no	no
GADD45GIP1	GADD45GIP1_D045262	UKBPPP_2023	GCST004612, GCST004619	High light scatter reticulocyte percentage of red cells	Reticulocytosis	-0.221472	0.030842	6.92689e-13	-0.147645	0.356184	0.678495	-0.0363736	0.0407517	0.372089	6.92689	-13	6.78495	-1	3.72089	-1		12_111395984_G_A, 3_56815721_T_C	12_111395984_G_A (ENSG00000294281,ENSG00000299832,SH2B3,HSPA8P14,PHETA1,LINC02356,RNA5SP373,ENSG00000304623,MIR6760,U7), 3_56815721_T_C (ENSG00000298507,ARHGEF3,ENSG00000296096,ARHGEF3-AS1,TASOR,ENSG00000307053,SPATA12,CCDC66,ENSG00000272202,ENSG00000297895)				no		TRUE		3	trans-MR, mixed-MR, trans-coloc	no	no
GADD45GIP1	GADD45GIP1_EFO_0002950	UKBPPP_2023	icd10-Z34-both_sexes	Z34 Supervision of normal pregnancy	Z34 Supervision of normal pregnancy	1.64619	0.215206	2.01946e-14	-0.62747	1.48768	0.673187	1.25691	0.297097	2.33009e-05	2.01946	-14	6.73187	-1	2.33009	-5		12_111395984_G_A	12_111395984_G_A (ENSG00000294281,ENSG00000299832,SH2B3,HSPA8P14,PHETA1,LINC02356,RNA5SP373,ENSG00000304623,MIR6760,U7)				no		FALSE		3	trans-MR, mixed-MR, trans-coloc	no	no
GADD45GIP1	GADD45GIP1_EFO_0004527	UKBPPP_2023	continuous-30050-both_sexes-irnt	Mean corpuscular haemoglobin	Mean corpuscular haemoglobin	0.145158	0.0217298	2.38782e-11	-0.00794184	0.261962	0.975814	0.101885	0.0277493	0.000241013	2.38782	-11	9.75814	-1	2.41013	-4			8_105569300_A_T (ENSG00000254141,ENSG00000253420,RPL12P24,ENSG00000294727,ZFPM2,ENSG00000253526,ENSG00000243171,Y_RNA,TMCC1P1,LINC03084)				no	0.140772	FALSE	genetic_association	2	trans-MR, mixed-MR	no	no
GADD45GIP1	GADD45GIP1_EFO_0004528	UKBPPP_2023	continuous-30020-both_sexes-irnt	Haemoglobin concentration	Haemoglobin concentration	0.13217	0.0192429	6.48864e-12	-0.188272	0.250363	0.452054	0.0356722	0.0205114	0.0820106	6.48864	-12	4.52054	-1	8.20106	-2		12_111395984_G_A	12_111395984_G_A (ENSG00000294281,ENSG00000299832,SH2B3,HSPA8P14,PHETA1,LINC02356,RNA5SP373,ENSG00000304623,MIR6760,U7)				no	0.0334811	FALSE	genetic_association	3	trans-MR, mixed-MR, trans-coloc	no	no
GADD45GIP1	GADD45GIP1_EFO_0004587	UKBPPP_2023	continuous-30120-both_sexes-irnt	Lymphocyte count	Lymphocyte count	0.214356	0.0253957	3.15565e-17	-0.312636	0.467416	0.503584	0.10898	0.0397836	0.00615682	3.15565	-17	5.03584	-1	6.15682	-3		3_56815721_T_C	3_56815721_T_C (ENSG00000298507,ARHGEF3,ENSG00000296096,ARHGEF3-AS1,TASOR,ENSG00000307053,SPATA12,CCDC66,ENSG00000272202,ENSG00000297895)				no		FALSE		3	trans-MR, mixed-MR, trans-coloc	no	no
GADD45GIP1	GADD45GIP1_EFO_0007985	UKBPPP_2023	continuous-30090-both_sexes-irnt	Platelet crit	Platelet crit	0.358245	0.0361758	4.04392e-23	-0.314995	0.604432	0.602268	0.158454	0.0420998	0.000167377	4.04392	-23	6.02268	-1	1.67377	-4		3_56815721_T_C	3_56815721_T_C (ENSG00000298507,ARHGEF3,ENSG00000296096,ARHGEF3-AS1,TASOR,ENSG00000307053,SPATA12,CCDC66,ENSG00000272202,ENSG00000297895)				no	0.0527541	FALSE	genetic_association	3	trans-MR, mixed-MR, trans-coloc	no	no
GADD45GIP1	GADD45GIP1_EFO_0007986	UKBPPP_2023	continuous-30250-both_sexes-irnt	Reticulocyte count	Reticulocyte count	-0.209806	0.0240455	2.65332e-18	-0.235688	0.40369	0.559331	-0.0375921	0.0305747	0.218878	2.65332	-18	5.59331	-1	2.18878	-1		3_56815721_T_C	3_56815721_T_C (ENSG00000298507,ARHGEF3,ENSG00000296096,ARHGEF3-AS1,TASOR,ENSG00000307053,SPATA12,CCDC66,ENSG00000272202,ENSG00000297895)				no		FALSE		3	trans-MR, mixed-MR, trans-coloc	no	no
GADD45GIP1	GADD45GIP1_EFO_0009188	UKBPPP_2023	continuous-30070-both_sexes-irnt	Red blood cell (erythrocyte) distribution width	Red blood cell (erythrocyte) distribution width	-0.147093	0.0180265	3.3545e-16	-0.00108545	0.144593	0.99401	-0.12603	0.0233407	6.67996e-08	3.3545	-16	9.9401	-1	6.67996	-8			7_106731773_C_G (ENSG00000243797,LINC02577,RNA5SP236,ENSG00000302432,CCDC71L,ENSG00000294198,ENSG00000286013,CTB-30L5.1,PIK3CG,ENSG00000290116)				no	0.0727212	FALSE	genetic_association	2	trans-MR, mixed-MR	no	no
GADD45GIP1	GADD45GIP1_EFO_0009682	UKBPPP_2023	icd10-O32-both_sexes	O32 Maternal care for known or suspected malpresentation of foetus	O32 Maternal care for known or suspected malpresentation of foetus	2.4328	0.201953	2.02743e-33	-0.645541	1.8889	0.732536	1.88812	0.275431	7.12435e-12	2.02743	-33	7.32536	-1	7.12435	-12		12_54318524_G_A	12_54318524_G_A (RNU6-950P,COPZ1,NFE2,MIR148B,RN7SL744P,GPR84-AS1,HNRNPA1,CBX5,ENSG00000289154,ENSG00000289854)				no		FALSE		3	trans-MR, mixed-MR, trans-coloc	no	no
GADD45GIP1	GADD45GIP1_EFO_0010701	UKBPPP_2023	GCST90002396	Mean reticulocyte volume	Mean reticulocyte volume	0.129654	0.0211713	9.12209e-10	0.16779	0.167993	0.317896	0.115342	0.0231028	5.9584e-07	9.12209	-10	3.17896	-1	5.9584	-7		3_56815721_T_C	3_56815721_T_C (ENSG00000298507,ARHGEF3,ENSG00000296096,ARHGEF3-AS1,TASOR,ENSG00000307053,SPATA12,CCDC66,ENSG00000272202,ENSG00000297895)				no		FALSE		3	trans-MR, mixed-MR, trans-coloc	no	no
GADD45GIP1	GADD45GIP1_HP_0025328	UKBPPP_2023	icd10-O46-both_sexes	O46 Antepartum haemorrhage, not elsewhere classified	O46 Antepartum haemorrhage, not elsewhere classified	1.63447	0.193368	2.84781e-17	-0.351478	1.23741	0.776376	1.35263	0.251019	7.10301e-08	2.84781	-17	7.76376	-1	7.10301	-8		12_54318524_G_A	12_54318524_G_A (RNU6-950P,COPZ1,NFE2,MIR148B,RN7SL744P,GPR84-AS1,HNRNPA1,CBX5,ENSG00000289154,ENSG00000289854)				no		FALSE		3	trans-MR, mixed-MR, trans-coloc	no	no
GADD45GIP1	GADD45GIP1_High light scatter reticulocyte count	UKBPPP_2023	continuous-30300-both_sexes-irnt	High light scatter reticulocyte count	High light scatter reticulocyte count	-0.218057	0.0256501	1.87638e-17	-0.165199	0.398629	0.678568	-0.0257424	0.0364309	0.47981	1.87638	-17	6.78568	-1	4.7981	-1		12_111395984_G_A	12_111395984_G_A (ENSG00000294281,ENSG00000299832,SH2B3,HSPA8P14,PHETA1,LINC02356,RNA5SP373,ENSG00000304623,MIR6760,U7)				no		FALSE		3	trans-MR, mixed-MR, trans-coloc	no	no
GADD45GIP1	GADD45GIP1_High light scatter reticulocyte percentage	UKBPPP_2023	continuous-30290-both_sexes-irnt	High light scatter reticulocyte percentage	High light scatter reticulocyte percentage	-0.235324	0.0252002	9.80175e-21	-0.132851	0.369545	0.719221	-0.0320176	0.0363197	0.37802	9.80175	-21	7.19221	-1	3.7802	-1		12_111395984_G_A	12_111395984_G_A (ENSG00000294281,ENSG00000299832,SH2B3,HSPA8P14,PHETA1,LINC02356,RNA5SP373,ENSG00000304623,MIR6760,U7)				no		FALSE		3	trans-MR, mixed-MR, trans-coloc	no	no
GADD45GIP1	GADD45GIP1_Mean sphered cell volume	UKBPPP_2023	continuous-30270-both_sexes-irnt	Mean sphered cell volume	Mean sphered cell volume	0.125867	0.0203756	6.51788e-10	0.188037	0.193789	0.331888	0.0992335	0.0263861	0.000169356	6.51788	-10	3.31888	-1	1.69356	-4		10_63344740_A_G	10_63344740_A_G (ENSG00000270421,MIR1296,PRELID1P3,JMJD1C-AS2,JMJD1C-AS1,JMJD1C,TATDN1P1,ENSG00000224412,REEP3,NRBF2)				no		FALSE		3	trans-MR, mixed-MR, trans-coloc	no	no
GAGE2A	GAGE2A_Blood clot, DVT, bronchitis, emphysema, asthma, rhinitis, eczema, allergy diagnosed by doctor	UKBPPP_2023	categorical-6152-both_sexes-100	Blood clot, DVT, bronchitis, emphysema, asthma, rhinitis, eczema, allergy diagnosed by doctor	Blood clot, DVT, bronchitis, emphysema, asthma, rhinitis, eczema, allergy diagnosed by doctor	-1.7176	0.205405	6.16572e-17							6.16572	-17	0	0	0	0							no		FALSE		2	trans-MR, mixed-MR	no	no
GAGE2A	GAGE2A_D001249	UKBPPP_2023	GCST90038616	Asthma	Asthma	0.181798	0.0226332	9.56288e-16							9.56288	-16	0	0	0	0							no		FALSE		2	trans-MR, mixed-MR	no	no
GAGE2A	GAGE2A_D001791	UKBPPP_2023	GCST90002401	Platelet distribution width	Blood Platelet Disorders	0.459076	0.062309	1.73557e-13							1.73557	-13	0	0	0	0							no	0.0656178	FALSE	genetic_association	2	trans-MR, mixed-MR	no	no
GAGE2A	GAGE2A_D003922	UKBPPP_2023	GCST90014023	Type 1 diabetes	Diabetes Mellitus, Type 1	6.30512	0.95096	3.35093e-11							3.35093	-11	0	0	0	0							no		FALSE		2	trans-MR, mixed-MR	no	no
GAGE2A	GAGE2A_D006402	UKBPPP_2023	GCST90002389, GCST90002399	Lymphocyte percentage of white cells	Hematologic Diseases	-0.470557	0.0638786	1.75273e-13							1.75273	-13	0	0	0	0							no		TRUE		2	trans-MR, mixed-MR	no	no
GAGE2A	GAGE2A_D008078	UKBPPP_2023	GCST90002412	Low density lipoprotein cholesterol levels	Cholesterol, LDL	-0.487056	0.0632494	1.35472e-14							1.35472	-14	0	0	0	0							no		FALSE		2	trans-MR, mixed-MR	no	no
GAGE2A	GAGE2A_D012130	UKBPPP_2023	GCST90038664	Allergic rhinitis	Respiratory Hypersensitivity	0.077806	0.0117009	2.93956e-11							2.93956	-11	0	0	0	0							no		FALSE		2	trans-MR, mixed-MR	no	no
GAGE2A	GAGE2A_Doctor diagnosed asthma	UKBPPP_2023	categorical-22127-both_sexes-22127	Doctor diagnosed asthma	Doctor diagnosed asthma	2.10375	0.326027	1.09885e-10							1.09885	-10	0	0	0	0							no		FALSE		2	trans-MR, mixed-MR	no	no
GAGE2A	GAGE2A_EFO_0003778	UKBPPP_2023	phecode-696.42-both_sexes	Psoriatic arthropathy	Psoriatic arthropathy	-8.00784	1.23109	7.78545e-11							7.78545	-11	0	0	0	0							no		FALSE		2	trans-MR, mixed-MR	no	no
GAGE2A	GAGE2A_EFO_0003956	UKBPPP_2023	categorical-6152-both_sexes-9	Blood clot, DVT, bronchitis, emphysema, asthma, rhinitis, eczema, allergy diagnosed by doctor	seasonal allergic rhinitis	1.54341	0.19339	1.45362e-15							1.45362	-15	0	0	0	0							no		FALSE		2	trans-MR, mixed-MR	no	no
GAGE2A	GAGE2A_EFO_0003956,EFO_0005854	UKBPPP_2023	categorical-20002-both_sexes-1387	Non-cancer illness code, self-reported	seasonal allergic rhinitis,allergic rhinitis	1.56125	0.235699	3.49823e-11							3.49823	-11	0	0	0	0							no		FALSE		2	trans-MR, mixed-MR	no	no
GAGE2A	GAGE2A_EFO_0004541	UKBPPP_2023	biomarkers-30750-both_sexes-irnt	Glycated haemoglobin (HbA1c)	Glycated haemoglobin (HbA1c)	-0.458906	0.0657901	3.05195e-12							3.05195	-12	0	0	0	0							no		FALSE		2	trans-MR, mixed-MR	no	no
GAGE2A	GAGE2A_EFO_0004574	UKBPPP_2023	biomarkers-30690-both_sexes-irnt	Cholesterol	Cholesterol	-0.414811	0.0624832	3.16343e-11							3.16343	-11	0	0	0	0							no		FALSE		2	trans-MR, mixed-MR	no	no
GAGE2A	GAGE2A_EFO_0004611	UKBPPP_2023	continuous-LDLC-both_sexes-medadj_irnt, continuous-LDLC-both_sexes-medadj_raw, biomarkers-30780-both_sexes-irnt	LDL direct, adjusted by medication	LDL direct, adjusted by medication	-0.70747	0.0892725	2.28441e-15							2.28441	-15	0	0	0	0							no		TRUE		2	trans-MR, mixed-MR	no	no
GAGE2A	GAGE2A_EFO_0004615	UKBPPP_2023	biomarkers-30640-both_sexes-irnt	Apolipoprotein B	Apolipoprotein B	-0.466827	0.0663464	1.97541e-12							1.97541	-12	0	0	0	0							no		FALSE		2	trans-MR, mixed-MR	no	no
GAGE2A	GAGE2A_EFO_0007010	UKBPPP_2023	categorical-20003-both_sexes-1140861998	Treatment/medication code	drug use measurement	1.92755	0.310598	5.43713e-10							5.43713	-10	0	0	0	0							no		FALSE		2	trans-MR, mixed-MR	no	no
GAGE2A	GAGE2A_EFO_0007984	UKBPPP_2023	continuous-30110-both_sexes-irnt	Platelet distribution width	Platelet distribution width	0.635321	0.0820716	9.8586e-15							9.8586	-15	0	0	0	0							no	0.0656178	FALSE	genetic_association	2	trans-MR, mixed-MR	no	no
GAGE2A	GAGE2A_EFO_0007990	UKBPPP_2023	continuous-30200-both_sexes-irnt	Neutrophill percentage	Neutrophill percentage	0.352079	0.05723	7.65169e-10							7.65169	-10	0	0	0	0							no		FALSE		2	trans-MR, mixed-MR	no	no
GAGE2A	GAGE2A_EFO_0007993	UKBPPP_2023	continuous-30180-both_sexes-irnt	Lymphocyte percentage	Lymphocyte percentage	-0.576047	0.0756864	2.72033e-14							2.72033	-14	0	0	0	0							no		FALSE		2	trans-MR, mixed-MR	no	no
GAGE2A	GAGE2A_MONDO_0004979	UKBPPP_2023	categorical-20002-both_sexes-1111, categorical-6152-both_sexes-8, phecode-495-both_sexes, icd10-J45-both_sexes	Non-cancer illness code, self-reported	asthma	1.94646	0.244201	1.57775e-15							1.57775	-15	0	0	0	0							no		TRUE		2	trans-MR, mixed-MR	no	no
GAGE2A	GAGE2A_MONDO_0024623	UKBPPP_2023	GCST90038596	Respiratory or ear-nose-throat disease	Respiratory or ear-nose-throat disease	0.187763	0.0243306	1.18951e-14							1.18951	-14	0	0	0	0							no		FALSE		2	trans-MR, mixed-MR	no	no
GALNT10	GALNT10_Allergic asthma (mode)	UKBPPP_2023	ALLERG_ASTHMA	Allergic asthma (mode)	Allergic asthma (mode)	0.25481	0.039558	1.18354e-10	0.309502	0.0798527	0.000106227	0.30341	0.0582567	1.90733e-07	1.18354	-10	1.06227	-4	1.90733	-7		9_133492955_T_C					no		FALSE		2	trans-MR, trans-coloc	no	no
GALNT10	GALNT10_Anaemias	UKBPPP_2023	D3_ANAEMIA	Anaemias	Anaemias	0.245591	0.0334792	2.20665e-13	0.306946	0.0785815	9.38025e-05	0.27543	0.0485054	1.36006e-08	2.20665	-13	9.38025	-5	1.36006	-8		9_133209813_G_T					no		FALSE		2	trans-MR, trans-coloc	no	no
GALNT10	GALNT10_Body-mass index, inverse-rank normalized	UKBPPP_2023	BMI_IRN	Body-mass index, inverse-rank normalized	Body-mass index, inverse-rank normalized	0.0331915	0.00399693	1.00467e-16	0.0317312	0.00956539	0.00090893	0.0393719	0.00623829	2.76652e-10	1.00467	-16	9.0893	-4	2.76652	-10		4_102267552_C_T	4_102267552_C_T (ENSG00000298500,ENSG00000294842,SLC39A8,RN7SL728P,ENSG00000251572,ENSG00000251309,ENSG00000260651,NFKB1,ENSG00000248161,MTND5P5)	no			no		FALSE		3	cis-MR, mixed-MR, trans-coloc	no	no
GALNT10	GALNT10_Childhood asthma (age<16) (more control exclusions)	UKBPPP_2023	ASTHMA_CHILD_EXMORE	Childhood asthma (age<16) (more control exclusions)	Childhood asthma (age<16) (more control exclusions)	0.341574	0.0525153	7.80656e-11	0.650976	0.129141	4.63512e-07	0.644858	0.0831114	8.56261e-15	7.80656	-11	4.63512	-7	8.56261	-15		9_133158977_G_A					no		FALSE		2	trans-MR, trans-coloc	no	no
GALNT10	GALNT10_Cholecystectomy	UKBPPP_2023	K11_CHOLECYSTECTOMY	Cholecystectomy	Cholecystectomy	0.234005	0.025259	1.96507e-20	0.41166	0.0833966	7.96723e-07	0.331541	0.0370967	3.99166e-19	1.96507	-20	7.96723	-7	3.99166	-19		9_133492955_T_C					no		FALSE		2	trans-MR, trans-coloc	no	no
GALNT10	GALNT10_D000086382	UKBPPP_2023	GCST011073	COVID-19 (RELEASE 5)	COVID-19	0.231159	0.0333184	3.98008e-12	0.436548	0.0913453	1.76087e-06	0.356507	0.0540545	4.24341e-11	3.98008	-12	1.76087	-6	4.24341	-11		9_133158977_G_A					no		FALSE		2	trans-MR, trans-coloc	no	no
GALNT10	GALNT10_D000740	UKBPPP_2023	GCST90002384, GCST90002404	Hemoglobin	Anemia	-0.104701	0.0128312	3.35457e-16	-0.353954	0.0956615	0.000215541	-0.229576	0.0230921	2.73932e-23	3.35457	-16	2.15541	-4	2.73932	-23		9_133492955_T_C					no	0.566608	TRUE	genetic_association	3	cis-MR, trans-MR, trans-coloc	no	no
GALNT10	GALNT10_D001249	UKBPPP_2023	J10_ASTHMA_MAIN_EXMORE, J10_ASTHMA_EXMORE	Asthma (only as main-diagnosis) (more control exclusions)	Asthma	0.14002	0.0220666	2.21963e-10	0.204415	0.0436898	2.8858e-06	0.186592	0.0331885	1.88547e-08	2.21963	-10	2.8858	-6	1.88547	-8		9_133492955_T_C					no		TRUE		2	trans-MR, trans-coloc	no	no
GALNT10	GALNT10_D001778	UKBPPP_2023	GCST90002383	Hematocrit	Blood Coagulation Disorders	-0.0911581	0.0135373	1.65235e-11	-0.325713	0.0924122	0.000424182	-0.241628	0.0219865	4.27789e-28	1.65235	-11	4.24182	-4	4.27789	-28		9_133158977_G_A					no		FALSE		2	trans-MR, trans-coloc	no	no
GALNT10	GALNT10_D001791	UKBPPP_2023	GCST90002401, GCST90002400	Platelet distribution width	Blood Platelet Disorders	-0.0785307	0.00760163	5.11473e-25	-0.114151	0.0852898	0.180771	-0.113884	0.0121053	5.06849e-21	5.11473	-25	1.80771	-1	5.06849	-21		4_102267552_C_T	4_102267552_C_T (ENSG00000298500,ENSG00000294842,SLC39A8,RN7SL728P,ENSG00000251572,ENSG00000251309,ENSG00000260651,NFKB1,ENSG00000248161,MTND5P5)				no		TRUE		2	trans-MR, trans-coloc	no	no
GALNT10	GALNT10_D001837	UKBPPP_2023	GCST90016669	Pancreas volume	Body Weights and Measures	-0.167224	0.0228374	2.43582e-13	-0.289127	0.0537583	7.52057e-08	-0.248702	0.034545	6.04909e-13	2.43582	-13	7.52057	-8	6.04909	-13		9_133209813_G_T					no	0.823062	FALSE	genetic_association	2	trans-MR, trans-coloc	no	no
GALNT10	GALNT10_D002312	UKBPPP_2023	I9_CVD_HARD	Hard cardiovascular diseases	Cardiomyopathy, Hypertrophic	0.135936	0.0201248	1.43173e-11	0.148924	0.0663666	0.0248352	0.146754	0.0285519	2.74909e-07	1.43173	-11	2.48352	-2	2.74909	-7		12_112459036_A_AG	12_112459036_A_AG (ENSG00000305447,PTPN11,ENSG00000305463,RPL6,ENSG00000305485,HECTD4,ENSG00000304788,ENSG00000300851,ENSG00000257658,RPL7AP60)				no		FALSE		2	trans-MR, trans-coloc	no	no
GALNT10	GALNT10_D002318	UKBPPP_2023	FG_CVD	Cardiovascular diseases (excluding rheumatic etc)	Cardiovascular Diseases	0.187177	0.0161973	6.87549e-31	0.237782	0.060792	9.17595e-05	0.217779	0.023722	4.29183e-20	6.87549	-31	9.17595	-5	4.29183	-20		9_133158977_G_A					no		FALSE		2	trans-MR, trans-coloc	no	no
GALNT10	GALNT10_D003324	UKBPPP_2023	GCST005194	Coronary artery disease	Coronary Artery Disease	0.15541	0.0252923	8.01978e-10	0.17016	0.173054	0.325471	0.173144	0.0387534	7.90098e-06	8.01978	-10	3.25471	-1	7.90098	-6		12_112459036_A_AG	12_112459036_A_AG (ENSG00000305447,PTPN11,ENSG00000305463,RPL6,ENSG00000305485,HECTD4,ENSG00000304788,ENSG00000300851,ENSG00000257658,RPL7AP60)				no		FALSE		2	trans-MR, trans-coloc	no	no
GALNT10	GALNT10_D006331	UKBPPP_2023	FG_OTHHEART	Other heart diseases	Heart Diseases	0.1582	0.0209823	4.71103e-14	0.252555	0.0581986	1.42786e-05	0.23527	0.0318185	1.42325e-13	4.71103	-14	1.42786	-5	1.42325	-13		9_133209813_G_T					no		FALSE		2	trans-MR, trans-coloc	no	no
GALNT10	GALNT10_D006402	UKBPPP_2023	GCST90002389, GCST90002394, GCST90002399	Lymphocyte percentage of white cells	Hematologic Diseases	0.10914	0.0086885	3.44041e-36	0.102005	0.0607228	0.0929883	0.100371	0.0110071	7.59692e-20	3.44041	-36	9.29883	-2	7.59692	-20		9_133158977_G_A, 12_112459036_A_AG	12_112459036_A_AG (ENSG00000305447,PTPN11,ENSG00000305463,RPL6,ENSG00000305485,HECTD4,ENSG00000304788,ENSG00000300851,ENSG00000257658,RPL7AP60)				no		TRUE		2	trans-MR, trans-coloc	no	no
GALNT10	GALNT10_D008078	UKBPPP_2023	GCST90002412, RX_STATIN	Low density lipoprotein cholesterol levels	Cholesterol, LDL	0.280835	0.00923269	3.22472e-203	0.26737	0.0941719	0.00452313	0.257295	0.0166432	6.51443e-54	3.22472	-203	4.52313	-3	6.51443	-54		9_133158977_G_A, 9_133492955_T_C					no		TRUE		2	trans-MR, trans-coloc	no	no
GALNT10	GALNT10_D008218	UKBPPP_2023	GCST90002388	Lymphocyte count	Lymphocytosis	-0.0459541	0.00742471	6.04149e-10	-0.0832716	0.105139	0.428352	-0.0427728	0.0101435	2.47843e-05	6.04149	-10	4.28352	-1	2.47843	-5		9_133158977_G_A					no	0.0378023	FALSE	genetic_association	2	trans-MR, trans-coloc	no	no
GALNT10	GALNT10_D009203	UKBPPP_2023	GCST011365	Myocardial infarction	Myocardial Infarction	0.225605	0.0358968	3.28238e-10	0.300313	0.236063	0.203312	0.222439	0.0525466	2.30414e-05	3.28238	-10	2.03312	-1	2.30414	-5		9_133209813_G_T					no		FALSE		2	trans-MR, trans-coloc	no	no
GALNT10	GALNT10_D009765	UKBPPP_2023	E4_OBESITY	Obesity	Obesity	0.095552	0.0138032	4.43844e-12	0.0804367	0.0244906	0.00102206	0.10757	0.0225909	1.92011e-06	4.43844	-12	1.02206	-3	1.92011	-6		9_133158977_G_A					no		FALSE		2	mixed-MR, trans-coloc	no	no
GALNT10	GALNT10_D010146	UKBPPP_2023	M13_LIMBPAIN	Pain in limb	Pain	0.145565	0.0222749	6.36386e-11	0.221505	0.0505485	1.17581e-05	0.18712	0.0326837	1.03326e-08	6.36386	-11	1.17581	-5	1.03326	-8		9_133158977_G_A					no		FALSE		2	trans-MR, trans-coloc	no	no
GALNT10	GALNT10_D011655	UKBPPP_2023	I9_PULMEMB	Pulmonary embolism	Pulmonary Embolism	0.409593	0.0592153	4.61286e-12	1.01692	0.137102	1.19682e-13	0.821862	0.0762415	4.2919e-27	4.61286	-12	1.19682	-13	4.2919	-27		9_133158977_G_A					no		FALSE		2	trans-MR, trans-coloc	no	no
GALNT10	GALNT10_D012130	UKBPPP_2023	ALLERG_RHINITIS	Allergic rhinitis	Respiratory Hypersensitivity	0.256828	0.0371398	4.67298e-12	0.275783	0.0849052	0.00116165	0.265688	0.0531494	5.76596e-07	4.67298	-12	1.16165	-3	5.76596	-7		9_133209813_G_T					no		FALSE		2	trans-MR, trans-coloc	no	no
GALNT10	GALNT10_D014069	UKBPPP_2023	J10_CHRONTONSADEN	Chronic diseases of tonsils and adenoids	Tonsillitis	0.18024	0.020444	1.18324e-18	0.292625	0.0648994	6.51653e-06	0.257358	0.0310281	1.09165e-16	1.18324	-18	6.51653	-6	1.09165	-16		9_133158977_G_A					no		FALSE		2	trans-MR, trans-coloc	no	no
GALNT10	GALNT10_D014648	UKBPPP_2023	I9_VARICVE	Varicose veins	Varicose Veins	0.283708	0.0251765	1.87172e-29	0.390834	0.0651262	1.95893e-09	0.324826	0.0372815	2.96484e-18	1.87172	-29	1.95893	-9	2.96484	-18		9_133158977_G_A					no		FALSE		2	trans-MR, trans-coloc	no	no
GALNT10	GALNT10_D014652	UKBPPP_2023	I9_VEINSOTH	Other disorders of veins	Vascular Diseases	0.353546	0.0345378	1.36088e-24	0.538529	0.088894	1.37739e-09	0.43801	0.0507751	6.32733e-18	1.36088	-24	1.37739	-9	6.32733	-18		9_133158977_G_A					no		FALSE		2	trans-MR, trans-coloc	no	no
GALNT10	GALNT10_D014842	UKBPPP_2023	D3_VONVILLEBRAND	Von Willebrand disease	von Willebrand Diseases	-1.40236	0.215842	8.18518e-11	-2.57254	0.499419	2.59019e-07	-1.85702	0.335113	2.99912e-08	8.18518	-11	2.59019	-7	2.99912	-8		9_133209813_G_T					no		FALSE		2	trans-MR, trans-coloc	no	no
GALNT10	GALNT10_D045262	UKBPPP_2023	GCST90002385	High light scatter reticulocyte count	Reticulocytosis	-0.0484892	0.00735245	4.25335e-11	-0.0966286	0.0809628	0.232676	-0.0657521	0.0103831	2.41085e-10	4.25335	-11	2.32676	-1	2.41085	-10		8_125494452_G_A	8_125494452_G_A (TRIB1AL,ENSG00000304067,ENSG00000302425,TRIB1,ENSG00000298859,ENSG00000297565,ENSG00000309230,ENSG00000309211,ENSG00000254431,LINC02964)				no		FALSE		2	trans-MR, trans-coloc	no	no
GALNT10	GALNT10_D050171	UKBPPP_2023	E4_LIPOPROT	Disorders of lipoprotein metabolism and other lipidaemias	Dyslipidemias	0.25099	0.0226006	1.18011e-28	0.321621	0.095347	0.000743111	0.344875	0.0333658	4.8349e-25	1.18011	-28	7.43111	-4	4.8349	-25		9_133492955_T_C					no		FALSE		2	trans-MR, trans-coloc	no	no
GALNT10	GALNT10_Diabetes, insulin treatment (Kela reimbursement) (more control exclusions)	UKBPPP_2023	KELA_DIAB_INSUL_EXMORE	Diabetes, insulin treatment (Kela reimbursement) (more control exclusions)	Diabetes, insulin treatment (Kela reimbursement) (more control exclusions)	0.183414	0.0211732	4.61281e-18	0.226617	0.0637614	0.000379202	0.173815	0.0281229	6.38806e-10	4.61281	-18	3.79202	-4	6.38806	-10		9_133158977_G_A					no		FALSE		2	trans-MR, trans-coloc	no	no
GALNT10	GALNT10_Diseases of arteries, arterioles and capillaries (FINNGEN)	UKBPPP_2023	FG_DOAAC	Diseases of arteries, arterioles and capillaries (FINNGEN)	Diseases of arteries, arterioles and capillaries (FINNGEN)	0.22796	0.0352412	9.89286e-11	0.373723	0.130027	0.00405072	0.32612	0.0520805	3.80432e-10	9.89286	-11	4.05072	-3	3.80432	-10		9_133209813_G_T					no		FALSE		2	trans-MR, trans-coloc	no	no
GALNT10	GALNT10_Diseases of veins, lymphatic vessels and lymph nodes, not elsewhere classified	UKBPPP_2023	I9_DISVEINLYMPH	Diseases of veins, lymphatic vessels and lymph nodes, not elsewhere classified	Diseases of veins, lymphatic vessels and lymph nodes, not elsewhere classified	0.205836	0.0267448	1.40077e-14	0.5563	0.0599952	0	0.477852	0.0321859	7.31317e-50	1.40077	-14	1.81978	-20	7.31317	-50		9_133158977_G_A					no		FALSE		2	trans-MR, trans-coloc	no	no
GALNT10	GALNT10_Disorders of lipoid metabolism	UKBPPP_2023	phecode-272-both_sexes	Disorders of lipoid metabolism	Disorders of lipoid metabolism	0.192495	0.0223224	6.49766e-18	0.232314	0.0938857	0.0133449	0.29303	0.0358894	3.21941e-16	6.49766	-18	1.33449	-2	3.21941	-16		9_133390145_T_C					no		FALSE		2	trans-MR, trans-coloc	no	no
GALNT10	GALNT10_E78 Disorders of lipoprotein metabolism and other lipidaemias	UKBPPP_2023	icd10-E78-both_sexes	E78 Disorders of lipoprotein metabolism and other lipidaemias	E78 Disorders of lipoprotein metabolism and other lipidaemias	0.183259	0.0224822	3.60087e-16	0.230551	0.0938909	0.014068	0.293178	0.0357221	2.26457e-16	3.60087	-16	1.4068	-2	2.26457	-16		9_133390145_T_C					no		FALSE		2	trans-MR, trans-coloc	no	no
GALNT10	GALNT10_EFO_0000319	UKBPPP_2023	phecode-459-both_sexes, categorical-20107-both_sexes-1	Other disorders of circulatory system	Other disorders of circulatory system	0.495526	0.031872	1.65812e-54	0.702798	0.0887047	2.22045e-15	0.666789	0.0513463	1.46674e-38	1.65812	-54	2.22045	-15	1.46674	-38		9_133158977_G_A, 12_112459036_A_AG	12_112459036_A_AG (ENSG00000305447,PTPN11,ENSG00000305463,RPL6,ENSG00000305485,HECTD4,ENSG00000304788,ENSG00000300851,ENSG00000257658,RPL7AP60)				no	0.456152	TRUE	genetic_association, literature	2	trans-MR, trans-coloc	no	no
GALNT10	GALNT10_EFO_0003923	UKBPPP_2023	continuous-4106-both_sexes-irnt	Heel bone mineral density (BMD) T-score, automated (left)	Heel bone mineral density (BMD) T-score, automated (left)	-0.0798523	0.0123057	8.63726e-11	-0.149737	0.0326891	4.63518e-06	-0.123827	0.0180284	6.49099e-12	8.63726	-11	4.63518	-6	6.49099	-12		17_28367840_G_A	17_28367840_G_A (VTN,SEBOX,SARM1,ENSG00000265618,ENSG00000277450,ENSG00000279532,MIR4723,TMEM199,POLDIP2,TNFAIP1)				no		FALSE		2	trans-MR, trans-coloc	no	no
GALNT10	GALNT10_EFO_0004338	UKBPPP_2023	continuous-21002-both_sexes-irnt, continuous-23098-both_sexes-irnt	Weight	Weight	0.022346	0.00361669	6.46867e-10	0.027269	0.0110941	0.0139727	0.0200198	0.00556056	0.000317829	6.46867	-10	1.39727	-2	3.17829	-4		4_102267552_C_T	4_102267552_C_T (ENSG00000298500,ENSG00000294842,SLC39A8,RN7SL728P,ENSG00000251572,ENSG00000251309,ENSG00000260651,NFKB1,ENSG00000248161,MTND5P5)				no	0.783683	TRUE	genetic_association	2	mixed-MR, trans-coloc	no	no
GALNT10	GALNT10_EFO_0004339	UKBPPP_2023	continuous-50-both_sexes-irnt	Standing height	Standing height	-0.0581467	0.00710288	2.69263e-16	-0.0320597	0.0427371	0.453157	-0.0554156	0.00943515	4.27152e-09	2.69263	-16	4.53157	-1	4.27152	-9		4_102267552_C_T	4_102267552_C_T (ENSG00000298500,ENSG00000294842,SLC39A8,RN7SL728P,ENSG00000251572,ENSG00000251309,ENSG00000260651,NFKB1,ENSG00000248161,MTND5P5)				no		FALSE		2	trans-MR, trans-coloc	no	no
GALNT10	GALNT10_EFO_0004340	UKBPPP_2023	continuous-21001-both_sexes-irnt, continuous-23104-both_sexes-irnt	Body mass index (BMI)	Body mass index (BMI)	0.0295114	0.00392797	5.77339e-14	0.0325595	0.0125318	0.00937293	0.0293766	0.0063413	3.61127e-06	5.77339	-14	9.37293	-3	3.61127	-6		4_102267552_C_T	4_102267552_C_T (ENSG00000298500,ENSG00000294842,SLC39A8,RN7SL728P,ENSG00000251572,ENSG00000251309,ENSG00000260651,NFKB1,ENSG00000248161,MTND5P5)				no	0.803755	TRUE	genetic_association	3	cis-MR, mixed-MR, trans-coloc	no	no
GALNT10	GALNT10_EFO_0004514	UKBPPP_2023	continuous-3147-both_sexes-irnt, continuous-3144-both_sexes-irnt, continuous-4101-both_sexes-irnt, continuous-4120-both_sexes-irnt	Heel quantitative ultrasound index (QUI), direct entry	Heel quantitative ultrasound index (QUI), direct entry	-0.0865692	0.0100604	7.63764e-18	-0.138363	0.0334374	3.50401e-05	-0.10687	0.0149497	8.76224e-13	7.63764	-18	3.50401	-5	8.76224	-13		9_133382496_A_G, 9_133158977_G_A					no		TRUE		2	trans-MR, trans-coloc	no	no
GALNT10	GALNT10_EFO_0004526	UKBPPP_2023	continuous-30040-both_sexes-irnt	Mean corpuscular volume	Mean corpuscular volume	0.0301464	0.00465668	9.55709e-11	0.00336178	0.0144105	0.815539	0.0229005	0.00734531	0.00182263	9.55709	-11	8.15539	-1	1.82263	-3		8_125494452_G_A	8_125494452_G_A (TRIB1AL,ENSG00000304067,ENSG00000302425,TRIB1,ENSG00000298859,ENSG00000297565,ENSG00000309230,ENSG00000309211,ENSG00000254431,LINC02964)				no		FALSE		2	mixed-MR, trans-coloc	no	no
GALNT10	GALNT10_EFO_0004530	UKBPPP_2023	biomarkers-30870-both_sexes-irnt	Triglycerides	Triglycerides	-0.0850238	0.00862632	6.43674e-23	-0.168364	0.107844	0.118481	-0.0891819	0.0120517	1.36227e-13	6.43674	-23	1.18481	-1	1.36227	-13		9_133158977_G_A					no	0.728723	FALSE	genetic_association	2	trans-MR, trans-coloc	no	no
GALNT10	GALNT10_EFO_0004570	UKBPPP_2023	biomarkers-30660-both_sexes-irnt	Direct bilirubin	Direct bilirubin	-0.0751823	0.00906035	1.05926e-16	-0.120385	0.0616635	0.0509029	-0.0919364	0.0179434	2.99626e-07	1.05926	-16	5.09029	-2	2.99626	-7		9_133158977_G_A					no		FALSE		2	trans-MR, trans-coloc	no	no
GALNT10	GALNT10_EFO_0004587	UKBPPP_2023	continuous-30120-both_sexes-irnt	Lymphocyte count	Lymphocyte count	-0.0534682	0.00866409	6.77546e-10	-0.100031	0.108114	0.354842	-0.0439982	0.0118926	0.000215917	6.77546	-10	3.54842	-1	2.15917	-4		8_125494452_G_A	8_125494452_G_A (TRIB1AL,ENSG00000304067,ENSG00000302425,TRIB1,ENSG00000298859,ENSG00000297565,ENSG00000309230,ENSG00000309211,ENSG00000254431,LINC02964)				no	0.0378023	FALSE	genetic_association	2	trans-MR, trans-coloc	no	no
GALNT10	GALNT10_EFO_0004611	UKBPPP_2023	continuous-LDLC-both_sexes-medadj_irnt	LDL direct, adjusted by medication	LDL direct, adjusted by medication	0.304678	0.0163954	4.40445e-77	0.352139	0.115085	0.00221476	0.307932	0.0235639	5.01821e-39	4.40445	-77	2.21476	-3	5.01821	-39		9_133158977_G_A					no		FALSE		2	trans-MR, trans-coloc	no	no
GALNT10	GALNT10_EFO_0004615	UKBPPP_2023	biomarkers-30640-both_sexes-irnt	Apolipoprotein B	Apolipoprotein B	0.152458	0.00948026	3.43432e-58	0.163303	0.0859561	0.0574547	0.181474	0.0151617	5.15125e-33	3.43432	-58	5.74547	-2	5.15125	-33		9_133158977_G_A					no		FALSE		2	trans-MR, trans-coloc	no	no
GALNT10	GALNT10_EFO_0004735	UKBPPP_2023	biomarkers-30620-both_sexes-irnt	Alanine aminotransferase	Alanine aminotransferase	0.102203	0.0085606	7.42904e-33	0.0661907	0.0518413	0.201675	0.0999976	0.0115767	5.72991e-18	7.42904	-33	2.01675	-1	5.72991	-18		9_133158977_G_A					no		FALSE		2	trans-MR, trans-coloc	no	no
GALNT10	GALNT10_EFO_0004995	UKBPPP_2023	continuous-23116-both_sexes-irnt, continuous-23122-both_sexes-irnt, continuous-23124-both_sexes-irnt, continuous-23125-both_sexes-irnt, continuous-23120-both_sexes-irnt, continuous-23129-both_sexes-irnt	Leg fat mass (left)	Leg fat mass (left)	0.0249968	0.00285966	2.30703e-18	0.0225471	0.00801978	0.00493218	0.0244619	0.00433444	1.66511e-08	2.30703	-18	4.93218	-3	1.66511	-8		4_102267552_C_T, 9_133158977_G_A	4_102267552_C_T (ENSG00000298500,ENSG00000294842,SLC39A8,RN7SL728P,ENSG00000251572,ENSG00000251309,ENSG00000260651,NFKB1,ENSG00000248161,MTND5P5)				no	0.249721	TRUE	genetic_association	4	cis-MR, trans-MR, mixed-MR, trans-coloc	no	no
GALNT10	GALNT10_EFO_0005128	UKBPPP_2023	continuous-AG-both_sexes-irnt	Albumin/Globulin ratio	Albumin/Globulin ratio	-0.0961838	0.00870595	2.24026e-28	-0.0725097	0.0793923	0.36108	-0.107605	0.0124224	4.62695e-18	2.24026	-28	3.6108	-1	4.62695	-18		9_133158977_G_A					no		FALSE		2	trans-MR, trans-coloc	no	no
GALNT10	GALNT10_EFO_0005208	UKBPPP_2023	continuous-eGFRcreacys-both_sexes-irnt	Estimated glomerular filtration rate, cystain C	Estimated glomerular filtration rate, cystain C	0.0461457	0.00686298	1.76971e-11	0.0522133	0.0559357	0.350587	0.0562818	0.0102616	4.14203e-08	1.76971	-11	3.50587	-1	4.14203	-8		12_112459036_A_AG	12_112459036_A_AG (ENSG00000305447,PTPN11,ENSG00000305463,RPL6,ENSG00000305485,HECTD4,ENSG00000304788,ENSG00000300851,ENSG00000257658,RPL7AP60)				no		FALSE		2	trans-MR, trans-coloc	no	no
GALNT10	GALNT10_EFO_0005409	UKBPPP_2023	continuous-23112-both_sexes-irnt, continuous-23100-both_sexes-irnt, continuous-23126-both_sexes-irnt	Leg fat mass (right)	Leg fat mass (right)	0.024443	0.00282936	5.66747e-18	0.0225007	0.00780999	0.00396399	0.0238244	0.00427606	2.52437e-08	5.66747	-18	3.96399	-3	2.52437	-8		4_102267552_C_T, 9_133158977_G_A	4_102267552_C_T (ENSG00000298500,ENSG00000294842,SLC39A8,RN7SL728P,ENSG00000251572,ENSG00000251309,ENSG00000260651,NFKB1,ENSG00000248161,MTND5P5)				no		TRUE		4	cis-MR, trans-MR, mixed-MR, trans-coloc	no	no
GALNT10	GALNT10_EFO_0005763	UKBPPP_2023	continuous-PP-both_sexes-auto_medadj_raw	Pulse pressure, automated reading, adjusted by medication	Pulse pressure, automated reading, adjusted by medication	0.634595	0.1032	7.78802e-10	0.737106	0.309214	0.0171345	0.891844	0.145298	8.35457e-10	7.78802	-10	1.71345	-2	8.35457	-10		9_133158977_G_A					no		FALSE		2	trans-MR, trans-coloc	no	no
GALNT10	GALNT10_EFO_0006340	UKBPPP_2023	continuous-MAP-both_sexes-combined_medadj_raw, continuous-MAP-both_sexes-combined_medadj_irnt	Mean arterial pressure, combined automated + manual reading, adjusted by medication	Mean arterial pressure, combined automated + manual reading, adjusted by medication	-0.714504	0.104408	7.73368e-12	-1.66743	0.815139	0.040798	-1.12688	0.159478	1.59431e-12	7.73368	-12	4.0798	-2	1.59431	-12		9_133158977_G_A, 4_102267552_C_T	4_102267552_C_T (ENSG00000298500,ENSG00000294842,SLC39A8,RN7SL728P,ENSG00000251572,ENSG00000251309,ENSG00000260651,NFKB1,ENSG00000248161,MTND5P5)				no		TRUE		2	trans-MR, trans-coloc	no	no
GALNT10	GALNT10_EFO_0006941	UKBPPP_2023	continuous-47-both_sexes-irnt	Hand grip strength (right)	Hand grip strength (right)	-0.0326529	0.00439448	1.08242e-13	-0.0500793	0.015099	0.000910776	-0.0396471	0.00680239	5.59616e-09	1.08242	-13	9.10776	-4	5.59616	-9		9_133158977_G_A					no	0.048194	FALSE	genetic_association	3	trans-MR, mixed-MR, trans-coloc	no	no
GALNT10	GALNT10_EFO_0007010	UKBPPP_2023	categorical-20003-both_sexes-1140888266, categorical-20003-both_sexes-1141146234, categorical-20003-both_sexes-1140868226	Treatment/medication code	drug use measurement	0.719405	0.0720759	1.84206e-23	0.850291	0.156509	5.54613e-08	0.819417	0.106132	1.15648e-14	1.84206	-23	5.54613	-8	1.15648	-14		9_133158977_G_A, 9_133390145_T_C, 12_111446804_T_C	12_111446804_T_C (SH2B3,ENSG00000299832,ENSG00000294281,HSPA8P14,PHETA1,LINC02356,RNA5SP373,U7,ENSG00000304623,IFITM3P5)				no	0.54823	TRUE	genetic_association	2	trans-MR, trans-coloc	no	no
GALNT10	GALNT10_EFO_0007800	UKBPPP_2023	continuous-23119-both_sexes-irnt, continuous-23123-both_sexes-irnt, continuous-23099-both_sexes-irnt, continuous-23111-both_sexes-irnt, continuous-23115-both_sexes-irnt	Arm fat percentage (right)	Arm fat percentage (right)	0.0310033	0.0028452	1.19535e-27	0.0310987	0.00770171	5.3934e-05	0.028395	0.00479304	3.13794e-09	1.19535	-27	5.3934	-5	3.13794	-9	5_154288602_T_TTC	9_133158977_G_A, 4_102267552_C_T	4_102267552_C_T (ENSG00000298500,ENSG00000294842,SLC39A8,RN7SL728P,ENSG00000251572,ENSG00000251309,ENSG00000260651,NFKB1,ENSG00000248161,MTND5P5)				no	0.771342	TRUE	genetic_association	5	cis-MR, trans-MR, mixed-MR, cis-coloc, trans-coloc	no	no
GALNT10	GALNT10_EFO_0007984	UKBPPP_2023	continuous-30110-both_sexes-irnt	Platelet distribution width	Platelet distribution width	-0.102143	0.00916987	8.10619e-29	-0.152552	0.116124	0.188947	-0.147836	0.0155533	1.99764e-21	8.10619	-29	1.88947	-1	1.99764	-21		4_102267552_C_T	4_102267552_C_T (ENSG00000298500,ENSG00000294842,SLC39A8,RN7SL728P,ENSG00000251572,ENSG00000251309,ENSG00000260651,NFKB1,ENSG00000248161,MTND5P5)				no		FALSE		2	trans-MR, trans-coloc	no	no
GALNT10	GALNT10_EFO_0007985	UKBPPP_2023	continuous-30090-both_sexes-irnt	Platelet crit	Platelet crit	0.0805945	0.00902032	4.08015e-19	0.00736484	0.139877	0.958009	0.0854181	0.0121354	1.93931e-12	4.08015	-19	9.58009	-1	1.93931	-12		12_111446804_T_C	12_111446804_T_C (SH2B3,ENSG00000299832,ENSG00000294281,HSPA8P14,PHETA1,LINC02356,RNA5SP373,U7,ENSG00000304623,IFITM3P5)				no		FALSE		2	trans-MR, trans-coloc	no	no
GALNT10	GALNT10_EFO_0007986	UKBPPP_2023	continuous-30250-both_sexes-irnt	Reticulocyte count	Reticulocyte count	-0.0969014	0.00891872	1.69323e-27	-0.176056	0.0908029	0.0525164	-0.119724	0.0132304	1.4408e-19	1.69323	-27	5.25164	-2	1.4408	-19		4_102267552_C_T	4_102267552_C_T (ENSG00000298500,ENSG00000294842,SLC39A8,RN7SL728P,ENSG00000251572,ENSG00000251309,ENSG00000260651,NFKB1,ENSG00000248161,MTND5P5)				no		FALSE		2	trans-MR, trans-coloc	no	no
GALNT10	GALNT10_EFO_0007989	UKBPPP_2023	continuous-30190-both_sexes-irnt	Monocyte percentage	Monocyte percentage	-0.0694121	0.0077998	5.62468e-19	-0.127801	0.0353477	0.000299719	-0.100004	0.012202	2.49188e-16	5.62468	-19	2.99719	-4	2.49188	-16		9_133158977_G_A					no		FALSE		2	trans-MR, trans-coloc	no	no
GALNT10	GALNT10_EFO_0009188	UKBPPP_2023	continuous-30070-both_sexes-irnt	Red blood cell (erythrocyte) distribution width	Red blood cell (erythrocyte) distribution width	0.0352768	0.00443947	1.92371e-15	0.0839393	0.02053	4.33943e-05	0.0373895	0.00669984	2.39625e-08	1.92371	-15	4.33943	-5	2.39625	-8	5_153790814_G_A	2_62296430_C_G	2_62296430_C_G (ENSG00000305072,ENSG00000305092,RN7SL51P,ENSG00000270335,ENSG00000228541,ENSG00000310261,MIR5192,ENSG00000305117,B3GNT2,ENSG00000229839)				no	0.554441	FALSE	genetic_association	4	cis-MR, mixed-MR, cis-coloc, trans-coloc	no	no
GALNT10	GALNT10_EFO_0009270	UKBPPP_2023	continuous-78-both_sexes-irnt, continuous-3148-both_sexes-irnt, continuous-4105-both_sexes-irnt	Heel bone mineral density (BMD) T-score, automated	Heel bone mineral density (BMD) T-score, automated	-0.0865679	0.0100604	7.64555e-18	-0.138351	0.033435	3.50493e-05	-0.10687	0.0149454	8.63363e-13	7.64555	-18	3.50493	-5	8.63363	-13		9_133382496_A_G, 17_28367840_G_A	17_28367840_G_A (VTN,SEBOX,SARM1,ENSG00000265618,ENSG00000277450,ENSG00000279532,MIR4723,TMEM199,POLDIP2,TNFAIP1)				no	0.0574047	TRUE	genetic_association	2	trans-MR, trans-coloc	no	no
GALNT10	GALNT10_EFO_0010701	UKBPPP_2023	GCST90002396	Mean reticulocyte volume	Mean reticulocyte volume	0.023064	0.00364089	2.37788e-10	0.0375303	0.0142138	0.00828054	0.0264793	0.00594526	8.43417e-06	2.37788	-10	8.28054	-3	8.43417	-6		2_62296430_C_G	2_62296430_C_G (ENSG00000305072,ENSG00000305092,RN7SL51P,ENSG00000270335,ENSG00000228541,ENSG00000310261,MIR5192,ENSG00000305117,B3GNT2,ENSG00000229839)				no		FALSE		2	mixed-MR, trans-coloc	no	no
GALNT10	GALNT10_EFO_1001395,HP_0004418	UKBPPP_2023	icd10-I80-both_sexes, phecode-451-both_sexes	I80 Phlebitis and thrombophlebitis	I80 Phlebitis and thrombophlebitis	0.70144	0.0839882	6.73154e-17	1.76365	0.225275	4.88498e-15	1.13498	0.14285	1.93772e-15	6.73154	-17	4.88498	-15	1.93772	-15		9_133158977_G_A					no		TRUE		2	trans-MR, trans-coloc	no	no
GALNT10	GALNT10_HMG CoA reductase inhibitor|statin	UKBPPP_2023	prescriptions-HMG_CoA_reductase_inhibitor|statin-both_sexes	HMG CoA reductase inhibitor|statin	HMG CoA reductase inhibitor|statin	0.169198	0.0216371	5.29053e-15	0.183222	0.0806609	0.0231162	0.240688	0.0327951	2.14946e-13	5.29053	-15	2.31162	-2	2.14946	-13		9_133158977_G_A					no		FALSE		2	trans-MR, trans-coloc	no	no
GALNT10	GALNT10_HP_0003124	UKBPPP_2023	phecode-272.11-both_sexes	Hypercholesterolemia	Hypercholesterolemia	0.199882	0.0230195	3.84876e-18	0.246632	0.0947412	0.00923524	0.284088	0.0366646	9.31422e-15	3.84876	-18	9.23524	-3	9.31422	-15		9_133382496_A_G					no		FALSE		2	trans-MR, trans-coloc	no	no
GALNT10	GALNT10_Height, inverse-rank normalized	UKBPPP_2023	HEIGHT_IRN	Height, inverse-rank normalized	Height, inverse-rank normalized	-0.0427095	0.00543633	3.95624e-15	-0.024439	0.0273225	0.371073	-0.0408328	0.00730824	2.30727e-08	3.95624	-15	3.71073	-1	2.30727	-8		9_133158977_G_A					no		FALSE		2	trans-MR, trans-coloc	no	no
GALNT10	GALNT10_Impedance of arm (left)	UKBPPP_2023	continuous-23110-both_sexes-irnt	Impedance of arm (left)	Impedance of arm (left)	0.038434	0.00583763	4.58451e-11	0.0891591	0.0278423	0.00136339	0.0669309	0.00985282	1.09771e-11	4.58451	-11	1.36339	-3	1.09771	-11		9_133158977_G_A					no		FALSE		2	trans-MR, trans-coloc	no	no
GALNT10	GALNT10_Impedance of leg (left)	UKBPPP_2023	continuous-23108-both_sexes-irnt	Impedance of leg (left)	Impedance of leg (left)	-0.0670569	0.00761598	1.31133e-18	-0.124802	0.0351918	0.00039061	-0.0740714	0.0127643	6.51315e-09	1.31133	-18	3.9061	-4	6.51315	-9		4_102267552_C_T	4_102267552_C_T (ENSG00000298500,ENSG00000294842,SLC39A8,RN7SL728P,ENSG00000251572,ENSG00000251309,ENSG00000260651,NFKB1,ENSG00000248161,MTND5P5)				no		FALSE		2	trans-MR, trans-coloc	no	no
GALNT10	GALNT10_Impedance of leg (right)	UKBPPP_2023	continuous-23107-both_sexes-irnt	Impedance of leg (right)	Impedance of leg (right)	-0.0549683	0.00739603	1.06851e-13	-0.106715	0.0350692	0.00234241	-0.0677048	0.0112054	1.52047e-09	1.06851	-13	2.34241	-3	1.52047	-9		4_102267552_C_T	4_102267552_C_T (ENSG00000298500,ENSG00000294842,SLC39A8,RN7SL728P,ENSG00000251572,ENSG00000251309,ENSG00000260651,NFKB1,ENSG00000248161,MTND5P5)				no		FALSE		2	trans-MR, trans-coloc	no	no
GALNT10	GALNT10_MONDO_0004596	UKBPPP_2023	phecode-415-both_sexes	Pulmonary heart disease	Pulmonary heart disease	0.796626	0.0632388	2.19035e-36	1.41444	0.19039	1.09246e-13	1.13914	0.115299	5.09248e-23	2.19035	-36	1.09246	-13	5.09248	-23		9_133158977_G_A					no		FALSE		2	trans-MR, trans-coloc	no	no
GALNT10	GALNT10_MONDO_0021187	UKBPPP_2023	phecode-272.1-both_sexes	Hyperlipidemia	Hyperlipidemia	0.193251	0.0224398	7.18157e-18	0.232727	0.0949858	0.0142806	0.294028	0.0360723	3.60724e-16	7.18157	-18	1.42806	-2	3.60724	-16		9_133390145_T_C					no		FALSE		2	trans-MR, trans-coloc	no	no
GALNT10	GALNT10_Main speciality of consultant (recoded)	UKBPPP_2023	categorical-41245-both_sexes-1310	Main speciality of consultant (recoded)	Main speciality of consultant (recoded)	0.125614	0.0160581	5.17951e-15	0.185822	0.0388782	1.75659e-06	0.14072	0.0247107	1.23595e-08	5.17951	-15	1.75659	-6	1.23595	-8		9_133158977_G_A					no		FALSE		2	trans-MR, trans-coloc	no	no
GALNT10	GALNT10_Medication for cholesterol, blood pressure, diabetes, or take exogenous hormones	UKBPPP_2023	categorical-6153-both_sexes-1	Medication for cholesterol, blood pressure, diabetes, or take exogenous hormones	Medication for cholesterol, blood pressure, diabetes, or take exogenous hormones	0.284857	0.0292465	2.03842e-22	0.358915	0.115642	0.00191138	0.413367	0.0447944	2.75459e-20	2.03842	-22	1.91138	-3	2.75459	-20		9_133158977_G_A					no		FALSE		2	trans-MR, trans-coloc	no	no
GALNT10	GALNT10_Medication for pain relief, constipation, heartburn	UKBPPP_2023	categorical-6154-both_sexes-1	Medication for pain relief, constipation, heartburn	Medication for pain relief, constipation, heartburn	0.127318	0.0202576	3.28012e-10	0.127658	0.055684	0.021874	0.176164	0.0311584	1.56913e-08	3.28012	-10	2.1874	-2	1.56913	-8		9_133158977_G_A					no		FALSE		2	trans-MR, trans-coloc	no	no
GALNT10	GALNT10_Methods of admission to hospital (recoded)	UKBPPP_2023	categorical-41249-both_sexes-2001	Methods of admission to hospital (recoded)	Methods of admission to hospital (recoded)	0.106905	0.0151271	1.58169e-12	0.131859	0.0327351	5.62345e-05	0.109985	0.0233719	2.52824e-06	1.58169	-12	5.62345	-5	2.52824	-6		9_133382496_A_G					no		FALSE		2	trans-MR, trans-coloc	no	no
GALNT10	GALNT10_Migraine with aura	UKBPPP_2023	G6_MIGRAINE_WITH_AURA	Migraine with aura	Migraine with aura	0.269284	0.0415713	9.31641e-11	0.279697	0.0820967	0.000656999	0.243557	0.0610038	6.53841e-05	9.31641	-11	6.56999	-4	6.53841	-5		9_133209813_G_T					no		FALSE		2	trans-MR, trans-coloc	no	no
GALNT10	GALNT10_Operative procedures - main OPCS4	UKBPPP_2023	categorical-41200-both_sexes-X998, categorical-41200-both_sexes-U354	Operative procedures - main OPCS4	Operative procedures - main OPCS4	0.109489	0.0141865	1.18305e-14	0.143183	0.0297639	1.50467e-06	0.122448	0.0224367	4.8299e-08	1.18305	-14	1.50467	-6	4.8299	-8		9_133382496_A_G, 9_133158977_G_A					no		TRUE		2	trans-MR, trans-coloc	no	no
GALNT10	GALNT10_Other soft tissue disorders, not elsewhere classified	UKBPPP_2023	M13_SOFTTISSUEOTH	Other soft tissue disorders, not elsewhere classified	Other soft tissue disorders, not elsewhere classified	0.131451	0.0192127	7.81529e-12	0.19993	0.0426144	2.71063e-06	0.164357	0.0287179	1.0458e-08	7.81529	-12	2.71063	-6	1.0458	-8		9_133158977_G_A					no		FALSE		2	trans-MR, trans-coloc	no	no
GALNT10	GALNT10_Pain (limb, back, neck, head abdominally)	UKBPPP_2023	PAIN	Pain (limb, back, neck, head abdominally)	Pain (limb, back, neck, head abdominally)	0.0835711	0.0133095	3.40647e-10	0.116183	0.0315836	0.000234529	0.0864962	0.0188983	4.71847e-06	3.40647	-10	2.34529	-4	4.71847	-6		9_133158977_G_A					no		FALSE		2	trans-MR, trans-coloc	no	no
GALNT10	GALNT10_Patient classification on admission (recoded)	UKBPPP_2023	categorical-41247-both_sexes-1000	Patient classification on admission (recoded)	Patient classification on admission (recoded)	0.10539	0.0144423	2.93552e-13	0.148459	0.0322213	4.07595e-06	0.106738	0.021934	1.13693e-06	2.93552	-13	4.07595	-6	1.13693	-6		9_133382496_A_G					no		FALSE		2	trans-MR, trans-coloc	no	no
GALNT10	GALNT10_Phlebitis and thrombophlebitis of lower extremities	UKBPPP_2023	phecode-451.2-both_sexes	Phlebitis and thrombophlebitis of lower extremities	Phlebitis and thrombophlebitis of lower extremities	0.703178	0.0874056	8.62471e-16	1.84915	0.24338	3.01981e-14	1.27577	0.151426	3.60797e-17	8.62471	-16	3.01981	-14	3.60797	-17		9_133158977_G_A					no		FALSE		2	trans-MR, trans-coloc	no	no
GALNT10	GALNT10_Tonsillectomy and adenotomy	UKBPPP_2023	J10_TONSILLECTOMY	Tonsillectomy and adenotomy	Tonsillectomy and adenotomy	0.199189	0.0255727	6.74834e-15	0.242168	0.0705441	0.000597253	0.232566	0.0369244	3.00685e-10	6.74834	-15	5.97253	-4	3.00685	-10		9_133158977_G_A					no		FALSE		2	trans-MR, trans-coloc	no	no
GALNT10	GALNT10_Type 2 diabetes, definitions combined	UKBPPP_2023	T2D	Type 2 diabetes, definitions combined	Type 2 diabetes, definitions combined	0.174481	0.0203279	9.21395e-18	0.262437	0.0606102	1.4917e-05	0.216022	0.0287544	5.7935e-14	9.21395	-18	1.4917	-5	5.7935	-14		9_133158977_G_A					no		FALSE		2	trans-MR, trans-coloc	no	no
GALNT10	GALNT10_Type 2 diabetes, wide definition	UKBPPP_2023	T2D_WIDE	Type 2 diabetes, wide definition	Type 2 diabetes, wide definition	0.190923	0.0240756	2.18887e-15	0.212866	0.0679337	0.00172774	0.188503	0.033036	1.1566e-08	2.18887	-15	1.72774	-3	1.1566	-8		9_133158977_G_A					no		FALSE		2	trans-MR, trans-coloc	no	no
GALNT10	GALNT10_Weight, inverse-rank normalized	UKBPPP_2023	WEIGHT_IRN	Weight, inverse-rank normalized	Weight, inverse-rank normalized	0.0340238	0.00374862	1.12257e-19	0.0279598	0.00911293	0.00215394	0.044096	0.00569013	9.22109e-15	1.12257	-19	2.15394	-3	9.22109	-15	5_154378699_G_T	12_111446804_T_C	12_111446804_T_C (SH2B3,ENSG00000299832,ENSG00000294281,HSPA8P14,PHETA1,LINC02356,RNA5SP373,U7,ENSG00000304623,IFITM3P5)	no			no		FALSE		4	cis-MR, mixed-MR, cis-coloc, trans-coloc	no	no
GALNT10	GALNT10_Z86 Personal history of certain other diseases	UKBPPP_2023	icd10-Z86-both_sexes	Z86 Personal history of certain other diseases	Z86 Personal history of certain other diseases	0.179221	0.0188862	2.32113e-21	0.28807	0.0434814	3.46914e-11	0.262241	0.0297528	1.20766e-18	2.32113	-21	3.46914	-11	1.20766	-18		9_133158977_G_A					no		FALSE		2	trans-MR, trans-coloc	no	no
GALNT10	GALNT10_Z92 Personal history of medical treatment	UKBPPP_2023	icd10-Z92-both_sexes	Z92 Personal history of medical treatment	Z92 Personal history of medical treatment	0.206245	0.0236446	2.71637e-18	0.271502	0.0589604	4.12816e-06	0.278631	0.0372266	7.16958e-14	2.71637	-18	4.12816	-6	7.16958	-14		9_133158977_G_A					no		FALSE		2	trans-MR, trans-coloc	no	no
GALNT10	GALNT10_atorvastatin	UKBPPP_2023	prescriptions-atorvastatin-both_sexes	atorvastatin	atorvastatin	0.214738	0.0273941	4.54739e-15	0.200904	0.0898531	0.0253575	0.264647	0.0404425	5.9982e-11	4.54739	-15	2.53575	-2	5.9982	-11		9_133158977_G_A					no		FALSE		2	trans-MR, trans-coloc	no	no
GALNT10	GALNT10_simvastatin	UKBPPP_2023	prescriptions-simvastatin-both_sexes	simvastatin	simvastatin	0.176492	0.0233799	4.39082e-14	0.190864	0.0786781	0.0152712	0.239952	0.0346951	4.64543e-12	4.39082	-14	1.52712	-2	4.64543	-12		9_133158977_G_A					no		FALSE		2	trans-MR, trans-coloc	no	no
GALNT1	GALNT1_D000740	SUN_2018	GCST004615, GCST004602, GCST004605, GCST004621, GCST90002310	Hemoglobin concentration	Anemia	-0.218177	0.0178033	1.58277e-34	-0.0858741	0.0649203	0.185915	-0.218617	0.0241772	1.53453e-19	1.5828	-34	1.8591	-1	1.5345	-19							no		TRUE		1	trans-MR	no	no
GALNT1	GALNT1_D001249	SUN_2018	GCST007429	Lung function (FVC)	Asthma	-0.0341059	0.00543648	3.52951e-10	-0.08428	0.0547638	0.123811	-0.0474747	0.0105709	7.086e-06	3.5295	-10	1.2381	-1	7.086	-6							no		FALSE		1	trans-MR	no	no
GALNT1	GALNT1_D001778	SUN_2018	GCST004604	Hematocrit	Blood Coagulation Disorders	-0.18985	0.0161187	5.05204e-32	-0.0739878	0.0646164	0.252196	-0.189712	0.0219324	5.15686e-18	5.052	-32	2.522	-1	5.1569	-18							no		FALSE		1	trans-MR	no	no
GALNT1	GALNT1_D001791	SUN_2018	GCST004603, GCST004607, GCST004599	Platelet count	Blood Platelet Disorders	-0.0993171	0.0102042	2.18241e-22	-0.0896728	0.0872923	0.304293	-0.115643	0.0155689	1.10384e-13	2.1824	-22	3.0429	-1	1.1038	-13							no		TRUE		1	trans-MR	no	no
GALNT1	GALNT1_D002446	SUN_2018	GCST005523	Celiac disease	Celiac Disease	8.8747	1.34892	4.73253e-11							4.7325	-11											no		FALSE		1	trans-MR	no	no
GALNT1	GALNT1_D003920	SUN_2018	SAIGE_250	Diabetes mellitus	Diabetes Mellitus	0.234602	0.0286214	2.47007e-16	0.293314	0.294875	0.319879	0.267414	0.0437953	1.0216e-09	2.4701	-16	3.1988	-1	1.0216	-9							no		FALSE	literature	1	trans-MR	no	no
GALNT1	GALNT1_D003924	SUN_2018	SAIGE_250_2	Type 2 diabetes	Diabetes Mellitus, Type 2	0.188742	0.029547	1.68231e-10	0.175374	0.22555	0.436841	0.214367	0.0407373	1.42359e-07	1.6823	-10	4.3684	-1	1.4236	-7							no		FALSE		1	trans-MR	no	no
GALNT1	GALNT1_D006402	SUN_2018	GCST004626, GCST004614, GCST004613, GCST004620	Myeloid white cell count	Hematologic Diseases	-0.279401	0.0211009	5.07743e-40	-0.147812	0.065884	0.0248633	-0.269908	0.0286377	4.30351e-21	5.0774	-40	2.4863	-2	4.3035	-21							no		TRUE		1	trans-MR	no	no
GALNT1	GALNT1_D007970	SUN_2018	GCST004618	White blood cell count (basophil)	Leukopenia	-0.132552	0.0126722	1.31809e-25	-0.211653	0.11345	0.0620962	-0.145533	0.0171949	2.58847e-17	1.3181	-25	6.2096	-2	2.5885	-17							no		FALSE		1	trans-MR	no	no
GALNT1	GALNT1_D009503	SUN_2018	GCST004629	Neutrophil count	Neutropenia	-0.238749	0.0186	1.0316e-37	-0.095481	0.065547	0.145205	-0.22768	0.0257462	9.29665e-19	1.0316	-37	1.452	-1	9.2966	-19							no		FALSE		1	trans-MR	no	no
GALNT1	GALNT1_D013921	SUN_2018	GCST004601	Red blood cell count	Thrombocytopenia	-0.223376	0.0182777	2.39541e-34	-0.109306	0.0650006	0.0926447	-0.227088	0.0243877	1.25959e-20	2.3954	-34	9.2645	-2	1.2596	-20							no		FALSE		1	trans-MR	no	no
GALNT1	GALNT1_D045262	SUN_2018	GCST004622, GCST004619, GCST004611, GCST004612	Reticulocyte count	Reticulocytosis	-0.284556	0.0211909	4.13134e-41	-0.0999103	0.0657364	0.128545	-0.276338	0.029955	2.83332e-20	4.1313	-41	1.2855	-1	2.8333	-20							no		TRUE		1	trans-MR	no	no
GALNT2	GALNT2_CHEBI_9150	UKBPPP_2023	categorical-20003-both_sexes-1140861958	Treatment/medication code	simvastatin	0.124611	0.0149595	8.09184e-17	0.191721	0.0512023	0.000180838	0.172031	0.0244325	1.90771e-12	8.09184	-17	1.80838	-4	1.90771	-12		2_27508073_T_C	2_27508073_T_C (GCKR,FNDC4,ENSG00000306717,IFT172,SPATA31H1,RNU6-986P,ENSG00000235267,KRTCAP3,ZNF512,NRBP1)				no		FALSE		2	trans-MR, trans-coloc	no	no
GALNT2	GALNT2_Current smoker	UKBPPP_2023	CURRENT_SMOKER	Current smoker	Current smoker	0.0949998	0.013784	5.49982e-12	0.149749	0.0285368	1.54122e-07	0.103785	0.0223744	3.50825e-06	5.49982	-12	1.54122	-7	3.50825	-6			8_115666050_T_C (TRPS1,TRPS1-AS1,ENSG00000304557,ENSG00000299498,ENSG00000297570,ENSG00000297588,RNA5SP276,ENSG00000297548,LINC00536)				no		FALSE		1	trans-MR	no	no
GALNT2	GALNT2_D000740	UKBPPP_2023	GCST90002404, GCST90002369, GCST004621, GCST90002384, GCST006804, GCST90002310, GCST90002391, GCST90002328, GCST90002390, GCST90002334, GCST004615, GCST90002322, GCST90002392	Red cell distribution width	Anemia	0.0921421	0.00493428	8.08028e-78	0.0886638	0.00974002	0	0.105962	0.00787119	2.61755e-41	8.08028	-78	8.78381	-20	2.61755	-41		1_158586511_A_G, 16_71739678_G_C, 8_9325592_A_AAGAAGAAAGGG, 2_113109763_C_CA, 19_49533377_G_T	1_158586511_A_G (OR10X1,OR6P1,OR10Z1,OR6Y1,HSP90AA3P,OR10R1P,ENSG00000236656,OR10R3P,SPTA1,OR6K1P), 16_71739678_G_C (ENSG00000298001,ENSG00000260612,PHLPP2,ENSG00000261513,SNORD71,ENSG00000283057,SNORA70D,ENSG00000295751,AP1G1,RNU6-208P), 8_9325592_A_AAGAAGAAAGGG (ENSG00000298955,RNU6-1151P,RNU6-526P,ENSG00000253887,PPP1R3B-DT,ENSG00000254091,ENSG00000254237,ENSG00000249050,ENSG00000253252,ENSG00000306870), 2_113109763_C_CA (IL1RN,RNU6-1180P,IL1F10,IL36RN,IL36B,PSD4,ENSG00000234174,PAX8-AS1,IL36A,POLR2DP1), 19_49533377_G_T (RCN3,FCGRT,COX6CP7,MIR150,Y_RNA,SNORD35B,RPS11,SNORD35A,SNORD34,SNORD33)	no			no		TRUE		4	cis-MR, trans-MR, mixed-MR, trans-coloc	no	no
GALNT2	GALNT2_D000789	UKBPPP_2023	I9_UAP	Unstable angina pectoris	Angina, Unstable	0.172084	0.0259639	3.40682e-11	0.129718	0.058434	0.0264245	0.169906	0.0386842	1.12251e-05	3.40682	-11	2.64245	-2	1.12251	-5		16_72119619_G_A	16_72119619_G_A (DHX38,TXNL4B,ENSG00000260252,ENSG00000295538,PMFBP1,HPR,HP,ENSG00000289937,ENSG00000295682,ENSG00000295660)				no		FALSE		2	trans-MR, trans-coloc	no	no
GALNT2	GALNT2_D001778	UKBPPP_2023	GCST90002383, GCST90002304, GCST004604	Hematocrit	Blood Coagulation Disorders	0.0554944	0.00473161	9.11204e-32	-0.00394427	0.0315073	0.900376	0.0504735	0.00809119	4.42965e-10	9.11204	-32	9.00376	-1	4.42965	-10		16_71739678_G_C, 8_9325592_A_AAGAAGAAAGGG	16_71739678_G_C (ENSG00000298001,ENSG00000260612,PHLPP2,ENSG00000261513,SNORD71,ENSG00000283057,SNORA70D,ENSG00000295751,AP1G1,RNU6-208P), 8_9325592_A_AAGAAGAAAGGG (ENSG00000298955,RNU6-1151P,RNU6-526P,ENSG00000253887,PPP1R3B-DT,ENSG00000254091,ENSG00000254237,ENSG00000249050,ENSG00000253252,ENSG00000306870)				no	0.576128	TRUE	genetic_association	4	cis-MR, trans-MR, mixed-MR, trans-coloc	no	no
GALNT2	GALNT2_D001791	UKBPPP_2023	GCST90002402, GCST90002401, GCST90002357, GCST90002400, GCST004616, GCST90002346, GCST004603, GCST004607	Platelet count	Blood Platelet Disorders	0.0894815	0.00571423	2.86478e-55	0.0716863	0.011165	1.35735e-10	0.0896662	0.00792604	1.13347e-29	2.86478	-55	1.35735	-10	1.13347	-29		2_27508073_T_C	2_27508073_T_C (GCKR,FNDC4,ENSG00000306717,IFT172,SPATA31H1,RNU6-986P,ENSG00000235267,KRTCAP3,ZNF512,NRBP1)	no			no	0.931134	TRUE	genetic_association	4	cis-MR, trans-MR, mixed-MR, trans-coloc	no	no
GALNT2	GALNT2_D002318	UKBPPP_2023	GCST90038595	Cardiovascular disease	Cardiovascular Diseases	0.0200493	0.00214169	7.86545e-21	0.0206608	0.00907303	0.0227764	0.0182906	0.00327727	2.39071e-08	7.86545	-21	2.27764	-2	2.39071	-8		2_27508073_T_C	2_27508073_T_C (GCKR,FNDC4,ENSG00000306717,IFT172,SPATA31H1,RNU6-986P,ENSG00000235267,KRTCAP3,ZNF512,NRBP1)				no	0.702718	FALSE	genetic_association, literature	3	trans-MR, mixed-MR, trans-coloc	no	no
GALNT2	GALNT2_D003324	UKBPPP_2023	GCST005194	Coronary artery disease	Coronary Artery Disease	0.0922971	0.013856	2.71695e-11	0.0736626	0.0513537	0.151453	0.103671	0.0199423	2.00842e-07	2.71695	-11	1.51453	-1	2.00842	-7		11_116791863_C_T	11_116791863_C_T (APOA5,ZPR1,BUD13-DT,BUD13,LNC-RHL1,ENSG00000305923,ENSG00000285513,APOA4,APOC3,APOA1-AS)				no		FALSE		2	trans-MR, trans-coloc	no	no
GALNT2	GALNT2_D004700	UKBPPP_2023	GCST90012111	Sex hormone-binding globulin levels	Endocrine System Diseases	0.0109108	0.00162991	2.16917e-11	-0.00213178	0.0108985	0.84492	0.00838236	0.00241114	0.000507969	2.16917	-11	8.4492	-1	5.07969	-4		2_27508073_T_C	2_27508073_T_C (GCKR,FNDC4,ENSG00000306717,IFT172,SPATA31H1,RNU6-986P,ENSG00000235267,KRTCAP3,ZNF512,NRBP1)				no	0.51886	FALSE	genetic_association	2	mixed-MR, trans-coloc	no	no
GALNT2	GALNT2_D004909	UKBPPP_2023	GCST90002397	Mean spheric corpuscular volume	Erythrocyte Indices	0.0640501	0.00483007	3.91339e-40	0.0540375	0.0122834	1.08641e-05	0.0663132	0.00699854	2.66003e-21	3.91339	-40	1.08641	-5	2.66003	-21		2_27508073_T_C	2_27508073_T_C (GCKR,FNDC4,ENSG00000306717,IFT172,SPATA31H1,RNU6-986P,ENSG00000235267,KRTCAP3,ZNF512,NRBP1)	no			no		FALSE		4	cis-MR, trans-MR, mixed-MR, trans-coloc	no	no
GALNT2	GALNT2_D006044	UKBPPP_2023	E4_GOITREMULTINOD	Nontoxic multinodular goitre	Goiter, Nodular	0.168378	0.0255661	4.51886e-11	0.0897818	0.0479539	0.0611714	0.151435	0.039571	0.000129752	4.51886	-11	6.11714	-2	1.29752	-4							no		FALSE		1	mixed-MR	no	no
GALNT2	GALNT2_D006402	UKBPPP_2023	GCST90002394, GCST004608, GCST004633	Monocyte percentage of white cells	Hematologic Diseases	-0.039854	0.00488672	3.47514e-16	-0.0787253	0.0265008	0.00297142	-0.035913	0.00777975	3.90793e-06	3.47514	-16	2.97142	-3	3.90793	-6		2_27508073_T_C, 12_111535554_A_G	2_27508073_T_C (GCKR,FNDC4,ENSG00000306717,IFT172,SPATA31H1,RNU6-986P,ENSG00000235267,KRTCAP3,ZNF512,NRBP1), 12_111535554_A_G (U7,IFITM3P5,ATXN2-AS,ATXN2,SH2B3,ENSG00000299832,ENSG00000294281,PCNPP1,BRAP,ACAD10)				no		TRUE		2	trans-MR, trans-coloc	no	no
GALNT2	GALNT2_D006937	UKBPPP_2023	GCST90038690, E4_HYPERCHOL	High cholesterol	Hypercholesterolemia	0.024112	0.00156406	1.27102e-53	0.0290205	0.00765116	0.000148861	0.0258327	0.0022447	1.1976e-30	1.27102	-53	1.48861	-4	1.1976	-30		2_27508073_T_C	2_27508073_T_C (GCKR,FNDC4,ENSG00000306717,IFT172,SPATA31H1,RNU6-986P,ENSG00000235267,KRTCAP3,ZNF512,NRBP1)				no		TRUE	literature	2	trans-MR, trans-coloc	no	no
GALNT2	GALNT2_D008078	UKBPPP_2023	GCST90002412, RX_STATIN	Low density lipoprotein cholesterol levels	Cholesterol, LDL	0.187982	0.00829109	8.31931e-114	0.248283	0.0481908	2.57605e-07	0.21653	0.00925661	5.15851e-121	8.31931	-114	2.57605	-7	5.15851	-121	1_230280998_G_A	16_72965071_G_GT, 2_27508073_T_C	16_72965071_G_GT (ENSG00000279757,ENSG00000280092,ENSG00000272330,ENSG00000279591,ZFHX3,ENSG00000271009,HCCAT5,RNU7-71P,ENSG00000284675,ENSG00000279206), 2_27508073_T_C (GCKR,FNDC4,ENSG00000306717,IFT172,SPATA31H1,RNU6-986P,ENSG00000235267,KRTCAP3,ZNF512,NRBP1)				no	0.935813	TRUE	genetic_association	4	cis-MR, trans-MR, cis-coloc, trans-coloc	no	no
GALNT2	GALNT2_D009203	UKBPPP_2023	GCST011365	Myocardial infarction	Myocardial Infarction	0.127204	0.0181944	2.72169e-12	0.116373	0.0575337	0.0431053	0.136748	0.0263568	2.12187e-07	2.72169	-12	4.31053	-2	2.12187	-7		12_111535554_A_G	12_111535554_A_G (U7,IFITM3P5,ATXN2-AS,ATXN2,SH2B3,ENSG00000299832,ENSG00000294281,PCNPP1,BRAP,ACAD10)				no		FALSE	literature	2	trans-MR, trans-coloc	no	no
GALNT2	GALNT2_D010003	UKBPPP_2023	M13_ARTHROSIS	Arthrosis	Osteoarthritis	0.0597077	0.00939374	2.06921e-10	0.0621381	0.0167462	0.00020679	0.0406622	0.0146702	0.00557543	2.06921	-10	2.0679	-4	5.57543	-3			16_72119619_G_A (DHX38,TXNL4B,ENSG00000260252,ENSG00000295538,PMFBP1,HPR,HP,ENSG00000289937,ENSG00000295682,ENSG00000295660)				no		FALSE		1	mixed-MR	no	no
GALNT2	GALNT2_D010024	UKBPPP_2023	M13_OSTEOPOROSIS	Osteoporosis	Osteoporosis	0.209488	0.0339001	6.42765e-10	0.0701953	0.0720299	0.329794	0.171487	0.0490037	0.000466194	6.42765	-10	3.29794	-1	4.66194	-4		12_111535554_A_G	12_111535554_A_G (U7,IFITM3P5,ATXN2-AS,ATXN2,SH2B3,ENSG00000299832,ENSG00000294281,PCNPP1,BRAP,ACAD10)				no		FALSE		3	trans-MR, mixed-MR, trans-coloc	no	no
GALNT2	GALNT2_D013921	UKBPPP_2023	GCST90002363, GCST90002403, GCST004601	Red blood cell count	Thrombocytopenia	0.0592138	0.00540153	5.79351e-28	0.0124413	0.0304479	0.682828	0.0584308	0.0072487	7.57585e-16	5.79351	-28	6.82828	-1	7.57585	-16		16_71739678_G_C, 2_27508073_T_C	16_71739678_G_C (ENSG00000298001,ENSG00000260612,PHLPP2,ENSG00000261513,SNORD71,ENSG00000283057,SNORA70D,ENSG00000295751,AP1G1,RNU6-208P), 2_27508073_T_C (GCKR,FNDC4,ENSG00000306717,IFT172,SPATA31H1,RNU6-986P,ENSG00000235267,KRTCAP3,ZNF512,NRBP1)				no		TRUE		3	cis-MR, trans-MR, trans-coloc	no	no
GALNT2	GALNT2_D014807	UKBPPP_2023	GCST90000614, GCST90000615, GCST90000616, GCST90000617	Serum 25-Hydroxyvitamin D levels	Vitamin D	0.042593	0.00528835	8.00544e-16	0.0404282	0.0120255	0.000774176	0.0425479	0.00705488	1.62968e-09	8.00544	-16	7.74176	-4	1.62968	-9		2_27508073_T_C	2_27508073_T_C (GCKR,FNDC4,ENSG00000306717,IFT172,SPATA31H1,RNU6-986P,ENSG00000235267,KRTCAP3,ZNF512,NRBP1)	no			no		TRUE		3	cis-MR, mixed-MR, trans-coloc	no	no
GALNT2	GALNT2_D015228	UKBPPP_2023	GCST002216	Triglycerides	Hypertriglyceridemia	-0.103465	0.0159556	8.89982e-11	-0.0347377	0.0434461	0.423966	-0.0790432	0.021835	0.000294572	8.89982	-11	4.23966	-1	2.94572	-4				no			no	0.954606	FALSE	genetic_association	1	cis-MR	no	no
GALNT2	GALNT2_D049628	UKBPPP_2023	GCST90000025	Appendicular lean mass	Body Size	0.0351807	0.00525906	2.2386e-11	0.0329691	0.0109989	0.00272204	0.0370971	0.007006	1.18988e-07	2.2386	-11	2.72204	-3	1.18988	-7				no			no	0.542941	FALSE	genetic_association	1	cis-MR	no	no
GALNT2	GALNT2_D050171	UKBPPP_2023	E4_LIPOPROT	Disorders of lipoprotein metabolism and other lipidaemias	Dyslipidemias	0.116535	0.0177251	4.87976e-11	0.224839	0.0552343	4.68832e-05	0.199917	0.0234781	1.66495e-17	4.87976	-11	4.68832	-5	1.66495	-17		2_27508073_T_C	2_27508073_T_C (GCKR,FNDC4,ENSG00000306717,IFT172,SPATA31H1,RNU6-986P,ENSG00000235267,KRTCAP3,ZNF512,NRBP1)				no		FALSE		2	trans-MR, trans-coloc	no	no
GALNT2	GALNT2_D052456	UKBPPP_2023	GCST002223	HDL cholesterol	Hypoalphalipoproteinemias	0.122573	0.0162378	4.39927e-14	0.0409989	0.0348407	0.239294	0.101468	0.0210666	1.46069e-06	4.39927	-14	2.39294	-1	1.46069	-6		8_9325592_A_AAGAAGAAAGGG	8_9325592_A_AAGAAGAAAGGG (ENSG00000298955,RNU6-1151P,RNU6-526P,ENSG00000253887,PPP1R3B-DT,ENSG00000254091,ENSG00000254237,ENSG00000249050,ENSG00000253252,ENSG00000306870)	no			no	0.950529	FALSE	genetic_association	3	cis-MR, mixed-MR, trans-coloc	no	no
GALNT2	GALNT2_Diseases of arteries, arterioles and capillaries (FINNGEN)	UKBPPP_2023	FG_DOAAC	Diseases of arteries, arterioles and capillaries (FINNGEN)	Diseases of arteries, arterioles and capillaries (FINNGEN)	0.181015	0.0230872	4.48837e-15	0.154519	0.0625815	0.013546	0.175339	0.0358972	1.0371e-06	4.48837	-15	1.3546	-2	1.0371	-6		12_111535554_A_G	12_111535554_A_G (U7,IFITM3P5,ATXN2-AS,ATXN2,SH2B3,ENSG00000299832,ENSG00000294281,PCNPP1,BRAP,ACAD10)				no		FALSE		2	trans-MR, trans-coloc	no	no
GALNT2	GALNT2_EFO_0004305	UKBPPP_2023	continuous-30010-both_sexes-irnt	Red blood cell (erythrocyte) count	Red blood cell (erythrocyte) count	0.0825942	0.00568001	6.64015e-48	0.056514	0.0279656	0.0432959	0.0774294	0.00830765	1.16062e-20	6.64015	-48	4.32959	-2	1.16062	-20	1_230316162_G_T	16_71739678_G_C	16_71739678_G_C (ENSG00000298001,ENSG00000260612,PHLPP2,ENSG00000261513,SNORD71,ENSG00000283057,SNORA70D,ENSG00000295751,AP1G1,RNU6-208P)				no		FALSE		5	cis-MR, trans-MR, mixed-MR, cis-coloc, trans-coloc	no	no
GALNT2	GALNT2_EFO_0004339	UKBPPP_2023	continuous-50-both_sexes-irnt	Standing height	Standing height	0.0343386	0.00439524	5.59822e-15	0.0352919	0.0110964	0.00147028	0.0377774	0.00663743	1.25871e-08	5.59822	-15	1.47028	-3	1.25871	-8	1_230260140_A_G			no			no		FALSE		2	cis-MR, cis-coloc	no	no
GALNT2	GALNT2_EFO_0004340	UKBPPP_2023	continuous-23104-both_sexes-irnt, continuous-21001-both_sexes-irnt	Body mass index (BMI)	Body mass index (BMI)	-0.0365469	0.00571598	1.61801e-10	-0.0226474	0.0148152	0.126347	-0.0372632	0.00852648	1.24084e-05	1.61801	-10	1.26347	-1	1.24084	-5				no			no		TRUE		1	cis-MR	no	no
GALNT2	GALNT2_EFO_0004526	UKBPPP_2023	continuous-30040-both_sexes-irnt	Mean corpuscular volume	Mean corpuscular volume	-0.0596703	0.00577157	4.71083e-25	-0.0658531	0.0302768	0.0296273	-0.0582048	0.00892622	6.99988e-11	4.71083	-25	2.96273	-2	6.99988	-11		16_71999270_C_CA					no		FALSE		2	trans-MR, trans-coloc	no	no
GALNT2	GALNT2_EFO_0004527	UKBPPP_2023	continuous-30050-both_sexes-irnt	Mean corpuscular haemoglobin	Mean corpuscular haemoglobin	-0.0559408	0.0057393	1.90054e-22	-0.0876394	0.022349	8.80353e-05	-0.0474255	0.00909419	1.8389e-07	1.90054	-22	8.80353	-5	1.8389	-7		16_72119619_G_A	16_72119619_G_A (DHX38,TXNL4B,ENSG00000260252,ENSG00000295538,PMFBP1,HPR,HP,ENSG00000289937,ENSG00000295682,ENSG00000295660)				no		FALSE		3	trans-MR, mixed-MR, trans-coloc	no	no
GALNT2	GALNT2_EFO_0004528	UKBPPP_2023	continuous-30020-both_sexes-irnt	Haemoglobin concentration	Haemoglobin concentration	0.0493393	0.00490255	7.96909e-24	0.0063241	0.029086	0.827875	0.0519609	0.00737558	1.85479e-12	7.96909	-24	8.27875	-1	1.85479	-12	1_230280998_G_A	2_27508073_T_C	2_27508073_T_C (GCKR,FNDC4,ENSG00000306717,IFT172,SPATA31H1,RNU6-986P,ENSG00000235267,KRTCAP3,ZNF512,NRBP1)				no	0.917926	FALSE	genetic_association	4	cis-MR, trans-MR, cis-coloc, trans-coloc	no	no
GALNT2	GALNT2_EFO_0004530	UKBPPP_2023	biomarkers-30870-both_sexes-irnt	Triglycerides	Triglycerides	-0.183972	0.00601242	1.27366e-205	-0.171662	0.0177493	0	-0.199035	0.00958326	8.25343e-96	1.27366	-205	3.98697	-22	8.25343	-96	1_229917219_CA_C	16_72578380_TA_T		no			no	0.954606	FALSE	genetic_association	4	cis-MR, mixed-MR, cis-coloc, trans-coloc	no	no
GALNT2	GALNT2_EFO_0004531	UKBPPP_2023	biomarkers-30880-both_sexes-irnt	Urate	Urate	-0.0214113	0.00344969	5.40937e-10	-0.0156892	0.0202802	0.439155	-0.0224759	0.00562008	6.35518e-05	5.40937	-10	4.39155	-1	6.35518	-5		2_27508073_T_C	2_27508073_T_C (GCKR,FNDC4,ENSG00000306717,IFT172,SPATA31H1,RNU6-986P,ENSG00000235267,KRTCAP3,ZNF512,NRBP1)				no		FALSE		2	mixed-MR, trans-coloc	no	no
GALNT2	GALNT2_EFO_0004533	UKBPPP_2023	biomarkers-30610-both_sexes-irnt	Alkaline phosphatase	Alkaline phosphatase	-0.0540462	0.00721718	6.96399e-14	-0.0803424	0.0772825	0.298529	-0.0485712	0.0100674	1.40274e-06	6.96399	-14	2.98529	-1	1.40274	-6		2_27508073_T_C	2_27508073_T_C (GCKR,FNDC4,ENSG00000306717,IFT172,SPATA31H1,RNU6-986P,ENSG00000235267,KRTCAP3,ZNF512,NRBP1)				no		FALSE		2	trans-MR, trans-coloc	no	no
GALNT2	GALNT2_EFO_0004535	UKBPPP_2023	biomarkers-30600-both_sexes-irnt	Albumin	Albumin	0.0955659	0.00592342	1.48186e-58	0.0794099	0.0439097	0.0705316	0.0831401	0.00868934	1.08937e-21	1.48186	-58	7.05316	-2	1.08937	-21		2_27508073_T_C	2_27508073_T_C (GCKR,FNDC4,ENSG00000306717,IFT172,SPATA31H1,RNU6-986P,ENSG00000235267,KRTCAP3,ZNF512,NRBP1)				no		FALSE		3	trans-MR, mixed-MR, trans-coloc	no	no
GALNT2	GALNT2_EFO_0004570	UKBPPP_2023	continuous-IBil-both_sexes-irnt	Indirect bilirubin	Indirect bilirubin	0.0473609	0.00582016	4.03946e-16	0.0393649	0.0318245	0.216111	0.064739	0.00949358	9.15267e-12	4.03946	-16	2.16111	-1	9.15267	-12		16_72119619_G_A	16_72119619_G_A (DHX38,TXNL4B,ENSG00000260252,ENSG00000295538,PMFBP1,HPR,HP,ENSG00000289937,ENSG00000295682,ENSG00000295660)				no		FALSE		2	trans-MR, trans-coloc	no	no
GALNT2	GALNT2_EFO_0004611	UKBPPP_2023	continuous-LDLC-both_sexes-medadj_irnt, continuous-LDLC-both_sexes-medadj_raw	LDL direct, adjusted by medication	LDL direct, adjusted by medication	0.228929	0.00733041	4.17526e-214	0.287425	0.0602762	1.85628e-06	0.252812	0.0109922	4.74098e-117	4.17526	-214	1.85628	-6	4.74098	-117	1_230260140_A_G	16_72973987_A_G					no	0.935813	TRUE	genetic_association	4	cis-MR, trans-MR, cis-coloc, trans-coloc	no	no
GALNT2	GALNT2_EFO_0004614	UKBPPP_2023	biomarkers-30630-both_sexes-irnt	Apolipoprotein A	Apolipoprotein A	0.164522	0.00743033	1.24786e-108	0.180367	0.0241732	8.54872e-14	0.228787	0.0127657	7.93637e-72	1.24786	-108	8.54872	-14	7.93637	-72	1_230523887_AT_A	2_27508073_T_C	2_27508073_T_C (GCKR,FNDC4,ENSG00000306717,IFT172,SPATA31H1,RNU6-986P,ENSG00000235267,KRTCAP3,ZNF512,NRBP1)	no			no	0.932599	FALSE	genetic_association	4	cis-MR, mixed-MR, cis-coloc, trans-coloc	no	no
GALNT2	GALNT2_EFO_0004615	UKBPPP_2023	biomarkers-30640-both_sexes-irnt	Apolipoprotein B	Apolipoprotein B	0.163939	0.00649205	1.06742e-140	0.204872	0.0459793	8.35991e-06	0.167909	0.00942008	4.55865e-71	1.06742	-140	8.35991	-6	4.55865	-71	1_230260140_A_G	16_72607875_C_CA	16_72607875_C_CA (LINC01572,ZFHX3-AS1,RNU7-90P,KRT18P18,ENSG00000279206,ENSG00000260664,RNU7-71P,U6,ENSG00000261774,ENSG00000279757)				no	0.926076	FALSE	genetic_association	5	cis-MR, trans-MR, mixed-MR, cis-coloc, trans-coloc	no	no
GALNT2	GALNT2_EFO_0004631	UKBPPP_2023	biomarkers-30890-both_sexes-irnt	Vitamin D	Vitamin D	0.038209	0.0053571	9.86304e-13	0.0375229	0.0111187	0.000738781	0.0382576	0.00767904	6.29039e-07	9.86304	-13	7.38781	-4	6.29039	-7	1_230260140_A_G			no			no		FALSE		2	cis-MR, cis-coloc	no	no
GALNT2	GALNT2_EFO_0004713	UKBPPP_2023	continuous-FEV1FVC-both_sexes-irnt	FEV1/FVC ratio	FEV1/FVC ratio	-0.0432431	0.00513071	3.50741e-17	-0.050803	0.0174244	0.00354986	-0.0380305	0.0080974	2.64494e-06	3.50741	-17	3.54986	-3	2.64494	-6		10_63380105_AT_A	10_63380105_AT_A (MIR1296,ENSG00000270421,PRELID1P3,JMJD1C-AS2,JMJD1C-AS1,JMJD1C,ENSG00000224412,REEP3,TATDN1P1,NRBF2)				no		FALSE		2	trans-MR, trans-coloc	no	no
GALNT2	GALNT2_EFO_0004838	UKBPPP_2023	biomarkers-30680-both_sexes-irnt	Calcium	Calcium	0.0323868	0.00403568	1.01443e-15	0.0262843	0.0208142	0.20666	0.036368	0.00708285	2.82662e-07	1.01443	-15	2.0666	-1	2.82662	-7		2_27508073_T_C	2_27508073_T_C (GCKR,FNDC4,ENSG00000306717,IFT172,SPATA31H1,RNU6-986P,ENSG00000235267,KRTCAP3,ZNF512,NRBP1)				no		FALSE		3	trans-MR, mixed-MR, trans-coloc	no	no
GALNT2	GALNT2_EFO_0004995	UKBPPP_2023	continuous-23124-both_sexes-irnt, continuous-23120-both_sexes-irnt	Arm fat mass (left)	Arm fat mass (left)	-0.0362535	0.0055018	4.4163e-11	-0.0241174	0.0146675	0.100121	-0.0369167	0.00837225	1.03652e-05	4.4163	-11	1.00121	-1	1.03652	-5				no			no		TRUE		1	cis-MR	no	no
GALNT2	GALNT2_EFO_0005128	UKBPPP_2023	continuous-AG-both_sexes-irnt	Albumin/Globulin ratio	Albumin/Globulin ratio	0.105337	0.00648544	2.53939e-59	0.121194	0.0384476	0.00162058	0.105188	0.00991671	2.76084e-26	2.53939	-59	1.62058	-3	2.76084	-26		2_27508073_T_C	2_27508073_T_C (GCKR,FNDC4,ENSG00000306717,IFT172,SPATA31H1,RNU6-986P,ENSG00000235267,KRTCAP3,ZNF512,NRBP1)				no		FALSE		2	trans-MR, trans-coloc	no	no
GALNT2	GALNT2_EFO_0005409	UKBPPP_2023	continuous-23100-both_sexes-irnt, continuous-23112-both_sexes-irnt	Whole body fat mass	Whole body fat mass	-0.0375505	0.00557158	1.58773e-11	-0.0264216	0.0151979	0.0821221	-0.0380252	0.00833727	5.09417e-06	1.58773	-11	8.21221	-2	5.09417	-6				no			no		TRUE		1	cis-MR	no	no
GALNT2	GALNT2_EFO_0006925	UKBPPP_2023	biomarkers-30790-both_sexes-irnt	Lipoprotein A	Lipoprotein A	0.0331749	0.00417065	1.80029e-15	0.0524145	0.00999257	1.55993e-07	0.041517	0.00676802	8.55437e-10	1.80029	-15	1.55993	-7	8.55437	-10	1_230260140_A_G	17_66214462_A_C	17_66214462_A_C (APOH,PSMD7P1,CEP112,RNA5SP444,ENSG00000284242,PRKCA,ENSG00000307784,RN7SL735P,PRKCA-AS1,ENSG00000289587)				no		FALSE		4	cis-MR, mixed-MR, cis-coloc, trans-coloc	no	no
GALNT2	GALNT2_EFO_0007010	UKBPPP_2023	categorical-20003-both_sexes-1141192736	Treatment/medication code	drug use measurement	0.364378	0.0595798	9.60762e-10	0.495695	0.146412	0.000710201	0.376334	0.0992541	0.000149669	9.60762	-10	7.10201	-4	1.49669	-4		2_27508073_T_C	2_27508073_T_C (GCKR,FNDC4,ENSG00000306717,IFT172,SPATA31H1,RNU6-986P,ENSG00000235267,KRTCAP3,ZNF512,NRBP1)				no		FALSE		2	trans-MR, trans-coloc	no	no
GALNT2	GALNT2_EFO_0007800	UKBPPP_2023	continuous-23115-both_sexes-irnt, continuous-23099-both_sexes-irnt, continuous-23127-both_sexes-irnt, continuous-23111-both_sexes-irnt, continuous-23119-both_sexes-irnt, continuous-23123-both_sexes-irnt	Leg fat percentage (left)	Leg fat percentage (left)	-0.0241964	0.00291027	9.24187e-17	-0.0184861	0.00778686	0.0175959	-0.0236529	0.00426002	2.81949e-08	9.24187	-17	1.75959	-2	2.81949	-8	1_229917219_CA_C	8_115666050_T_C	8_115666050_T_C (TRPS1,TRPS1-AS1,ENSG00000304557,ENSG00000299498,ENSG00000297570,ENSG00000297588,RNA5SP276,ENSG00000297548,LINC00536)	no			no	0.87221	TRUE	genetic_association	4	cis-MR, trans-MR, cis-coloc, trans-coloc	no	no
GALNT2	GALNT2_EFO_0007984	UKBPPP_2023	continuous-30110-both_sexes-irnt	Platelet distribution width	Platelet distribution width	-0.114601	0.00650026	1.44431e-69	-0.0974222	0.0177711	4.20377e-08	-0.115634	0.00931197	2.0931e-35	1.44431	-69	4.20377	-8	2.0931	-35	1_230260140_A_G			no			no	0.880552	FALSE	genetic_association	2	cis-MR, cis-coloc	no	no
GALNT2	GALNT2_EFO_0007985	UKBPPP_2023	continuous-30090-both_sexes-irnt	Platelet crit	Platelet crit	0.0736209	0.00578212	3.90044e-37	0.0679971	0.0136025	5.76675e-07	0.0760055	0.00868636	2.13397e-18	3.90044	-37	5.76675	-7	2.13397	-18	1_230260140_A_G			no			no	0.816665	FALSE	genetic_association	2	cis-MR, cis-coloc	no	no
GALNT2	GALNT2_EFO_0007986	UKBPPP_2023	continuous-30250-both_sexes-irnt, continuous-30240-both_sexes-irnt	Reticulocyte count	Reticulocyte count	0.0458647	0.00571369	9.97561e-16	-0.00676568	0.0564747	0.904642	0.0488326	0.00838878	5.84332e-09	9.97561	-16	9.04642	-1	5.84332	-9	1_230260140_A_G	3_56815721_T_C	3_56815721_T_C (ENSG00000298507,ARHGEF3,ENSG00000296096,ARHGEF3-AS1,TASOR,ENSG00000307053,SPATA12,CCDC66,ENSG00000272202,ENSG00000297895)				no		TRUE		4	cis-MR, trans-MR, cis-coloc, trans-coloc	no	no
GALNT2	GALNT2_EFO_0009188	UKBPPP_2023	continuous-30070-both_sexes-irnt	Red blood cell (erythrocyte) distribution width	Red blood cell (erythrocyte) distribution width	0.100747	0.0057092	1.08466e-69	0.0971991	0.0122042	1.55431e-15	0.116989	0.00908123	5.64924e-38	1.08466	-69	1.55431	-15	5.64924	-38	1_230260140_A_G	2_27508073_T_C	2_27508073_T_C (GCKR,FNDC4,ENSG00000306717,IFT172,SPATA31H1,RNU6-986P,ENSG00000235267,KRTCAP3,ZNF512,NRBP1)	no			no	0.924601	FALSE	genetic_association	4	cis-MR, mixed-MR, cis-coloc, trans-coloc	no	no
GALNT2	GALNT2_EFO_0009803	UKBPPP_2023	continuous-137-both_sexes	Number of treatments/medications taken	Number of treatments/medications taken	-0.0232543	0.00364204	1.71432e-10	-0.0253223	0.0071202	0.000375971	-0.021278	0.00529817	5.9167e-05	1.71432	-10	3.75971	-4	5.9167	-5				yes	missense_variant		no		FALSE		1	cis-MR	no	no
GALNT2	GALNT2_EFO_0011011	UKBPPP_2023	continuous-20015-both_sexes-irnt	Sitting height	Sitting height	0.0375392	0.00339731	2.1998e-28	0.0301223	0.015796	0.0565255	0.0384774	0.00573125	1.89866e-11	2.1998	-28	5.65255	-2	1.89866	-11	1_230280998_G_A	2_27508073_T_C	2_27508073_T_C (GCKR,FNDC4,ENSG00000306717,IFT172,SPATA31H1,RNU6-986P,ENSG00000235267,KRTCAP3,ZNF512,NRBP1)				no	0.760116	FALSE	genetic_association	5	cis-MR, trans-MR, mixed-MR, cis-coloc, trans-coloc	no	no
GALNT2	GALNT2_EFO_1000786	UKBPPP_2023	icd10-M16-both_sexes	M16 Coxarthrosis [arthrosis of hip]	M16 Coxarthrosis [arthrosis of hip]	0.15987	0.0257775	5.57796e-10	0.179765	0.0470163	0.000131588	0.171898	0.0437014	8.37251e-05	5.57796	-10	1.31588	-4	8.37251	-5							no		FALSE		1	trans-MR	no	no
GALNT2	GALNT2_Ever smoker	UKBPPP_2023	EVER_SMOKER	Ever smoker	Ever smoker	0.0772692	0.0112034	5.31378e-12	0.123476	0.0233404	1.22167e-07	0.0923845	0.0177188	1.84894e-07	5.31378	-12	1.22167	-7	1.84894	-7			2_113109763_C_CA (IL1RN,RNU6-1180P,IL1F10,IL36RN,IL36B,PSD4,ENSG00000234174,PAX8-AS1,IL36A,POLR2DP1)				no		FALSE		1	trans-MR	no	no
GALNT2	GALNT2_HMG CoA reductase inhibitor|statin	UKBPPP_2023	prescriptions-HMG_CoA_reductase_inhibitor|statin-both_sexes	HMG CoA reductase inhibitor|statin	HMG CoA reductase inhibitor|statin	0.101268	0.0142764	1.30829e-12	0.190645	0.0475618	6.11376e-05	0.159681	0.0225703	1.49643e-12	1.30829	-12	6.11376	-5	1.49643	-12		2_27508073_T_C	2_27508073_T_C (GCKR,FNDC4,ENSG00000306717,IFT172,SPATA31H1,RNU6-986P,ENSG00000235267,KRTCAP3,ZNF512,NRBP1)				no		FALSE		2	trans-MR, trans-coloc	no	no
GALNT2	GALNT2_HP_0003124	UKBPPP_2023	categorical-20002-both_sexes-1473	Non-cancer illness code, self-reported	hypercholesterolemia	0.217714	0.0157974	3.288e-43	0.298307	0.0776084	0.000121173	0.24952	0.0249479	1.49873e-23	3.288	-43	1.21173	-4	1.49873	-23		2_27508073_T_C	2_27508073_T_C (GCKR,FNDC4,ENSG00000306717,IFT172,SPATA31H1,RNU6-986P,ENSG00000235267,KRTCAP3,ZNF512,NRBP1)				no		FALSE	literature	2	trans-MR, trans-coloc	no	no
GALNT2	GALNT2_Haematocrit percentage	UKBPPP_2023	continuous-30030-both_sexes-irnt	Haematocrit percentage	Haematocrit percentage	0.0563775	0.00435379	2.37847e-38	0.023004	0.0279445	0.410392	0.050934	0.00746526	8.92854e-12	2.37847	-38	4.10392	-1	8.92854	-12	1_229917219_CA_C	2_27508073_T_C	2_27508073_T_C (GCKR,FNDC4,ENSG00000306717,IFT172,SPATA31H1,RNU6-986P,ENSG00000235267,KRTCAP3,ZNF512,NRBP1)				no		FALSE		5	cis-MR, trans-MR, mixed-MR, cis-coloc, trans-coloc	no	no
GALNT2	GALNT2_Height, inverse-rank normalized	UKBPPP_2023	HEIGHT_IRN	Height, inverse-rank normalized	Height, inverse-rank normalized	0.0163663	0.00266548	8.24733e-10	0.0123787	0.00950511	0.192805	0.0117324	0.00411331	0.00434051	8.24733	-10	1.92805	-1	4.34051	-3		2_27508073_T_C	2_27508073_T_C (GCKR,FNDC4,ENSG00000306717,IFT172,SPATA31H1,RNU6-986P,ENSG00000235267,KRTCAP3,ZNF512,NRBP1)				no		FALSE		2	mixed-MR, trans-coloc	no	no
GALNT2	GALNT2_High light scatter reticulocyte percentage	UKBPPP_2023	continuous-30290-both_sexes-irnt	High light scatter reticulocyte percentage	High light scatter reticulocyte percentage	-0.0366248	0.00568193	1.14961e-10	-0.0145947	0.0126054	0.246941	-0.0309793	0.00845797	0.000249539	1.14961	-10	2.46941	-1	2.49539	-4				no			no		FALSE		1	cis-MR	no	no
GALNT2	GALNT2_Mean sphered cell volume	UKBPPP_2023	continuous-30270-both_sexes-irnt	Mean sphered cell volume	Mean sphered cell volume	0.0677465	0.00586791	7.80175e-31	0.0675243	0.0153335	1.06415e-05	0.0620489	0.00847734	2.49115e-13	7.80175	-31	1.06415	-5	2.49115	-13	1_230260140_A_G	2_27508073_T_C	2_27508073_T_C (GCKR,FNDC4,ENSG00000306717,IFT172,SPATA31H1,RNU6-986P,ENSG00000235267,KRTCAP3,ZNF512,NRBP1)	no			no		FALSE		4	cis-MR, trans-MR, cis-coloc, trans-coloc	no	no
GALNT2	GALNT2_Medication for cholesterol, blood pressure or diabetes	UKBPPP_2023	categorical-6177-both_sexes-1, categorical-6177-both_sexes-100	Medication for cholesterol, blood pressure or diabetes	Medication for cholesterol, blood pressure or diabetes	0.150546	0.0178609	3.4923e-17	0.259865	0.0690221	0.000166583	0.209597	0.0288082	3.44867e-13	3.4923	-17	1.66583	-4	3.44867	-13		2_27508073_T_C	2_27508073_T_C (GCKR,FNDC4,ENSG00000306717,IFT172,SPATA31H1,RNU6-986P,ENSG00000235267,KRTCAP3,ZNF512,NRBP1)				no		TRUE		2	trans-MR, trans-coloc	no	no
GALNT2	GALNT2_Medication for cholesterol, blood pressure, diabetes, or take exogenous hormones	UKBPPP_2023	categorical-6153-both_sexes-1	Medication for cholesterol, blood pressure, diabetes, or take exogenous hormones	Medication for cholesterol, blood pressure, diabetes, or take exogenous hormones	0.164637	0.0202499	4.28397e-16	0.248597	0.0781661	0.00147086	0.231813	0.0318009	3.11094e-13	4.28397	-16	1.47086	-3	3.11094	-13		2_27508073_T_C	2_27508073_T_C (GCKR,FNDC4,ENSG00000306717,IFT172,SPATA31H1,RNU6-986P,ENSG00000235267,KRTCAP3,ZNF512,NRBP1)				no		FALSE		2	trans-MR, trans-coloc	no	no
GALNT2	GALNT2_Seated height	UKBPPP_2023	continuous-51-both_sexes-irnt	Seated height	Seated height	0.0280053	0.00323049	4.3561e-18	0.025407	0.0119264	0.0331451	0.0258981	0.00528245	9.45391e-07	4.3561	-18	3.31451	-2	9.45391	-7		2_27508073_T_C	2_27508073_T_C (GCKR,FNDC4,ENSG00000306717,IFT172,SPATA31H1,RNU6-986P,ENSG00000235267,KRTCAP3,ZNF512,NRBP1)				no		FALSE		3	cis-MR, mixed-MR, trans-coloc	no	no
GALNT2	GALNT2_Taking other prescription medications	UKBPPP_2023	categorical-2492-both_sexes-2492	Taking other prescription medications	Taking other prescription medications	-0.0630389	0.0102872	8.90443e-10	-0.0582772	0.0201648	0.00385193	-0.0588852	0.0148524	7.34939e-05	8.90443	-10	3.85193	-3	7.34939	-5				no			no		FALSE		1	cis-MR	no	no
GALNT2	GALNT2_atorvastatin	UKBPPP_2023	prescriptions-atorvastatin-both_sexes	atorvastatin	atorvastatin	0.146026	0.0177821	2.17574e-16	0.273797	0.0554028	7.73485e-07	0.209197	0.0288078	3.81906e-13	2.17574	-16	7.73485	-7	3.81906	-13		2_27508073_T_C	2_27508073_T_C (GCKR,FNDC4,ENSG00000306717,IFT172,SPATA31H1,RNU6-986P,ENSG00000235267,KRTCAP3,ZNF512,NRBP1)				no		FALSE		2	trans-MR, trans-coloc	no	no
GALNT2	GALNT2_simvastatin	UKBPPP_2023	prescriptions-simvastatin-both_sexes	simvastatin	simvastatin	0.0969052	0.0150479	1.19651e-10	0.162014	0.0456965	0.000391963	0.134671	0.0242898	2.95084e-08	1.19651	-10	3.91963	-4	2.95084	-8		2_27508073_T_C	2_27508073_T_C (GCKR,FNDC4,ENSG00000306717,IFT172,SPATA31H1,RNU6-986P,ENSG00000235267,KRTCAP3,ZNF512,NRBP1)				no		FALSE		2	trans-MR, trans-coloc	no	no
GALNT3	GALNT3_Anaemias	UKBPPP_2023	D3_ANAEMIA	Anaemias	Anaemias	0.180595	0.0237479	2.85629e-14	0.164092	0.0572716	0.00416817	0.219747	0.0355113	6.09057e-10	2.85629	-14	4.16817	-3	6.09057	-10		9_133165599_T_C	9_133165599_T_C (GBGT1,ENSG00000298803,OBP2B,RALGDS,LCN1P1,CELP,ENSG00000290769,CEL,ENSG00000296375,ABO)				no		FALSE		2	trans-MR, trans-coloc	no	no
GALNT3	GALNT3_Arterial embolism and thrombosis	UKBPPP_2023	I9_ARTEMBTHR	Arterial embolism and thrombosis	Arterial embolism and thrombosis	0.392451	0.0640102	8.72873e-10	0.486035	0.125263	0.000104405	0.48895	0.102599	1.88276e-06	8.72873	-10	1.04405	-4	1.88276	-6		9_133165599_T_C	9_133165599_T_C (GBGT1,ENSG00000298803,OBP2B,RALGDS,LCN1P1,CELP,ENSG00000290769,CEL,ENSG00000296375,ABO)				no		FALSE		2	trans-MR, trans-coloc	no	no
GALNT3	GALNT3_Atrial fibrillation and flutter with reimbursement	UKBPPP_2023	I9_AF_REIMB	Atrial fibrillation and flutter with reimbursement	Atrial fibrillation and flutter with reimbursement	0.140209	0.0223188	3.3406e-10	0.18955	0.0601266	0.00161872	0.211589	0.0362629	5.38361e-09	3.3406	-10	1.61872	-3	5.38361	-9		9_133165599_T_C	9_133165599_T_C (GBGT1,ENSG00000298803,OBP2B,RALGDS,LCN1P1,CELP,ENSG00000290769,CEL,ENSG00000296375,ABO)				no		FALSE		2	trans-MR, trans-coloc	no	no
GALNT3	GALNT3_D000086382	UKBPPP_2023	GCST011073, GCST011074, GCST011075, GCST010776, GCST011078	COVID-19 (RELEASE 5)	COVID-19	0.210359	0.0236979	6.88701e-19	0.358892	0.0575759	4.56474e-10	0.233078	0.0408372	1.14654e-08	6.88701	-19	4.56474	-10	1.14654	-8		9_133158977_G_A, 9_133165599_T_C	9_133165599_T_C (GBGT1,ENSG00000298803,OBP2B,RALGDS,LCN1P1,CELP,ENSG00000290769,CEL,ENSG00000296375,ABO)				no		TRUE		2	trans-MR, trans-coloc	no	no
GALNT3	GALNT3_D000740	UKBPPP_2023	GCST90002392, GCST90002404, GCST90002384	Mean corpuscular volume	Anemia	0.0423657	0.0054527	7.86876e-15	0.113672	0.0297105	0.000130245	0.0530041	0.0078981	1.93312e-11	7.86876	-15	1.30245	-4	1.93312	-11		4_102267552_C_T, 9_22142757_T_C, 9_133165599_T_C	4_102267552_C_T (ENSG00000298500,ENSG00000294842,SLC39A8,RN7SL728P,ENSG00000251572,ENSG00000251309,ENSG00000260651,NFKB1,ENSG00000248161,MTND5P5), 9_22142757_T_C (ENSG00000298449,ENSG00000277653,ENSG00000236921,ENSG00000274055,UBA52P6,CDKN2B,ENSG00000266446,CDKN2B-AS1,ENSG00000299280,CDKN2A), 9_133165599_T_C (GBGT1,ENSG00000298803,OBP2B,RALGDS,LCN1P1,CELP,ENSG00000290769,CEL,ENSG00000296375,ABO)				no		TRUE		4	cis-MR, trans-MR, mixed-MR, trans-coloc	no	no
GALNT3	GALNT3_D000787	UKBPPP_2023	I9_ANGINA	Angina pectoris	Angina Pectoris	0.0915211	0.0148546	7.22338e-10	-0.00184298	0.0377489	0.961061	0.0168166	0.0239165	0.481969	7.22338	-10	9.61061	-1	4.81969	-1		12_112367306_AAAAG_A	12_112367306_AAAAG_A (HECTD4,ENSG00000305485,RPL6,ENSG00000305463,ENSG00000257658,PTPN11,RPL7AP60,RN7SKP71,ENSG00000305447,ENSG00000257494)				no		FALSE		2	mixed-MR, trans-coloc	no	no
GALNT3	GALNT3_D001778	UKBPPP_2023	GCST90002383	Hematocrit	Blood Coagulation Disorders	-0.124532	0.011619	8.38907e-27	-0.186877	0.0566733	0.000975722	-0.201402	0.0183575	5.2637e-28	8.38907	-27	9.75722	-4	5.2637	-28		9_133158977_G_A					no		FALSE		2	trans-MR, trans-coloc	no	no
GALNT3	GALNT3_D001791	UKBPPP_2023	GCST90002401	Platelet distribution width	Blood Platelet Disorders	-0.0226619	0.00356106	1.96814e-10	-0.0570785	0.0167633	0.000661733	-0.0211732	0.00557742	0.000146914	1.96814	-10	6.61733	-4	1.46914	-4		4_102267552_C_T	4_102267552_C_T (ENSG00000298500,ENSG00000294842,SLC39A8,RN7SL728P,ENSG00000251572,ENSG00000251309,ENSG00000260651,NFKB1,ENSG00000248161,MTND5P5)				no		FALSE		2	mixed-MR, trans-coloc	no	no
GALNT3	GALNT3_D001943	UKBPPP_2023	GCST90012105	Estradiol levels	Breast Neoplasms	-0.0170351	0.00191647	6.17734e-19	-0.0252886	0.00466086	5.77187e-08	-0.0241025	0.00317333	3.0697e-14	6.17734	-19	5.77187	-8	3.0697	-14		9_133158977_G_A					no		FALSE		2	trans-MR, trans-coloc	no	no
GALNT3	GALNT3_D002318	UKBPPP_2023	FG_CVD, GCST90038595	Cardiovascular diseases (excluding rheumatic etc)	Cardiovascular Diseases	0.150792	0.0123717	3.5824e-34	0.137584	0.0421349	0.00109344	0.156516	0.0194971	9.9349e-16	3.5824	-34	1.09344	-3	9.9349	-16		9_133158977_G_A, 4_102267552_C_T	4_102267552_C_T (ENSG00000298500,ENSG00000294842,SLC39A8,RN7SL728P,ENSG00000251572,ENSG00000251309,ENSG00000260651,NFKB1,ENSG00000248161,MTND5P5)				no	0.0346647	TRUE	genetic_association, literature, animal_model	2	trans-MR, trans-coloc	no	no
GALNT3	GALNT3_D003922	UKBPPP_2023	GCST005536	Type 1 diabetes	Diabetes Mellitus, Type 1	-0.786552	0.111485	1.72347e-12	-1.21731	0.216685	1.93334e-08	-0.824683	0.113298	3.36573e-13	1.72347	-12	1.93334	-8	3.36573	-13		12_112367306_AAAAG_A	12_112367306_AAAAG_A (HECTD4,ENSG00000305485,RPL6,ENSG00000305463,ENSG00000257658,PTPN11,RPL7AP60,RN7SKP71,ENSG00000305447,ENSG00000257494)				no		FALSE		3	trans-MR, mixed-MR, trans-coloc	no	no
GALNT3	GALNT3_D006331	UKBPPP_2023	FG_OTHHEART	Other heart diseases	Heart Diseases	0.1044	0.0148166	1.83922e-12	0.150084	0.0435159	0.000562786	0.173596	0.0241681	6.82591e-13	1.83922	-12	5.62786	-4	6.82591	-13		9_133165599_T_C	9_133165599_T_C (GBGT1,ENSG00000298803,OBP2B,RALGDS,LCN1P1,CELP,ENSG00000290769,CEL,ENSG00000296375,ABO)				no		FALSE		2	trans-MR, trans-coloc	no	no
GALNT3	GALNT3_D006402	UKBPPP_2023	GCST90002394	Monocyte percentage of white cells	Hematologic Diseases	-0.0461646	0.00556973	1.14712e-16	-0.0424498	0.0371169	0.252757	-0.0474508	0.00959961	7.69306e-07	1.14712	-16	2.52757	-1	7.69306	-7							no		FALSE		1	trans-MR	no	no
GALNT3	GALNT3_D006967	UKBPPP_2023	CHILDHOOD_ALLERGY	Childhood allergy (age < 16)	Hypersensitivity	0.230857	0.0368424	3.70316e-10	0.332616	0.0816171	4.59506e-05	0.31008	0.0544656	1.24726e-08	3.70316	-10	4.59506	-5	1.24726	-8		9_133158977_G_A					no		FALSE		2	trans-MR, trans-coloc	no	no
GALNT3	GALNT3_D007970	UKBPPP_2023	GCST90002407	White blood cell count	Leukopenia	-0.0474689	0.00611224	8.08691e-15	-0.0749607	0.0665921	0.260305	-0.0827234	0.0119127	3.80773e-12	8.08691	-15	2.60305	-1	3.80773	-12		9_133158977_G_A					no		FALSE		2	trans-MR, trans-coloc	no	no
GALNT3	GALNT3_D008078	UKBPPP_2023	GCST90002412, RX_STATIN	Low density lipoprotein cholesterol levels	Cholesterol, LDL	-0.0323849	0.00339363	1.38953e-21	0.030437	0.0267974	0.256032	-0.0284148	0.00533917	1.02661e-07	1.38953	-21	2.56032	-1	1.02661	-7		19_48600751_A_G, 9_133165599_T_C	19_48600751_A_G (ENSG00000287603,SPACA4,FAM83E,ENSG00000304120,RPL18,SPHK2,ENSG00000268093,DBP,SEC1P,CA11), 9_133165599_T_C (GBGT1,ENSG00000298803,OBP2B,RALGDS,LCN1P1,CELP,ENSG00000290769,CEL,ENSG00000296375,ABO)				no		TRUE		4	cis-MR, trans-MR, mixed-MR, trans-coloc	no	no
GALNT3	GALNT3_D014648	UKBPPP_2023	I9_VARICVE	Varicose veins	Varicose Veins	0.176927	0.0195331	1.33086e-19	0.181201	0.0581682	0.00183869	0.208904	0.0370368	1.6961e-08	1.33086	-19	1.83869	-3	1.6961	-8		9_133165599_T_C	9_133165599_T_C (GBGT1,ENSG00000298803,OBP2B,RALGDS,LCN1P1,CELP,ENSG00000290769,CEL,ENSG00000296375,ABO)				no		FALSE		2	trans-MR, trans-coloc	no	no
GALNT3	GALNT3_D016640	UKBPPP_2023	GEST_DIABETES	Gestational diabetes (for exclusion)	Diabetes, Gestational	-0.146051	0.0235376	5.46921e-10	0.0128878	0.0599235	0.829712	-0.138112	0.0345334	6.35122e-05	5.46921	-10	8.29712	-1	6.35122	-5	2_165986696_C_CA			no			no		FALSE		2	cis-MR, cis-coloc	no	no
GALNT3	GALNT3_D045262	UKBPPP_2023	GCST90002385	High light scatter reticulocyte count	Reticulocytosis	-0.036345	0.00517198	2.10577e-12	-0.0844926	0.0420878	0.0446929	-0.0504742	0.00762643	3.63295e-11	2.10577	-12	4.46929	-2	3.63295	-11		9_133260148_G_A	9_133260148_G_A (ABO,LCN1P1,Y_RNA,OBP2B,LCN1P2,SURF6,Y_RNA,RPL21P81,MED22,RPL7A)				no		FALSE		2	trans-MR, trans-coloc	no	no
GALNT3	GALNT3_Depression medications	UKBPPP_2023	ANTIDEPRESSANTS	Depression medications	Depression medications	0.0912586	0.0145954	4.03785e-10	0.0719244	0.037196	0.0531549	0.110383	0.0215623	3.06738e-07	4.03785	-10	5.31549	-2	3.06738	-7		12_112574345_G_C	12_112574345_G_C (ENSG00000300851,ENSG00000304788,ENSG00000305447,MIR1302-1,PTPN11,ENSG00000305463,RPL6,ENSG00000305485,HECTD4,RPH3A)				no		FALSE		2	trans-MR, trans-coloc	no	no
GALNT3	GALNT3_Diabetes, insulin treatment (Kela reimbursement) (more control exclusions)	UKBPPP_2023	KELA_DIAB_INSUL_EXMORE	Diabetes, insulin treatment (Kela reimbursement) (more control exclusions)	Diabetes, insulin treatment (Kela reimbursement) (more control exclusions)	-0.0965223	0.0133274	4.40788e-13	0.0215068	0.0399855	0.59067	-0.0994329	0.0210333	2.27404e-06	4.40788	-13	5.9067	-1	2.27404	-6	2_165974761_GTTAAGAGTGAAA_G			no			no		FALSE		2	cis-MR, cis-coloc	no	no
GALNT3	GALNT3_Diseases of middle ear and mastoid	UKBPPP_2023	H8_MIDDLEMASTOID	Diseases of middle ear and mastoid	Diseases of middle ear and mastoid	0.173522	0.017906	3.30072e-22	0.180701	0.0382379	2.29319e-06	0.178218	0.029095	9.04599e-10	3.30072	-22	2.29319	-6	9.04599	-10		9_133158977_G_A					no		FALSE		2	trans-MR, trans-coloc	no	no
GALNT3	GALNT3_Diverticulosis	UKBPPP_2023	phecode-562.1-both_sexes	Diverticulosis	Diverticulosis	-0.149731	0.0181062	1.34448e-16	-0.18297	0.0419433	1.28695e-05	-0.156991	0.0269271	5.53527e-09	1.34448	-16	1.28695	-5	5.53527	-9		9_133158977_G_A					no		FALSE		3	trans-MR, mixed-MR, trans-coloc	no	no
GALNT3	GALNT3_EFO_0000217	UKBPPP_2023	phecode-535-both_sexes	Gastritis and duodenitis	Gastritis and duodenitis	-0.118302	0.0170593	4.06982e-12	-0.0790145	0.0363116	0.0295541	-0.0696868	0.027949	0.0126541	4.06982	-12	2.95541	-2	1.26541	-2		19_48811879_C_T					no		FALSE		2	trans-MR, trans-coloc	no	no
GALNT3	GALNT3_EFO_0000464	UKBPPP_2023	categorical-20110-both_sexes-6	Illnesses of mother	emphysema	-0.0942634	0.013557	3.57332e-12	-0.078477	0.0252739	0.00190239	-0.0587433	0.0225202	0.00909481	3.57332	-12	1.90239	-3	9.09481	-3			12_112574345_G_C (ENSG00000300851,ENSG00000304788,ENSG00000305447,MIR1302-1,PTPN11,ENSG00000305463,RPL6,ENSG00000305485,HECTD4,RPH3A)				no		FALSE		1	mixed-MR	no	no
GALNT3	GALNT3_EFO_0000537	UKBPPP_2023	categorical-20002-both_sexes-1065	Non-cancer illness code, self-reported	hypertension	-0.125248	0.0136447	4.34022e-20	-0.112184	0.0641242	0.0802079	-0.142292	0.0221795	1.40365e-10	4.34022	-20	8.02079	-2	1.40365	-10		4_102267552_C_T	4_102267552_C_T (ENSG00000298500,ENSG00000294842,SLC39A8,RN7SL728P,ENSG00000251572,ENSG00000251309,ENSG00000260651,NFKB1,ENSG00000248161,MTND5P5)				no		FALSE		2	trans-MR, trans-coloc	no	no
GALNT3	GALNT3_EFO_0003768	UKBPPP_2023	icd10-F17-both_sexes, phecode-318-both_sexes	F17 Mental and behavioural disorders due to use of tobacco	F17 Mental and behavioural disorders due to use of tobacco	-0.150397	0.0238323	2.7786e-10	0.0216999	0.0449461	0.629239	-0.0439205	0.0353869	0.21455	2.7786	-10	6.29239	-1	2.1455	-1				no			no		TRUE		1	cis-MR	no	no
GALNT3	GALNT3_EFO_0004312	UKBPPP_2023	continuous-3062-both_sexes-irnt, continuous-20151-both_sexes-irnt	Forced vital capacity (FVC)	Forced vital capacity (FVC)	-0.03534	0.00391523	1.77598e-19	-0.0314904	0.0142567	0.0271876	-0.0372471	0.00687254	5.96973e-08	1.77598	-19	2.71876	-2	5.96973	-8		9_133156430_G_C					no		TRUE		3	trans-MR, mixed-MR, trans-coloc	no	no
GALNT3	GALNT3_EFO_0004514	UKBPPP_2023	continuous-4104-both_sexes-irnt	Heel quantitative ultrasound index (QUI), direct entry (left)	Heel quantitative ultrasound index (QUI), direct entry (left)	-0.0538826	0.00840982	1.48308e-10	-0.0747287	0.0217033	0.00057488	-0.0557147	0.0157528	0.000404993	1.48308	-10	5.7488	-4	4.04993	-4		9_133158977_G_A					no		FALSE		2	trans-MR, trans-coloc	no	no
GALNT3	GALNT3_EFO_0004528	UKBPPP_2023	continuous-30020-both_sexes-irnt	Haemoglobin concentration	Haemoglobin concentration	-0.0972468	0.0108866	4.15638e-19	-0.203276	0.0489748	3.31572e-05	-0.158072	0.0157685	1.18891e-23	4.15638	-19	3.31572	-5	1.18891	-23		9_133158977_G_A					no		FALSE		2	trans-MR, trans-coloc	no	no
GALNT3	GALNT3_EFO_0004570	UKBPPP_2023	biomarkers-30840-both_sexes-irnt, continuous-IBil-both_sexes-irnt	Total bilirubin	Total bilirubin	-0.0553	0.00636856	3.8452e-18	-0.115118	0.0345127	0.000851352	-0.076585	0.00986877	8.47012e-15	3.8452	-18	8.51352	-4	8.47012	-15		9_133158977_G_A					no		TRUE		2	trans-MR, trans-coloc	no	no
GALNT3	GALNT3_EFO_0004607	UKBPPP_2023	icd10-K26-both_sexes, phecode-531.3-both_sexes	K26 Duodenal ulcer	K26 Duodenal ulcer	-0.33072	0.0495654	2.51633e-11	-0.542895	0.107135	4.03293e-07	-0.46813	0.0890234	1.45228e-07	2.51633	-11	4.03293	-7	1.45228	-7		19_48600751_A_G	19_48600751_A_G (ENSG00000287603,SPACA4,FAM83E,ENSG00000304120,RPL18,SPHK2,ENSG00000268093,DBP,SEC1P,CA11)				no		TRUE		3	trans-MR, mixed-MR, trans-coloc	no	no
GALNT3	GALNT3_EFO_0004611	UKBPPP_2023	continuous-LDLC-both_sexes-medadj_irnt	LDL direct, adjusted by medication	LDL direct, adjusted by medication	-0.0287448	0.0040081	7.40856e-13	0.0380316	0.0290227	0.190059	-0.0233162	0.00652809	0.000354703	7.40856	-13	1.90059	-1	3.54703	-4	2_165974761_GTTAAGAGTGAAA_G	19_48600751_A_G	19_48600751_A_G (ENSG00000287603,SPACA4,FAM83E,ENSG00000304120,RPL18,SPHK2,ENSG00000268093,DBP,SEC1P,CA11)				no		FALSE		4	cis-MR, mixed-MR, cis-coloc, trans-coloc	no	no
GALNT3	GALNT3_EFO_0004833	UKBPPP_2023	continuous-30140-both_sexes-irnt	Neutrophill count	Neutrophill count	-0.0815339	0.0051058	2.1054e-57	-0.0882757	0.0396202	0.0258775	-0.0912863	0.0106099	7.70454e-18	2.1054	-57	2.58775	-2	7.70454	-18		9_133158977_G_A					no		FALSE		3	trans-MR, mixed-MR, trans-coloc	no	no
GALNT3	GALNT3_EFO_0005763	UKBPPP_2023	continuous-PP-both_sexes-combined_medadj_raw, continuous-PP-both_sexes-auto_irnt, continuous-PP-both_sexes-auto_raw	Pulse pressure, combined automated + manual reading, adjusted by medication	Pulse pressure, combined automated + manual reading, adjusted by medication	0.636449	0.0740392	8.24593e-18	0.710254	0.210939	0.000759625	0.774393	0.111121	3.19464e-12	8.24593	-18	7.59625	-4	3.19464	-12		9_133165599_T_C	9_133165599_T_C (GBGT1,ENSG00000298803,OBP2B,RALGDS,LCN1P1,CELP,ENSG00000290769,CEL,ENSG00000296375,ABO)				no		TRUE		2	trans-MR, trans-coloc	no	no
GALNT3	GALNT3_EFO_0006336	UKBPPP_2023	continuous-DBP-both_sexes-combined_medadj_raw, continuous-DBP-both_sexes-combined_medadj_irnt, continuous-DBP-both_sexes-auto_medadj_raw, continuous-DBP-both_sexes-auto_medadj_irnt, continuous-4079-both_sexes-irnt	Diastolic blood pressure, combined automated + manual reading, adjusted by medication	Diastolic blood pressure, combined automated + manual reading, adjusted by medication	-0.958704	0.066881	1.33249e-46	-0.896471	0.457608	0.0501086	-1.0408	0.114871	1.29778e-19	1.33249	-46	5.01086	-2	1.29778	-19		9_133158977_G_A					no		TRUE		2	trans-MR, trans-coloc	no	no
GALNT3	GALNT3_EFO_0006340	UKBPPP_2023	continuous-MAP-both_sexes-combined_medadj_raw, continuous-MAP-both_sexes-combined_medadj_irnt, continuous-MAP-both_sexes-auto_medadj_raw, continuous-MAP-both_sexes-auto_medadj_irnt, continuous-MAP-both_sexes-combined_raw, continuous-MAP-both_sexes-combined_irnt, continuous-MAP-both_sexes-auto_raw	Mean arterial pressure, combined automated + manual reading, adjusted by medication	Mean arterial pressure, combined automated + manual reading, adjusted by medication	-0.879037	0.0784728	3.99533e-29	-0.670505	0.482432	0.164576	-0.892794	0.125395	1.08031e-12	3.99533	-29	1.64576	-1	1.08031	-12		4_102267552_C_T	4_102267552_C_T (ENSG00000298500,ENSG00000294842,SLC39A8,RN7SL728P,ENSG00000251572,ENSG00000251309,ENSG00000260651,NFKB1,ENSG00000248161,MTND5P5)				no		TRUE		2	trans-MR, trans-coloc	no	no
GALNT3	GALNT3_EFO_0006525	UKBPPP_2023	continuous-Smoking-both_sexes-CPD_combined_irnt	Number of cigarettes smoked daily, combined previous and current smoking	Number of cigarettes smoked daily, combined previous and current smoking	-0.0237286	0.00387344	9.01394e-10	-0.0175057	0.00629952	0.00545442	-0.0138167	0.00598831	0.0210395	9.01394	-10	5.45442	-3	2.10395	-2			11_61776027_T_C (MIR611,TMEM258,FEN1,MYRF-AS1,ENSG00000289268,MYRF,MIR1908,FADS1,FADS2,DAGLA)				no		FALSE		1	mixed-MR	no	no
GALNT3	GALNT3_EFO_0007010	UKBPPP_2023	categorical-20003-both_sexes-1140888266	Treatment/medication code	drug use measurement	0.300549	0.0471191	1.78846e-10	0.547111	0.109166	5.39412e-07	0.399618	0.0905075	1.00867e-05	1.78846	-10	5.39412	-7	1.00867	-5		9_133158977_G_A					no		FALSE		2	trans-MR, trans-coloc	no	no
GALNT3	GALNT3_EFO_0007800	UKBPPP_2023	continuous-23111-both_sexes-irnt, continuous-23115-both_sexes-irnt	Leg fat percentage (right)	Leg fat percentage (right)	-0.0172513	0.00261192	3.97967e-11	-0.00112868	0.00749198	0.880251	-0.0150115	0.00381971	8.49418e-05	3.97967	-11	8.80251	-1	8.49418	-5	2_165202341_A_G			no			no		TRUE		2	cis-MR, cis-coloc	no	no
GALNT3	GALNT3_EFO_0007986	UKBPPP_2023	continuous-30250-both_sexes-irnt	Reticulocyte count	Reticulocyte count	-0.0734155	0.00613422	5.21622e-33	-0.164279	0.0533939	0.00209287	-0.0797537	0.0106836	8.32399e-14	5.21622	-33	2.09287	-3	8.32399	-14		9_133165599_T_C	9_133165599_T_C (GBGT1,ENSG00000298803,OBP2B,RALGDS,LCN1P1,CELP,ENSG00000290769,CEL,ENSG00000296375,ABO)				no		FALSE		2	trans-MR, trans-coloc	no	no
GALNT3	GALNT3_EFO_0008111	UKBPPP_2023	continuous-102-both_sexes-irnt	Pulse rate, automated reading	Pulse rate, automated reading	-0.0445323	0.0054464	2.923e-16	-0.0820381	0.0201989	4.87574e-05	-0.0546557	0.00857348	1.82996e-10	2.923	-16	4.87574	-5	1.82996	-10		9_133158977_G_A					no		FALSE		2	trans-MR, trans-coloc	no	no
GALNT3	GALNT3_EFO_0009253	UKBPPP_2023	continuous-30280-both_sexes-irnt	Immature reticulocyte fraction	Immature reticulocyte fraction	0.045767	0.00621478	1.78185e-13	0.0169146	0.0247399	0.494166	0.0471532	0.00959597	8.93023e-07	1.78185	-13	4.94166	-1	8.93023	-7		4_102267552_C_T	4_102267552_C_T (ENSG00000298500,ENSG00000294842,SLC39A8,RN7SL728P,ENSG00000251572,ENSG00000251309,ENSG00000260651,NFKB1,ENSG00000248161,MTND5P5)				no		FALSE		2	trans-MR, trans-coloc	no	no
GALNT3	GALNT3_EFO_0009270	UKBPPP_2023	continuous-4105-both_sexes-irnt	Heel bone mineral density (BMD) (left)	Heel bone mineral density (BMD) (left)	-0.0550104	0.00836855	4.91565e-11	-0.0730632	0.0210933	0.000532594	-0.056538	0.0153981	0.000240895	4.91565	-11	5.32594	-4	2.40895	-4		9_133158977_G_A					no		FALSE		2	trans-MR, trans-coloc	no	no
GALNT3	GALNT3_EFO_0009552	UKBPPP_2023	icd10-I84-both_sexes, phecode-455-both_sexes	I84 Haemorrhoids	I84 Haemorrhoids	-0.133395	0.0191039	2.89772e-12	-0.179196	0.0429318	2.99323e-05	-0.146927	0.0349929	2.68384e-05	2.89772	-12	2.99323	-5	2.68384	-5		9_133158977_G_A					no		TRUE		2	trans-MR, trans-coloc	no	no
GALNT3	GALNT3_EFO_1000062	UKBPPP_2023	categorical-20086-both_sexes-9	Type of special diet followed	lactose intolerance	0.533193	0.0796723	2.19652e-11	0.477211	0.162096	0.00324001	0.503566	0.122193	3.7713e-05	2.19652	-11	3.24001	-3	3.7713	-5				no			no		FALSE		1	cis-MR	no	no
GALNT3	GALNT3_EFO_1001460	UKBPPP_2023	phecode-562-both_sexes, icd10-K57-both_sexes	Diverticulosis and diverticulitis	Diverticulosis and diverticulitis	-0.148993	0.0180884	1.76687e-16	-0.182446	0.0418921	1.32988e-05	-0.156988	0.0269331	5.58226e-09	1.76687	-16	1.32988	-5	5.58226	-9		9_133158977_G_A					no		TRUE		3	trans-MR, mixed-MR, trans-coloc	no	no
GALNT3	GALNT3_HMG CoA reductase inhibitor|statin	UKBPPP_2023	prescriptions-HMG_CoA_reductase_inhibitor|statin-both_sexes	HMG CoA reductase inhibitor|statin	HMG CoA reductase inhibitor|statin	0.123088	0.0165051	8.8128e-14	0.119991	0.0532172	0.0241494	0.14027	0.0264655	1.15728e-07	8.8128	-14	2.41494	-2	1.15728	-7		9_133158977_G_A					no		FALSE		2	trans-MR, trans-coloc	no	no
GALNT3	GALNT3_Haematocrit percentage	UKBPPP_2023	continuous-30030-both_sexes-irnt	Haematocrit percentage	Haematocrit percentage	-0.0891622	0.0101856	2.0639e-18	-0.190489	0.0470498	5.15102e-05	-0.178137	0.0148078	2.47347e-33	2.0639	-18	5.15102	-5	2.47347	-33		9_133158977_G_A					no		FALSE		2	trans-MR, trans-coloc	no	no
GALNT3	GALNT3_I27 Other pulmonary heart diseases	UKBPPP_2023	icd10-I27-both_sexes	I27 Other pulmonary heart diseases	I27 Other pulmonary heart diseases	0.350307	0.054697	1.50855e-10	0.398602	0.0939083	2.18997e-05	0.349082	0.085986	4.91253e-05	1.50855	-10	2.18997	-5	4.91253	-5			17_76654988_T_C (RNU6-227P,ST6GALNAC1,ENSG00000296346,ENSG00000261335,ENSG00000286750,ENSG00000296390,RNY4P36,ENSG00000296458,ENSG00000277382,MXRA7)				no		FALSE		1	mixed-MR	no	no
GALNT3	GALNT3_Intestinal infectious diseases	UKBPPP_2023	AB1_INTESTINAL_INFECTIONS	Intestinal infectious diseases	Intestinal infectious diseases	0.0965838	0.0144456	2.29329e-11	0.217937	0.0309059	1.76836e-12	0.153183	0.0236442	9.2541e-11	2.29329	-11	1.76836	-12	9.2541	-11		19_48556949_C_CA	19_48556949_C_CA (SULT2B1,ENSG00000287603,LMTK3,SPACA4,FAM83E,ENSG00000304120,RPL18,SPHK2,ENSG00000268093,ENSG00000301887)				no		FALSE		2	trans-MR, trans-coloc	no	no
GALNT3	GALNT3_MONDO_0004627	UKBPPP_2023	phecode-535.6-both_sexes	Duodenitis	Duodenitis	-0.272629	0.0330175	1.49215e-16	-0.295882	0.0636628	3.35755e-06	-0.255931	0.0574021	8.25095e-06	1.49215	-16	3.35755	-6	8.25095	-6		19_48600751_A_G	19_48600751_A_G (ENSG00000287603,SPACA4,FAM83E,ENSG00000304120,RPL18,SPHK2,ENSG00000268093,DBP,SEC1P,CA11)				no		FALSE		2	trans-MR, trans-coloc	no	no
GALNT3	GALNT3_MONDO_0005148	UKBPPP_2023	phecode-250.2-both_sexes	Type 2 diabetes	Type 2 diabetes	0.134491	0.0218309	7.24939e-10	0.15341	0.0563721	0.00650083	0.138793	0.0324874	1.93555e-05	7.24939	-10	6.50083	-3	1.93555	-5		9_133158977_G_A					no	0.694296	FALSE	literature, genetic_association	2	trans-MR, trans-coloc	no	no
GALNT3	GALNT3_Mean reticulocyte volume	UKBPPP_2023	continuous-30260-both_sexes-irnt	Mean reticulocyte volume	Mean reticulocyte volume	0.0561586	0.0084222	2.59444e-11	0.181279	0.0308379	4.14082e-09	0.126458	0.0122628	6.20069e-25	2.59444	-11	4.14082	-9	6.20069	-25		9_133165599_T_C	9_133165599_T_C (GBGT1,ENSG00000298803,OBP2B,RALGDS,LCN1P1,CELP,ENSG00000290769,CEL,ENSG00000296375,ABO)				no		FALSE		2	trans-MR, trans-coloc	no	no
GALNT3	GALNT3_Mean sphered cell volume	UKBPPP_2023	continuous-30270-both_sexes-irnt	Mean sphered cell volume	Mean sphered cell volume	0.0930399	0.00628385	1.33616e-49	0.191852	0.0394125	1.12854e-06	0.114391	0.00990023	7.01503e-31	1.33616	-49	1.12854	-6	7.01503	-31		9_133165599_T_C	9_133165599_T_C (GBGT1,ENSG00000298803,OBP2B,RALGDS,LCN1P1,CELP,ENSG00000290769,CEL,ENSG00000296375,ABO)				no		FALSE		2	trans-MR, trans-coloc	no	no
GALNT3	GALNT3_Medication for cholesterol, blood pressure or diabetes	UKBPPP_2023	categorical-6177-both_sexes-1	Medication for cholesterol, blood pressure or diabetes	Medication for cholesterol, blood pressure or diabetes	0.181433	0.0195929	2.04159e-20	0.1672	0.0640629	0.00905616	0.214694	0.0326307	4.71981e-11	2.04159	-20	9.05616	-3	4.71981	-11		9_133158977_G_A					no		FALSE		2	trans-MR, trans-coloc	no	no
GALNT3	GALNT3_Operative procedures - main OPCS4	UKBPPP_2023	categorical-41200-both_sexes-X119	Operative procedures - main OPCS4	Operative procedures - main OPCS4	-0.988876	0.146406	1.43503e-11	-1.03266	0.257111	5.90965e-05	-0.841334	0.225341	0.000188757	1.43503	-11	5.90965	-5	1.88757	-4							no		FALSE		1	mixed-MR	no	no
GALNT3	GALNT3_Other soft tissue disorders, not elsewhere classified	UKBPPP_2023	M13_SOFTTISSUEOTH	Other soft tissue disorders, not elsewhere classified	Other soft tissue disorders, not elsewhere classified	0.0831847	0.0133019	4.0115e-10	0.144993	0.0339472	1.9448e-05	0.123332	0.0218482	1.65234e-08	4.0115	-10	1.9448	-5	1.65234	-8		9_133158977_G_A					no		FALSE		2	trans-MR, trans-coloc	no	no
GALNT3	GALNT3_Suppurative and unspecified otitis media	UKBPPP_2023	H8_MED_SUPP	Suppurative and unspecified otitis media	Suppurative and unspecified otitis media	0.160187	0.021885	2.48965e-13	0.214135	0.0382663	2.19459e-08	0.167216	0.0370393	6.34515e-06	2.48965	-13	2.19459	-8	6.34515	-6		19_48556949_C_CA	19_48556949_C_CA (SULT2B1,ENSG00000287603,LMTK3,SPACA4,FAM83E,ENSG00000304120,RPL18,SPHK2,ENSG00000268093,ENSG00000301887)				no		FALSE		2	trans-MR, trans-coloc	no	no
GALNT3	GALNT3_Tonsillectomy and adenotomy	UKBPPP_2023	J10_TONSILLECTOMY	Tonsillectomy and adenotomy	Tonsillectomy and adenotomy	0.110055	0.0172098	1.60661e-10	0.203524	0.0453713	7.26575e-06	0.196932	0.0283788	3.938e-12	1.60661	-10	7.26575	-6	3.938	-12		9_133158977_G_A					no		FALSE		2	trans-MR, trans-coloc	no	no
GALNT3	GALNT3_Type 2 diabetes, definitions combined	UKBPPP_2023	T2D	Type 2 diabetes, definitions combined	Type 2 diabetes, definitions combined	-0.0886526	0.0131618	1.63278e-11	0.034682	0.0415192	0.403535	-0.090125	0.0216151	3.05214e-05	1.63278	-11	4.03535	-1	3.05214	-5	2_165974761_GTTAAGAGTGAAA_G			no			no		FALSE		2	cis-MR, cis-coloc	no	no
GALNT3	GALNT3_simvastatin	UKBPPP_2023	prescriptions-simvastatin-both_sexes	simvastatin	simvastatin	0.157534	0.0174095	1.44639e-19	0.115566	0.0544184	0.0336983	0.151063	0.0268578	1.85982e-08	1.44639	-19	3.36983	-2	1.85982	-8		9_133158977_G_A					no		FALSE		2	trans-MR, trans-coloc	no	no
GALNT5	GALNT5_D000740	UKBPPP_2023	GCST90025988	Red cell distribution width	Anemia	-0.252212	0.0373327	1.42045e-11	-0.666782	0.199071	0.000809668	-0.32023	0.0578175	3.04844e-08	1.42045	-11	8.09668	-4	3.04844	-8		2_60483436_G_A	2_60483436_G_A (ENSG00000233953,MIR4432HG,BCL11A,ENSG00000294552,ENSG00000301945,MIR4432,RNU1-32P,ENSG00000287640,RN7SL361P,ENSG00000295595)				no		FALSE		2	trans-MR, trans-coloc	no	no
GALNT5	GALNT5_D049628	UKBPPP_2023	GCST90000025	Appendicular lean mass	Body Size	-0.0249029	0.0038322	8.12162e-11	-0.0305073	0.0123793	0.0137254	-0.0258146	0.00552159	2.93639e-06	8.12162	-11	1.37254	-2	2.93639	-6		19_4502189_T_C	19_4502189_T_C (PLIN4,HDGFL2,ENSG00000267011,PLIN5,LRG1,UBXN6,ENSG00000267769,ENSG00000280239,ENSG00000267030,MIR4746)				no		FALSE		2	mixed-MR, trans-coloc	no	no
GALNT5	GALNT5_EFO_0004339	UKBPPP_2023	continuous-50-both_sexes-irnt	Standing height	Standing height	-0.0286158	0.00461679	5.71109e-10	-0.0326243	0.0113592	0.00407816	-0.0378356	0.00645611	4.61666e-09	5.71109	-10	4.07816	-3	4.61666	-9				no			no		FALSE		1	cis-MR	no	no
GALNT5	GALNT5_EFO_0004518	UKBPPP_2023	biomarkers-30700-both_sexes-irnt	Creatinine	Creatinine	-0.0321995	0.00461492	3.00993e-12	-0.00892125	0.0124636	0.474124	-0.0243867	0.00697914	0.00047542	3.00993	-12	4.74124	-1	4.7542	-4		9_133492955_T_C					no		FALSE		2	mixed-MR, trans-coloc	no	no
GALNT5	GALNT5_EFO_0004533	UKBPPP_2023	biomarkers-30610-both_sexes-irnt	Alkaline phosphatase	Alkaline phosphatase	0.0797254	0.012053	3.72635e-11	1.33829	0.400508	0.000833345	0.102252	0.0183238	2.40101e-08	3.72635	-11	8.33345	-4	2.40101	-8		17_7269960_G_C	17_7269960_G_C (Y_RNA,CLDN7,SLC2A4,ENSG00000263342,ELP5,CTDNEP1,YBX2,GABARAP,ENSG00000279641,PHF23)				no		FALSE		3	trans-MR, mixed-MR, trans-coloc	no	no
GALNT5	GALNT5_EFO_0005208	UKBPPP_2023	continuous-eGFR-both_sexes-irnt	Estimated glomerular filtration rate, serum creatinine	Estimated glomerular filtration rate, serum creatinine	0.0353514	0.00489865	5.33227e-13	0.0114689	0.0137313	0.403584	0.0323407	0.00721391	7.35639e-06	5.33227	-13	4.03584	-1	7.35639	-6		4_102267552_C_T	4_102267552_C_T (ENSG00000298500,ENSG00000294842,SLC39A8,RN7SL728P,ENSG00000251572,ENSG00000251309,ENSG00000260651,NFKB1,ENSG00000248161,MTND5P5)				no		FALSE		2	mixed-MR, trans-coloc	no	no
GALNT5	GALNT5_EFO_0007985	UKBPPP_2023	continuous-30090-both_sexes-irnt	Platelet crit	Platelet crit	-0.133671	0.0113497	5.09707e-32	-0.216116	0.0662652	0.00110873	-0.119212	0.0160173	9.86259e-14	5.09707	-32	1.10873	-3	9.86259	-14		7_50360284_G_A	7_50360284_G_A (ENSG00000302737,ENSG00000285165,IKZF1,RNU6-1091P,ENSG00000235620,FIGNL1,ENSG00000290114,ENSG00000231681,ENSG00000296023,ENSG00000301758)				no		FALSE		2	trans-MR, trans-coloc	no	no
GALNT5	GALNT5_EFO_0010701	UKBPPP_2023	GCST90002396	Mean reticulocyte volume	Mean reticulocyte volume	-0.0680344	0.0110959	8.70664e-10	-0.368709	0.199279	0.0642825	-0.0618979	0.016419	0.000163315	8.70664	-10	6.42825	-2	1.63315	-4		7_50360284_G_A	7_50360284_G_A (ENSG00000302737,ENSG00000285165,IKZF1,RNU6-1091P,ENSG00000235620,FIGNL1,ENSG00000290114,ENSG00000231681,ENSG00000296023,ENSG00000301758)				no		FALSE		2	trans-MR, trans-coloc	no	no
GALNT5	GALNT5_Height, inverse-rank normalized	UKBPPP_2023	HEIGHT_IRN	Height, inverse-rank normalized	Height, inverse-rank normalized	-0.0285041	0.00319695	4.83276e-19	-0.0223596	0.00854792	0.00890186	-0.0206508	0.00429732	1.54365e-06	4.83276	-19	8.90186	-3	1.54365	-6			9_133266456_C_T (ABO,Y_RNA,LCN1P1,LCN1P2,OBP2B,SURF6,Y_RNA,RPL21P81,MED22,RPL7A)				no		FALSE		2	cis-MR, mixed-MR	no	no
GALNT5	GALNT5_High light scatter reticulocyte count	UKBPPP_2023	continuous-30300-both_sexes-irnt	High light scatter reticulocyte count	High light scatter reticulocyte count	0.0729517	0.011728	4.96158e-10	-0.0588863	0.0767102	0.442698	0.0482689	0.0197125	0.0143393	4.96158	-10	4.42698	-1	1.43393	-2		16_88523154_C_T	16_88523154_C_T (ZFPM1-AS1,ENSG00000295015,ENSG00000295033,ENSG00000302696,ENSG00000309068,ENSG00000289151,ZC3H18,MIR5189,ZFPM1,IL17C)				no		FALSE		2	trans-MR, trans-coloc	no	no
GALNT5	GALNT5_Seated height	UKBPPP_2023	continuous-51-both_sexes-irnt	Seated height	Seated height	-0.025838	0.00408973	2.65341e-10	-0.0193066	0.015154	0.202656	-0.0271712	0.00648449	2.78725e-05	2.65341	-10	2.02656	-1	2.78725	-5		9_133165599_T_C	9_133165599_T_C (GBGT1,ENSG00000298803,OBP2B,RALGDS,LCN1P1,CELP,ENSG00000290769,CEL,ENSG00000296375,ABO)				no		FALSE		3	cis-MR, mixed-MR, trans-coloc	no	no
GALNT7	GALNT7_D000740	UKBPPP_2023	GCST90002334	Mean corpuscular volume	Anemia	-0.0668109	0.00653434	1.53875e-24							1.53875	-24	0	0	0	0							no		FALSE		2	trans-MR, mixed-MR	no	no
GALNT7	GALNT7_D004909	UKBPPP_2023	GCST90002397	Mean spheric corpuscular volume	Erythrocyte Indices	-0.0488564	0.0062508	5.45184e-15	-0.0284071	0.035403	0.422326	-0.0369289	0.00921805	6.17162e-05	5.45184	-15	4.22326	-1	6.17162	-5		9_133266456_C_T	9_133266456_C_T (ABO,Y_RNA,LCN1P1,LCN1P2,OBP2B,SURF6,Y_RNA,RPL21P81,MED22,RPL7A)				no		FALSE		2	trans-MR, trans-coloc	no	no
GALNT7	GALNT7_D006402	UKBPPP_2023	GCST90002394	Monocyte percentage of white cells	Hematologic Diseases	-0.0415537	0.00529074	4.02813e-15	-0.0475526	0.0286455	0.0969074	-0.0419939	0.00729207	8.46938e-09	4.02813	-15	9.69074	-2	8.46938	-9		1_109928142_G_A	1_109928142_G_A (CSF1,ENSG00000297309,ENSG00000235005,ENSG00000261055,ENSG00000297293,AHCYL1,LINC01768,STRIP1,ENSG00000291326,ENSG00000298607)				no		FALSE		3	trans-MR, mixed-MR, trans-coloc	no	no
GALNT7	GALNT7_D052456	UKBPPP_2023	GCST002223, GCST000755	HDL cholesterol	Hypoalphalipoproteinemias	0.260095	0.0351086	1.27931e-13	0.345801	0.202823	0.0882063	0.266455	0.068399	9.79601e-05	1.27931	-13	8.82063	-2	9.79601	-5		4_102267552_C_T	4_102267552_C_T (ENSG00000298500,ENSG00000294842,SLC39A8,RN7SL728P,ENSG00000251572,ENSG00000251309,ENSG00000260651,NFKB1,ENSG00000248161,MTND5P5)				no	0.737426	TRUE	genetic_association	3	trans-MR, mixed-MR, trans-coloc	no	no
GALNT7	GALNT7_EFO_0004308	UKBPPP_2023	continuous-30000-both_sexes-irnt	White blood cell (leukocyte) count	White blood cell (leukocyte) count	0.0331829	0.00509193	7.18469e-11	-0.00859598	0.0546625	0.875043	0.0392029	0.00783	5.53552e-07	7.18469	-11	8.75043	-1	5.53552	-7		1_109928142_G_A	1_109928142_G_A (CSF1,ENSG00000297309,ENSG00000235005,ENSG00000261055,ENSG00000297293,AHCYL1,LINC01768,STRIP1,ENSG00000291326,ENSG00000298607)				no		FALSE		3	trans-MR, mixed-MR, trans-coloc	no	no
GALNT7	GALNT7_EFO_0004314	UKBPPP_2023	continuous-20153-both_sexes-irnt	Forced expiratory volume in 1-second (FEV1), predicted	Forced expiratory volume in 1-second (FEV1), predicted	-0.025994	0.00378039	6.15477e-12	-0.0160143	0.0155151	0.301991	-0.0242196	0.00568035	2.01025e-05	6.15477	-12	3.01991	-1	2.01025	-5		12_120911539_CA_C	12_120911539_CA_C (CLIC1P1,RPL12P33,ENSG00000286493,SPPL3,ARF1P2,HNF1A,HNF1A-AS1,C12orf43,OASL,OASL2P)				no		FALSE		3	trans-MR, mixed-MR, trans-coloc	no	no
GALNT7	GALNT7_EFO_0004339	UKBPPP_2023	continuous-50-both_sexes-irnt, continuous-1697-both_sexes	Standing height	Standing height	-0.0735088	0.00557323	1.00683e-39	-0.0342158	0.0415008	0.409677	-0.068748	0.00728512	3.84475e-21	1.00683	-39	4.09677	-1	3.84475	-21		4_102267552_C_T	4_102267552_C_T (ENSG00000298500,ENSG00000294842,SLC39A8,RN7SL728P,ENSG00000251572,ENSG00000251309,ENSG00000260651,NFKB1,ENSG00000248161,MTND5P5)				no		TRUE		3	trans-MR, mixed-MR, trans-coloc	no	no
GALNT7	GALNT7_EFO_0004614	UKBPPP_2023	biomarkers-30630-both_sexes-irnt	Apolipoprotein A	Apolipoprotein A	0.170829	0.00869726	6.81488e-86	0.0468406	0.0513038	0.36124	0.098953	0.0179406	3.47641e-08	6.81488	-86	3.6124	-1	3.47641	-8		4_102267552_C_T	4_102267552_C_T (ENSG00000298500,ENSG00000294842,SLC39A8,RN7SL728P,ENSG00000251572,ENSG00000251309,ENSG00000260651,NFKB1,ENSG00000248161,MTND5P5)				no		FALSE		3	trans-MR, mixed-MR, trans-coloc	no	no
GALNT7	GALNT7_EFO_0004627	UKBPPP_2023	biomarkers-30770-both_sexes-irnt	IGF-1	IGF-1	0.121925	0.00776604	1.51785e-55	0.0141123	0.0374177	0.706058	0.114735	0.0115721	3.58987e-23	1.51785	-55	7.06058	-1	3.58987	-23		4_102267552_C_T	4_102267552_C_T (ENSG00000298500,ENSG00000294842,SLC39A8,RN7SL728P,ENSG00000251572,ENSG00000251309,ENSG00000260651,NFKB1,ENSG00000248161,MTND5P5)				no		FALSE		3	trans-MR, mixed-MR, trans-coloc	no	no
GALNT7	GALNT7_EFO_0004842	UKBPPP_2023	continuous-30150-both_sexes-irnt	Eosinophill count	Eosinophill count	0.0428285	0.00589546	3.73979e-13	0.0334198	0.0473717	0.480511	0.0289133	0.00916626	0.00160877	3.73979	-13	4.80511	-1	1.60877	-3		9_133266456_C_T	9_133266456_C_T (ABO,Y_RNA,LCN1P1,LCN1P2,OBP2B,SURF6,Y_RNA,RPL21P81,MED22,RPL7A)				no		FALSE		3	trans-MR, mixed-MR, trans-coloc	no	no
GALNT7	GALNT7_EFO_0007989	UKBPPP_2023	continuous-30190-both_sexes-irnt	Monocyte percentage	Monocyte percentage	-0.0537847	0.00607728	8.74231e-19	-0.0634098	0.032396	0.050308	-0.0519982	0.00891307	5.41397e-09	8.74231	-19	5.0308	-2	5.41397	-9		4_102267552_C_T	4_102267552_C_T (ENSG00000298500,ENSG00000294842,SLC39A8,RN7SL728P,ENSG00000251572,ENSG00000251309,ENSG00000260651,NFKB1,ENSG00000248161,MTND5P5)				no		FALSE		3	trans-MR, mixed-MR, trans-coloc	no	no
GALNT7	GALNT7_EFO_0009682	UKBPPP_2023	icd10-O32-both_sexes	O32 Maternal care for known or suspected malpresentation of foetus	O32 Maternal care for known or suspected malpresentation of foetus	-0.817875	0.0848304	5.35081e-22	0.415089	0.290883	0.153581	-0.0239494	0.111234	0.829529	5.35081	-22	1.53581	-1	8.29529	-1		11_65586968_C_G	11_65586968_C_G (KCNK7,EHBP1L1,ENSG00000289339,ENSG00000290026,FAM89B,ZNRD2,ZNRD2-DT,ENSG00000294808,ENSG00000279093,MAP3K11)				no		FALSE		3	trans-MR, mixed-MR, trans-coloc	no	no
GALNT7	GALNT7_EFO_0011011	UKBPPP_2023	continuous-20015-both_sexes-irnt	Sitting height	Sitting height	-0.0735316	0.00683575	5.49753e-27	-0.0392537	0.0431841	0.363358	-0.0643037	0.010412	6.57774e-10	5.49753	-27	3.63358	-1	6.57774	-10		4_102267552_C_T	4_102267552_C_T (ENSG00000298500,ENSG00000294842,SLC39A8,RN7SL728P,ENSG00000251572,ENSG00000251309,ENSG00000260651,NFKB1,ENSG00000248161,MTND5P5)				no		FALSE		3	trans-MR, mixed-MR, trans-coloc	no	no
GALNT7	GALNT7_Height, inverse-rank normalized	UKBPPP_2023	HEIGHT_IRN	Height, inverse-rank normalized	Height, inverse-rank normalized	-0.0312783	0.00488808	1.56496e-10	-0.0154414	0.0258037	0.549563	-0.0331832	0.00689447	1.48673e-06	1.56496	-10	5.49563	-1	1.48673	-6		12_120911539_CA_C	12_120911539_CA_C (CLIC1P1,RPL12P33,ENSG00000286493,SPPL3,ARF1P2,HNF1A,HNF1A-AS1,C12orf43,OASL,OASL2P)				no		FALSE		3	trans-MR, mixed-MR, trans-coloc	no	no
GAL	GAL_D000740	UKBPPP_2023, SCALLOP_2020	GCST90025988, GCST90002369	Red cell distribution width	Anemia	-0.0580331	0.00726904	1.4214e-15	-0.074195	0.0253738	0.00345478	-0.0657491	0.00898994	2.60031e-13	1.4214	-15	3.45478	-3	2.60031	-13		17_69184916_T_TAC					no		TRUE		3	trans-MR, mixed-MR, trans-coloc	no	no
GAL	GAL_D004700	UKBPPP_2023	GCST90012110	Sex hormone-binding globulin levels adjusted for BMI	Endocrine System Diseases	0.0117983	0.00185368	1.95508e-10	0.00285101	0.00997688	0.775061	0.00162902	0.00286784	0.570013	1.95508	-10	7.75061	-1	5.70013	-1		5_73085852_C_T	5_73085852_C_T (ENSG00000306076,TMEM171,CHP1P1,ENSG00000251599,ENSG00000250747,TMEM174,CTDNEP1P2,ENSG00000249743,FCHO2,FCHO2-DT)				no		FALSE		2	mixed-MR, trans-coloc	no	no
GAL	GAL_D010024	SCALLOP_2020	GCST90038656	Osteoporosis	Osteoporosis	-0.0285395	0.00445647	1.5131e-10							1.5131	-10								no			no		FALSE	literature	1	cis-MR	no	no
GAL	GAL_D013921	UKBPPP_2023	GCST90002363	Red blood cell count	Thrombocytopenia	0.0339375	0.00406161	6.50548e-17	0.0193643	0.0135466	0.152873	0.0153362	0.00727764	0.035091	6.50548	-17	1.52873	-1	3.5091	-2							no		FALSE		2	trans-MR, mixed-MR	no	no
GAL	GAL_D049628	UKBPPP_2023	GCST90000025	Appendicular lean mass	Body Size	0.115971	0.0186344	4.86253e-10	-0.0540177	0.159835	0.735394	0.117771	0.0225705	1.80928e-07	4.86253	-10	7.35394	-1	1.80928	-7				no			no	0.0488464	FALSE	genetic_association	1	cis-MR	no	no
GAL	GAL_EFO_0004260	SCALLOP_2020	GCST90038652	Bone disorder	Bone disorder	0.0952716	0.0145303	5.49904e-11							5.499	-11								no			no	0.468005	FALSE	literature, genetic_association, animal_model	1	cis-MR	no	no
GAL	GAL_EFO_0004305	UKBPPP_2023	continuous-30010-both_sexes-irnt	Red blood cell (erythrocyte) count	Red blood cell (erythrocyte) count	0.0280894	0.00395756	1.26903e-12	0.0156947	0.015871	0.322716	0.0246066	0.00648146	0.000146774	1.26903	-12	3.22716	-1	1.46774	-4		1_155208991_A_T	1_155208991_A_T (MTX1,THBS3,GBA1LP,THBS3-AS1,MIR92B,MUC1,ENSG00000302966,GBA1LP,MTX1LP,GBA1)				no	0.216386	FALSE	genetic_association	3	trans-MR, mixed-MR, trans-coloc	no	no
GAL	GAL_EFO_0004468	UKBPPP_2023	biomarkers-30740-both_sexes-irnt	Glucose	Glucose	-0.0278772	0.00416965	2.29748e-11	-0.0325227	0.0135493	0.0163805	-0.0303815	0.00724076	2.71796e-05	2.29748	-11	1.63805	-2	2.71796	-5		17_68985615_C_T					no		FALSE		3	trans-MR, mixed-MR, trans-coloc	no	no
GAL	GAL_EFO_0004533	UKBPPP_2023	biomarkers-30610-both_sexes-irnt	Alkaline phosphatase	Alkaline phosphatase	0.0320116	0.00514951	5.08575e-10	0.046169	0.0240133	0.0545251	0.028871	0.00937507	0.0020731	5.08575	-10	5.45251	-2	2.0731	-3		17_68985615_C_T					no		FALSE	literature	2	mixed-MR, trans-coloc	no	no
GAL	GAL_EFO_0004535	UKBPPP_2023	biomarkers-30600-both_sexes-irnt	Albumin	Albumin	0.0335524	0.00522521	1.35149e-10	-0.104714	0.0262661	6.70093e-05	0.00941015	0.00912808	0.302587	1.35149	-10	6.70093	-5	3.02587	-1		17_68985615_C_T					no		FALSE		3	trans-MR, mixed-MR, trans-coloc	no	no
GAL	GAL_EFO_0004736	UKBPPP_2023	biomarkers-30650-both_sexes-irnt	Aspartate aminotransferase	Aspartate aminotransferase	-0.0591871	0.00518372	3.40446e-30	-0.00843258	0.0191042	0.658923	-0.0274721	0.00943137	0.00358158	3.40446	-30	6.58923	-1	3.58158	-3		9_19200532_A_G					no		FALSE		3	trans-MR, mixed-MR, trans-coloc	no	no
GAL	GAL_EFO_0004842	UKBPPP_2023	continuous-30150-both_sexes-irnt	Eosinophill count	Eosinophill count	0.0347967	0.00509441	8.46948e-12	-0.0108583	0.0242644	0.654516	0.0220275	0.00793284	0.0054905	8.46948	-12	6.54516	-1	5.4905	-3		3_11889528_T_G					no		FALSE		3	trans-MR, mixed-MR, trans-coloc	no	no
GAL	GAL_EFO_0010701	SCALLOP_2020	GCST90002396	Mean reticulocyte volume	Mean reticulocyte volume	-0.250599	0.0383578	6.43834e-11							6.4383	-11								no			no	0.175547	FALSE	genetic_association	1	cis-MR	no	no
GAL	GAL_Haematocrit percentage	UKBPPP_2023	continuous-30030-both_sexes-irnt	Haematocrit percentage	Haematocrit percentage	0.0273288	0.00428998	1.88559e-10	0.0554177	0.0151205	0.000247281	0.0325905	0.00680551	1.67751e-06	1.88559	-10	2.47281	-4	1.67751	-6		17_68985615_C_T					no		FALSE		2	trans-MR, trans-coloc	no	no
GAPDH	GAPDH_D001791	UKBPPP_2023	GCST90002401, GCST90002400	Platelet distribution width	Blood Platelet Disorders	0.390399	0.0601476	8.54514e-11							8.54514	-11	0	0	0	0		19_55027612_T_C, 3_56815721_T_C	19_55027612_T_C (GP6,GP6-AS1,RDH13,EPS8L1,RPL36AP50,NLRP2,ENSG00000275012,NLRP7,ENSG00000287170,PPP1R12C), 3_56815721_T_C (ENSG00000298507,ARHGEF3,ENSG00000296096,ARHGEF3-AS1,TASOR,ENSG00000307053,SPATA12,CCDC66,ENSG00000272202,ENSG00000297895)				no		TRUE		3	trans-MR, mixed-MR, trans-coloc	no	no
GAPDH	GAPDH_EFO_0007985	UKBPPP_2023	continuous-30090-both_sexes-irnt	Platelet crit	Platelet crit	0.384877	0.0580309	3.30549e-11							3.30549	-11	0	0	0	0		3_56815721_T_C	3_56815721_T_C (ENSG00000298507,ARHGEF3,ENSG00000296096,ARHGEF3-AS1,TASOR,ENSG00000307053,SPATA12,CCDC66,ENSG00000272202,ENSG00000297895)				no		FALSE		3	trans-MR, mixed-MR, trans-coloc	no	no
GART	GART_D000740	UKBPPP_2023	GCST90002322, GCST90002334, GCST90002390, GCST90002392	Mean corpuscular hemoglobin	Anemia	0.128066	0.0189003	1.23673e-11							1.23673	-11	0	0	0	0				yes	missense_variant		no		TRUE		1	cis-MR	no	yes
GART	GART_D001791	UKBPPP_2023	GCST90002346, GCST90002395	Mean platelet volume	Blood Platelet Disorders	-0.252482	0.0293185	7.19964e-18	-0.555688	0.282811	0.049429	-0.208093	0.0375276	2.93855e-08	7.19964	-18	4.9429	-2	2.93855	-8		11_123474251_T_C	11_123474251_T_C (ENSG00000293873,GRAMD1B,ENSG00000303793,MIR4493,SF3A3P2,PHB1P17,ENSG00000295988,LINC02727,ENSG00000295353,U8)				no		TRUE		2	trans-MR, trans-coloc	no	yes
GART	GART_D011565	UKBPPP_2023	GCST90038681	Psoriasis	Psoriasis	0.0450328	0.00611302	1.74899e-13	0.0253211	0.0633268	0.689268	0.0216633	0.00495905	1.25133e-05	1.74899	-13	6.89268	-1	1.25133	-5			10_100069757_C_T (CPN1,ENSG00000305032,TPM4P1,ENSG00000310301,DNMBP,CYP2C23P,SPCS2P2,ERLIN1,ENSG00000305493,ENSG00000236308)				no	0.0974304	FALSE	literature, rna_expression, genetic_association	1	trans-MR	no	yes
GART	GART_EFO_0000095	UKBPPP_2023	phecode-204.12-both_sexes	Lymphoid leukemia, chronic	Lymphoid leukemia, chronic	-4.97984	0.754885	4.20071e-11	-4.72646	5.82973	0.417509	-4.88918	0.961341	3.66107e-07	4.20071	-11	4.17509	-1	3.66107	-7		11_123474251_T_C	11_123474251_T_C (ENSG00000293873,GRAMD1B,ENSG00000303793,MIR4493,SF3A3P2,PHB1P17,ENSG00000295988,LINC02727,ENSG00000295353,U8)				no		FALSE	literature	2	trans-MR, trans-coloc	no	yes
GART	GART_EFO_0000701	UKBPPP_2023	GCST90038679	Dermatologic disease	Dermatologic disease	0.069078	0.00857736	8.04352e-16	0.0447147	0.074001	0.545681	0.0207663	0.00828928	0.0122382	8.04352	-16	5.45681	-1	1.22382	-2			10_100069757_C_T (CPN1,ENSG00000305032,TPM4P1,ENSG00000310301,DNMBP,CYP2C23P,SPCS2P2,ERLIN1,ENSG00000305493,ENSG00000236308)				no	0.0974304	FALSE	literature, genetic_association	1	trans-MR	no	yes
GART	GART_EFO_0004289	UKBPPP_2023	phecode-204.1-both_sexes, icd10-C91-both_sexes	Lymphoid leukemia	Lymphoid leukemia	-4.2548	0.666607	1.73916e-10	-4.1639	4.68572	0.374198	-4.51806	0.790725	1.10471e-08	1.73916	-10	3.74198	-1	1.10471	-8		11_123474251_T_C	11_123474251_T_C (ENSG00000293873,GRAMD1B,ENSG00000303793,MIR4493,SF3A3P2,PHB1P17,ENSG00000295988,LINC02727,ENSG00000295353,U8)				no		TRUE	literature	2	trans-MR, trans-coloc	no	yes
GART	GART_EFO_0004526	UKBPPP_2023	continuous-30040-both_sexes-irnt	Mean corpuscular volume	Mean corpuscular volume	0.15153	0.0243993	5.28418e-10							5.28418	-10	0	0	0	0				yes	missense_variant		no		FALSE		1	cis-MR	no	yes
GART	GART_EFO_0005763	UKBPPP_2023	continuous-PP-both_sexes-combined_raw, continuous-PP-both_sexes-combined_irnt, continuous-PP-both_sexes-auto_raw, continuous-PP-both_sexes-combined_medadj_raw, continuous-PP-both_sexes-auto_irnt, continuous-PP-both_sexes-auto_medadj_raw	Pulse pressure, combined automated + manual reading	Pulse pressure, combined automated + manual reading	-4.09684	0.585757	2.6698e-12	2.45324	5.881	0.676571	-2.20883	0.693347	0.00144378	2.6698	-12	6.76571	-1	1.44378	-3			22_22702868_C_G (IGLV3-22,IGLVVI-22-1,IGLV2-23,IGLV3-24,IGLV3-21,ENSG00000223999,IGLVI-20,ENSG00000232350,IGLV3-25,IGLV3-19)				no		TRUE		1	trans-MR	no	yes
GART	GART_Other serious medical condition/disability diagnosed by doctor	UKBPPP_2023	categorical-2473-both_sexes-2473	Other serious medical condition/disability diagnosed by doctor	Other serious medical condition/disability diagnosed by doctor	-0.694449	0.10501	3.76257e-11	-0.702537	0.983268	0.474923	-0.339293	0.114656	0.00308405	3.76257	-11	4.74923	-1	3.08405	-3		6_32481211_A_G					no		FALSE		2	trans-MR, trans-coloc	no	yes
GAS1	GAS1_D001827	SUN_2018	NEALE2_50_raw	Standing height	Body Height	1.5242	0.12603	1.13646e-33							1.1365	-33					9:86478144:A:AT			no			no		FALSE		2	cis-MR, cis-coloc	no	no
GAS1	GAS1_D001837	SUN_2018	NEALE2_20015_raw	Sitting height	Body Weights and Measures	0.554255	0.0728423	2.76278e-14							2.7628	-14					9:86478144:A:AT			no			no	0.768253	FALSE	genetic_association	2	cis-MR, cis-coloc	no	no
GAS1	GAS1_D005541	SUN_2018	NEALE2_20153_raw, GCST007432	Forced expiratory volume in 1-second (fev1), predicted	Forced Expiratory Volume	0.0542032	0.00814882	2.89807e-11							2.8981	-11					9:86467173:AAAT:A, 9:86471363:T:A			no			no		TRUE		2	cis-MR, cis-coloc	no	no
GAS1	GAS1_D049628	SUN_2018	GCST90000025	Appendicular lean mass	Body Size	0.120148	0.0175601	7.80377e-12							7.8038	-12					9:86501747:C:T			no			no		FALSE		2	cis-MR, cis-coloc	no	no
GAS6	GAS6_D000740	UKBPPP_2023	GCST90002369, GCST90002404, GCST90002384, GCST90002310, GCST004621, GCST90002322, GCST90002334, GCST90002390, GCST90002392, GCST006804, GCST004630, GCST004615, GCST90025988	Red cell distribution width	Anemia	-0.0875819	0.00546126	7.05443e-58	-0.0745727	0.0123688	1.6487e-09	-0.0859279	0.00686769	6.42515e-36	7.05443	-58	1.6487	-9	6.42515	-36		17_69085137_A_G, 2_27508073_T_C	17_69085137_A_G (SEC24AP1,MIR4524B,MIR4524A,ABCA9,ENSG00000300449,ABCA6,ABCA8,ABCA9-AS1,ABCA10,PRO1804), 2_27508073_T_C (GCKR,FNDC4,ENSG00000306717,IFT172,SPATA31H1,RNU6-986P,ENSG00000235267,KRTCAP3,ZNF512,NRBP1)	no			no		TRUE		4	cis-MR, trans-MR, mixed-MR, trans-coloc	no	yes
GAS6	GAS6_D001778	UKBPPP_2023	GCST90002304, GCST90002383, GCST004604	Hematocrit	Blood Coagulation Disorders	-0.0640062	0.00515276	1.99183e-35	-0.0597285	0.00997684	2.14119e-09	-0.0634608	0.00673087	4.1675e-21	1.99183	-35	2.14119	-9	4.1675	-21				no			no	0.872918	TRUE	literature, genetic_association	1	cis-MR	no	yes
GAS6	GAS6_D001791	UKBPPP_2023	GCST90002401, GCST90002346, GCST90002395, GCST004616	Platelet distribution width	Blood Platelet Disorders	-0.0652814	0.00544878	4.47296e-33	-0.0369112	0.0160457	0.0214269	-0.052833	0.00726795	3.61333e-13	4.47296	-33	2.14269	-2	3.61333	-13		1_26958422_C_T, 2_27508073_T_C	1_26958422_C_T (KDF1,ENSG00000297103,RPL12P13,RPL32P6,OSTCP2,TRNP1,NUDC,NR0B2,TENT5B,GPATCH3), 2_27508073_T_C (GCKR,FNDC4,ENSG00000306717,IFT172,SPATA31H1,RNU6-986P,ENSG00000235267,KRTCAP3,ZNF512,NRBP1)	no			no	0.851327	TRUE	genetic_association	4	cis-MR, trans-MR, mixed-MR, trans-coloc	no	yes
GAS6	GAS6_D002318	UKBPPP_2023	GCST90038595	Cardiovascular disease	Cardiovascular Diseases	-0.0145443	0.00233656	4.82658e-10	-0.0111202	0.00576116	0.0535809	-0.0148325	0.00300423	7.92444e-07	4.82658	-10	5.35809	-2	7.92444	-7				no			no		FALSE	literature, animal_model	1	cis-MR	no	yes
GAS6	GAS6_D003924	UKBPPP_2023	GCST007518	Type 2 diabetes (adjusted for BMI)	Diabetes Mellitus, Type 2	0.388295	0.0614234	2.5885e-10	0.361477	0.430344	0.400925	0.385193	0.0784951	9.23726e-07	2.5885	-10	4.00925	-1	9.23726	-7		22_43928847_C_G	22_43928847_C_G (ENSG00000304926,PNPLA3,SAMM50,RPL35AP36,PNPLA5,SULT4A1,ENSG00000299520,PARVB,ENSG00000299503,EFCAB6)				no		FALSE		2	trans-MR, trans-coloc	no	yes
GAS6	GAS6_D004909	UKBPPP_2023	GCST90002397	Mean spheric corpuscular volume	Erythrocyte Indices	0.0583499	0.00530251	3.64755e-28	0.0312349	0.015295	0.0411353	0.0396467	0.00699044	1.41504e-08	3.64755	-28	4.11353	-2	1.41504	-8		2_27508073_T_C	2_27508073_T_C (GCKR,FNDC4,ENSG00000306717,IFT172,SPATA31H1,RNU6-986P,ENSG00000235267,KRTCAP3,ZNF512,NRBP1)	no			no		FALSE		3	cis-MR, mixed-MR, trans-coloc	no	yes
GAS6	GAS6_D006402	UKBPPP_2023	GCST004609, GCST004608	Monocyte percentage of white cells	Hematologic Diseases	0.076674	0.0102311	6.67025e-14	0.0594999	0.0438456	0.174771	0.0092974	0.0140033	0.506726	6.67025	-14	1.74771	-1	5.06726	-1		15_43434427_A_C, 2_27508073_T_C	15_43434427_A_C (RN7SL487P,TP53BP1,TUBGCP4,ZSCAN29,MAP1A,MAPDA,LCMT2,TGM7,ENSG00000260406,PPIP5K1), 2_27508073_T_C (GCKR,FNDC4,ENSG00000306717,IFT172,SPATA31H1,RNU6-986P,ENSG00000235267,KRTCAP3,ZNF512,NRBP1)				no	0.608851	TRUE	genetic_association	2	trans-MR, trans-coloc	no	yes
GAS6	GAS6_D006937	UKBPPP_2023	GCST90038690, GCST002221, GCST000760	High cholesterol	Hypercholesterolemia	-0.0108865	0.00130254	6.38426e-17	-0.00625816	0.00488852	0.200484	-0.0110934	0.00201833	3.87801e-08	6.38426	-17	2.00484	-1	3.87801	-8		17_69085137_A_G, 17_7126230_G_A, 2_27508073_T_C	17_69085137_A_G (SEC24AP1,MIR4524B,MIR4524A,ABCA9,ENSG00000300449,ABCA6,ABCA8,ABCA9-AS1,ABCA10,PRO1804), 17_7126230_G_A (ENSG00000306813,ENSG00000289977,ASGR2,RPL7AP64,ENSG00000305670,CLEC10A,ASGR1,ENSG00000279812,ENSG00000262067,SLC16A11), 2_27508073_T_C (GCKR,FNDC4,ENSG00000306717,IFT172,SPATA31H1,RNU6-986P,ENSG00000235267,KRTCAP3,ZNF512,NRBP1)				no	0.773789	TRUE	genetic_association	4	cis-MR, trans-MR, mixed-MR, trans-coloc	no	yes
GAS6	GAS6_D008078	UKBPPP_2023	GCST90002412, RX_STATIN	Low density lipoprotein cholesterol levels	Cholesterol, LDL	-0.0891211	0.00437631	3.45671e-92	-0.0537614	0.0315914	0.0887979	-0.0908833	0.00632013	6.91123e-47	3.45671	-92	8.87979	-2	6.91123	-47		17_7118971_G_A, 2_27508073_T_C	17_7118971_G_A (ENSG00000306813,ASGR2,ENSG00000289977,RPL7AP64,CLEC10A,ENSG00000305670,ENSG00000262067,ASGR1,ENSG00000279812,SLC16A11), 2_27508073_T_C (GCKR,FNDC4,ENSG00000306717,IFT172,SPATA31H1,RNU6-986P,ENSG00000235267,KRTCAP3,ZNF512,NRBP1)				no	0.946015	TRUE	genetic_association	3	cis-MR, mixed-MR, trans-coloc	no	yes
GAS6	GAS6_D008218	UKBPPP_2023	GCST90002316, GCST90002388	Lymphocyte count	Lymphocytosis	-0.0392146	0.00535434	2.40879e-13	-0.0353657	0.0221973	0.111106	-0.0380785	0.00664265	9.90076e-09	2.40879	-13	1.11106	-1	9.90076	-9		2_27508073_T_C	2_27508073_T_C (GCKR,FNDC4,ENSG00000306717,IFT172,SPATA31H1,RNU6-986P,ENSG00000235267,KRTCAP3,ZNF512,NRBP1)	no			no	0.888142	TRUE	genetic_association	4	cis-MR, trans-MR, mixed-MR, trans-coloc	no	yes
GAS6	GAS6_D008232	UKBPPP_2023	GCST90002340	Monocyte count	Lymphoproliferative Disorders	0.0685781	0.00640258	9.03723e-27	0.0567925	0.0377299	0.132263	0.0152851	0.00825311	0.064019	9.03723	-27	1.32263	-1	6.4019	-2							no	0.608851	FALSE	genetic_association	1	trans-MR	no	yes
GAS6	GAS6_D013921	UKBPPP_2023	GCST90002363, GCST90002403, GCST004601	Red blood cell count	Thrombocytopenia	-0.0734759	0.00528092	5.2481e-44							5.2481	-44	0	0	0	0		22_43928847_C_G, 2_27508073_T_C	22_43928847_C_G (ENSG00000304926,PNPLA3,SAMM50,RPL35AP36,PNPLA5,SULT4A1,ENSG00000299520,PARVB,ENSG00000299503,EFCAB6), 2_27508073_T_C (GCKR,FNDC4,ENSG00000306717,IFT172,SPATA31H1,RNU6-986P,ENSG00000235267,KRTCAP3,ZNF512,NRBP1)	no			no		TRUE		3	cis-MR, trans-MR, trans-coloc	no	yes
GAS6	GAS6_Disorders of lipoid metabolism	UKBPPP_2023	phecode-272-both_sexes	Disorders of lipoid metabolism	Disorders of lipoid metabolism	-0.0964068	0.0144991	2.94797e-11	-0.0739346	0.041567	0.0752916	-0.0956202	0.0237244	5.5667e-05	2.94797	-11	7.52916	-2	5.5667	-5	13_113896163_T_TGT	17_69085137_A_G	17_69085137_A_G (SEC24AP1,MIR4524B,MIR4524A,ABCA9,ENSG00000300449,ABCA6,ABCA8,ABCA9-AS1,ABCA10,PRO1804)				no		FALSE		4	cis-MR, mixed-MR, cis-coloc, trans-coloc	no	yes
GAS6	GAS6_E78 Disorders of lipoprotein metabolism and other lipidaemias	UKBPPP_2023	icd10-E78-both_sexes	E78 Disorders of lipoprotein metabolism and other lipidaemias	E78 Disorders of lipoprotein metabolism and other lipidaemias	-0.102715	0.0144448	1.1533e-12	-0.0743155	0.0415143	0.0734348	-0.0973846	0.0237108	4.00521e-05	1.1533	-12	7.34348	-2	4.00521	-5	13_113896163_T_TGT	17_69085137_A_G	17_69085137_A_G (SEC24AP1,MIR4524B,MIR4524A,ABCA9,ENSG00000300449,ABCA6,ABCA8,ABCA9-AS1,ABCA10,PRO1804)				no		FALSE		4	cis-MR, mixed-MR, cis-coloc, trans-coloc	no	yes
GAS6	GAS6_EFO_0004305	UKBPPP_2023	continuous-30010-both_sexes-irnt	Red blood cell (erythrocyte) count	Red blood cell (erythrocyte) count	-0.073385	0.00568074	3.55222e-38	-0.0716865	0.0130488	3.93502e-08	-0.0745761	0.00734035	2.99833e-24	3.55222	-38	3.93502	-8	2.99833	-24	13_113775051_A_T	17_7209561_C_T	17_7209561_C_T (DLG4,ACADVL,MIR324,ENSG00000279812,DVL2,PHF23,ASGR1,ENSG00000279641,GABARAP,ENSG00000305670)	no			no	0.916488	FALSE	genetic_association	4	cis-MR, trans-MR, cis-coloc, trans-coloc	no	yes
GAS6	GAS6_EFO_0004527	UKBPPP_2023	continuous-30050-both_sexes-irnt	Mean corpuscular haemoglobin	Mean corpuscular haemoglobin	-0.0582806	0.00648206	2.44845e-19	-0.0415878	0.0415655	0.317051	-0.0639957	0.0109454	5.0115e-09	2.44845	-19	3.17051	-1	5.0115	-9		17_69085137_A_G	17_69085137_A_G (SEC24AP1,MIR4524B,MIR4524A,ABCA9,ENSG00000300449,ABCA6,ABCA8,ABCA9-AS1,ABCA10,PRO1804)				no		FALSE		2	trans-MR, trans-coloc	no	yes
GAS6	GAS6_EFO_0004528	UKBPPP_2023	continuous-30020-both_sexes-irnt	Haemoglobin concentration	Haemoglobin concentration	-0.0559573	0.00491136	4.50828e-30	-0.0625098	0.00856755	2.96208e-13	-0.061563	0.00649488	2.57485e-21	4.50828	-30	2.96208	-13	2.57485	-21	13_113775051_A_T			no			no		FALSE		2	cis-MR, cis-coloc	no	yes
GAS6	GAS6_EFO_0004533	UKBPPP_2023	biomarkers-30610-both_sexes-irnt	Alkaline phosphatase	Alkaline phosphatase	-0.0615848	0.00646723	1.68891e-21	-0.0570229	0.0159517	0.000350596	-0.0595264	0.00858806	4.16982e-12	1.68891	-21	3.50596	-4	4.16982	-12	13_113896163_T_TGT			no			no	0.868586	FALSE	literature, genetic_association	2	cis-MR, cis-coloc	no	yes
GAS6	GAS6_EFO_0004535	UKBPPP_2023	biomarkers-30600-both_sexes-irnt	Albumin	Albumin	-0.0699295	0.00945525	1.40519e-13	-0.131842	0.0825211	0.110116	-0.0190364	0.0122918	0.121451	1.40519	-13	1.10116	-1	1.21451	-1		17_7289377_G_A	17_7289377_G_A (YBX2,ENSG00000263342,SLC2A4,EIF5A,Y_RNA,GPS2,CLDN7,ELP5,CTDNEP1,NEURL4)				no		FALSE		2	trans-MR, trans-coloc	no	yes
GAS6	GAS6_EFO_0004570	UKBPPP_2023	biomarkers-30660-both_sexes-irnt	Direct bilirubin	Direct bilirubin	0.0472209	0.00551142	1.05452e-17	0.0399342	0.0430128	0.353186	0.0366169	0.00845418	1.4829e-05	1.05452	-17	3.53186	-1	1.4829	-5	13_113738642_C_T	22_43928847_C_G	22_43928847_C_G (ENSG00000304926,PNPLA3,SAMM50,RPL35AP36,PNPLA5,SULT4A1,ENSG00000299520,PARVB,ENSG00000299503,EFCAB6)				no	0.786369	FALSE	genetic_association	4	cis-MR, mixed-MR, cis-coloc, trans-coloc	no	yes
GAS6	GAS6_EFO_0004611	UKBPPP_2023	continuous-LDLC-both_sexes-medadj_irnt, biomarkers-30780-both_sexes-irnt	LDL direct, adjusted by medication	LDL direct, adjusted by medication	-0.120273	0.0064753	5.20621e-77	-0.0949453	0.0154549	8.07939e-10	-0.114845	0.00864039	2.58867e-40	5.20621	-77	8.07939	-10	2.58867	-40	13_113738642_C_T	17_7289377_G_A, 17_7118971_G_A	17_7289377_G_A (YBX2,ENSG00000263342,SLC2A4,EIF5A,Y_RNA,GPS2,CLDN7,ELP5,CTDNEP1,NEURL4), 17_7118971_G_A (ENSG00000306813,ASGR2,ENSG00000289977,RPL7AP64,CLEC10A,ENSG00000305670,ENSG00000262067,ASGR1,ENSG00000279812,SLC16A11)	no			no	0.946015	TRUE	genetic_association	4	cis-MR, mixed-MR, cis-coloc, trans-coloc	no	yes
GAS6	GAS6_EFO_0004833	UKBPPP_2023	continuous-30140-both_sexes-irnt	Neutrophill count	Neutrophill count	-0.0436765	0.0069922	4.19879e-10	-0.00913888	0.03683	0.804029	-0.00219197	0.00852031	0.796975	4.19879	-10	8.04029	-1	7.96975	-1		2_27508073_T_C	2_27508073_T_C (GCKR,FNDC4,ENSG00000306717,IFT172,SPATA31H1,RNU6-986P,ENSG00000235267,KRTCAP3,ZNF512,NRBP1)				no		FALSE		3	trans-MR, mixed-MR, trans-coloc	no	yes
GAS6	GAS6_EFO_0005208	UKBPPP_2023	continuous-eGFRcys-both_sexes-irnt	Estimated glomerular filtration rate, serum creatinine + cystain C	Estimated glomerular filtration rate, serum creatinine + cystain C	-0.0181639	0.00294788	7.19852e-10	-0.00794189	0.0132293	0.548291	-0.01842	0.0049411	0.000193077	7.19852	-10	5.48291	-1	1.93077	-4		2_27508073_T_C	2_27508073_T_C (GCKR,FNDC4,ENSG00000306717,IFT172,SPATA31H1,RNU6-986P,ENSG00000235267,KRTCAP3,ZNF512,NRBP1)				no		FALSE		2	mixed-MR, trans-coloc	no	yes
GAS6	GAS6_EFO_0006336	UKBPPP_2023	continuous-DBP-both_sexes-auto_medadj_irnt, continuous-DBP-both_sexes-auto_medadj_raw	Diastolic blood pressure, automated reading, adjusted by medication	Diastolic blood pressure, automated reading, adjusted by medication	-0.0290424	0.00460596	2.87471e-10	-0.0300853	0.0174746	0.0851306	-0.0307165	0.00706457	1.3741e-05	2.87471	-10	8.51306	-2	1.3741	-5		8_11251760_T_C	8_11251760_T_C (RPL19P13,LINC00529,ENSG00000249316,MTMR9,ENSG00000270076,XKR6,ENSG00000246477,RPL17P29,SLC35G5,TDH)				no	0.311795	TRUE	genetic_association	2	mixed-MR, trans-coloc	no	yes
GAS6	GAS6_EFO_0007992	UKBPPP_2023	continuous-30220-both_sexes-irnt	Basophill percentage	Basophill percentage	0.035114	0.00563492	4.61998e-10	0.0162329	0.0176464	0.357627	0.0352036	0.0092396	0.000138925	4.61998	-10	3.57627	-1	1.38925	-4		2_27508073_T_C	2_27508073_T_C (GCKR,FNDC4,ENSG00000306717,IFT172,SPATA31H1,RNU6-986P,ENSG00000235267,KRTCAP3,ZNF512,NRBP1)				no		FALSE		2	trans-MR, trans-coloc	no	yes
GAS6	GAS6_EFO_0010701	UKBPPP_2023	GCST90002396	Mean reticulocyte volume	Mean reticulocyte volume	0.0412795	0.00447519	2.86014e-20	-0.00046534	0.0182429	0.97965	0.0418187	0.00679746	7.64558e-10	2.86014	-20	9.7965	-1	7.64558	-10		2_27508073_T_C	2_27508073_T_C (GCKR,FNDC4,ENSG00000306717,IFT172,SPATA31H1,RNU6-986P,ENSG00000235267,KRTCAP3,ZNF512,NRBP1)				no	0.848562	FALSE	genetic_association	3	cis-MR, mixed-MR, trans-coloc	no	yes
GAS6	GAS6_HP_0003124	UKBPPP_2023	categorical-20002-both_sexes-1473, phecode-272.11-both_sexes	Non-cancer illness code, self-reported	hypercholesterolemia	-0.128676	0.0141859	1.18273e-19	-0.0834421	0.0544068	0.125111	-0.126126	0.0233294	6.43375e-08	1.18273	-19	1.25111	-1	6.43375	-8	13_113896163_T_TGT	17_69085137_A_G	17_69085137_A_G (SEC24AP1,MIR4524B,MIR4524A,ABCA9,ENSG00000300449,ABCA6,ABCA8,ABCA9-AS1,ABCA10,PRO1804)				no	0.773789	TRUE	genetic_association	4	cis-MR, mixed-MR, cis-coloc, trans-coloc	no	yes
GAS6	GAS6_Haematocrit percentage	UKBPPP_2023	continuous-30030-both_sexes-irnt	Haematocrit percentage	Haematocrit percentage	-0.0552437	0.00519294	1.97848e-26	-0.0593752	0.00985131	1.66883e-09	-0.0564826	0.00674638	5.65145e-17	1.97848	-26	1.66883	-9	5.65145	-17	13_113896163_T_TGT			no			no		FALSE		2	cis-MR, cis-coloc	no	yes
GAS6	GAS6_MONDO_0021187	UKBPPP_2023	phecode-272.1-both_sexes	Hyperlipidemia	Hyperlipidemia	-0.0969785	0.0144518	1.93989e-11	-0.073278	0.0419318	0.0805416	-0.0948582	0.0238051	6.75421e-05	1.93989	-11	8.05416	-2	6.75421	-5		17_69085137_A_G	17_69085137_A_G (SEC24AP1,MIR4524B,MIR4524A,ABCA9,ENSG00000300449,ABCA6,ABCA8,ABCA9-AS1,ABCA10,PRO1804)				no	0.762809	FALSE	genetic_association	3	cis-MR, mixed-MR, trans-coloc	no	yes
GAS6	GAS6_Mean reticulocyte volume	UKBPPP_2023	continuous-30260-both_sexes-irnt	Mean reticulocyte volume	Mean reticulocyte volume	0.0523443	0.00561279	1.10059e-20	-0.00388991	0.0228538	0.864846	0.0448272	0.00814476	3.71667e-08	1.10059	-20	8.64846	-1	3.71667	-8	13_113896163_T_TGT	2_27508073_T_C	2_27508073_T_C (GCKR,FNDC4,ENSG00000306717,IFT172,SPATA31H1,RNU6-986P,ENSG00000235267,KRTCAP3,ZNF512,NRBP1)				no		FALSE		4	cis-MR, mixed-MR, cis-coloc, trans-coloc	no	yes
GAS6	GAS6_Mean sphered cell volume	UKBPPP_2023	continuous-30270-both_sexes-irnt	Mean sphered cell volume	Mean sphered cell volume	0.0524594	0.00693995	4.06015e-14	0.0381704	0.0172729	0.027116	0.0480864	0.00858553	2.13284e-08	4.06015	-14	2.7116	-2	2.13284	-8	13_113896163_T_TGT	2_27508073_T_C	2_27508073_T_C (GCKR,FNDC4,ENSG00000306717,IFT172,SPATA31H1,RNU6-986P,ENSG00000235267,KRTCAP3,ZNF512,NRBP1)	no			no		FALSE		4	cis-MR, mixed-MR, cis-coloc, trans-coloc	no	yes
GAS6	GAS6_Medication for cholesterol, blood pressure or diabetes	UKBPPP_2023	categorical-6177-both_sexes-100, categorical-6177-both_sexes-1	Medication for cholesterol, blood pressure or diabetes	Medication for cholesterol, blood pressure or diabetes	0.108261	0.0140713	1.42875e-14	0.106536	0.0342499	0.00186749	0.0998022	0.0217533	4.47724e-06	1.42875	-14	1.86749	-3	4.47724	-6	13_113651090_C_G, 13_113896163_T_TGT	2_27508073_T_C, 17_69085137_A_G	2_27508073_T_C (GCKR,FNDC4,ENSG00000306717,IFT172,SPATA31H1,RNU6-986P,ENSG00000235267,KRTCAP3,ZNF512,NRBP1), 17_69085137_A_G (SEC24AP1,MIR4524B,MIR4524A,ABCA9,ENSG00000300449,ABCA6,ABCA8,ABCA9-AS1,ABCA10,PRO1804)				no		TRUE		4	cis-MR, mixed-MR, cis-coloc, trans-coloc	no	yes
GASK1A	GASK1A_D006402	UKBPPP_2023	GCST90002394	Monocyte percentage of white cells	Hematologic Diseases	-0.0208336	0.00331354	3.22813e-10	-0.00472217	0.0114657	0.680448	-0.0003585	0.00486535	0.941262	3.22813	-10	6.80448	-1	9.41262	-1		7_73602070_A_G	7_73602070_A_G (ENSG00000274080,MLXIPL,TBL2,BCL7B,VPS37D,BAZ1B,DNAJC30,BUD23,RNU6-1198P,MIR4284)				no		FALSE		3	cis-MR, mixed-MR, trans-coloc	no	no
GASK1A	GASK1A_Diarrhoea and gastroenteritis of presumed infectious origin	UKBPPP_2023	AB1_GASTROENTERITIS_NOS	Diarrhoea and gastroenteritis of presumed infectious origin	Diarrhoea and gastroenteritis of presumed infectious origin	0.0615246	0.00961183	1.54441e-10	0.0325579	0.0169189	0.0543107	0.0345585	0.0147508	0.0191383	1.54441	-10	5.43107	-2	1.91383	-2			3_50892442_C_T (ST13P14,ZNF652P1,ENSG00000213587,PPIAP69,MIR4787,DOCK3,LINC02019,ENSG00000289504,MAPKAPK3,CISH)	no			no		FALSE		2	cis-MR, mixed-MR	no	no
GASK1A	GASK1A_ECG, load	UKBPPP_2023	continuous-5984-both_sexes-irnt	ECG, load	ECG, load	-0.0304324	0.00495665	8.26725e-10	0.00266428	0.00815724	0.743959	-0.00730457	0.00702767	0.298618	8.26725	-10	7.43959	-1	2.98618	-1			3_51897382_A_C (IQCF1,IQCF5,IQCF5-AS1,RN7SL504P,ENSG00000287707,IQCF2,RRP9,PARP3,ENSG00000280422,GPR62)				no		FALSE		1	mixed-MR	no	no
GASK1A	GASK1A_EFO_0004328	UKBPPP_2023	continuous-6032-both_sexes-irnt	Maximum workload during fitness test	Maximum workload during fitness test	-0.0302023	0.00493461	9.32794e-10	0.00127811	0.00857944	0.881574	-0.0102928	0.00707902	0.14595	9.32794	-10	8.81574	-1	1.4595	-1			3_51897382_A_C (IQCF1,IQCF5,IQCF5-AS1,RN7SL504P,ENSG00000287707,IQCF2,RRP9,PARP3,ENSG00000280422,GPR62)				no		FALSE		1	mixed-MR	no	no
GASK1A	GASK1A_EFO_0004339	UKBPPP_2023	continuous-1697-both_sexes	Comparative height size at age 10	Comparative height size at age 10	0.0128884	0.00181328	1.17953e-12	0.0193757	0.00404508	1.66824e-06	0.0138015	0.00270626	3.39951e-07	1.17953	-12	1.66824	-6	3.39951	-7	3_42912150_TATATAAAA_T	7_73602070_A_G	7_73602070_A_G (ENSG00000274080,MLXIPL,TBL2,BCL7B,VPS37D,BAZ1B,DNAJC30,BUD23,RNU6-1198P,MIR4284)	no			no		FALSE		4	cis-MR, mixed-MR, cis-coloc, trans-coloc	no	no
GASK1A	GASK1A_EFO_0011011	UKBPPP_2023	continuous-20015-both_sexes-irnt	Sitting height	Sitting height	0.0151949	0.00214212	1.30875e-12	0.0275976	0.00605927	5.24827e-06	0.024226	0.00334857	4.66435e-13	1.30875	-12	5.24827	-6	4.66435	-13	3_42912150_TATATAAAA_T	7_73602070_A_G	7_73602070_A_G (ENSG00000274080,MLXIPL,TBL2,BCL7B,VPS37D,BAZ1B,DNAJC30,BUD23,RNU6-1198P,MIR4284)				no	0.80917	FALSE	genetic_association	4	cis-MR, mixed-MR, cis-coloc, trans-coloc	no	no
GASK1A	GASK1A_Operation code	UKBPPP_2023	categorical-20004-both_sexes-1528	Operation code	Operation code	0.534798	0.0778929	6.61122e-12	0.387032	0.123197	0.00168047	0.47783	0.115223	3.36854e-05	6.61122	-12	1.68047	-3	3.36854	-5	3_43205792_A_C		3_44899110_A_G (ENSG00000235845,TGM4,TMEM42,MIR564,ENSG00000304717,RPL12P44,ZDHHC3,EXOSC7,CLEC3B,RNU5B-3P)				no		FALSE		3	cis-MR, mixed-MR, cis-coloc	no	no
GASK1A	GASK1A_Operative procedures - main OPCS4	UKBPPP_2023	categorical-41200-both_sexes-A388	Operative procedures - main OPCS4	Operative procedures - main OPCS4	-0.8187	0.131007	4.12283e-10	-0.213296	0.233773	0.361554	-0.627617	0.202934	0.00198338	4.12283	-10	3.61554	-1	1.98338	-3				no			no		FALSE		1	cis-MR	no	no
GASK1A	GASK1A_Seated height	UKBPPP_2023	continuous-51-both_sexes-irnt	Seated height	Seated height	0.0153416	0.00203391	4.59501e-14	0.0229071	0.00435015	1.39576e-07	0.0198818	0.00301335	4.16997e-11	4.59501	-14	1.39576	-7	4.16997	-11	3_42912150_TATATAAAA_T	7_73602070_A_G	7_73602070_A_G (ENSG00000274080,MLXIPL,TBL2,BCL7B,VPS37D,BAZ1B,DNAJC30,BUD23,RNU6-1198P,MIR4284)				no		FALSE		4	cis-MR, mixed-MR, cis-coloc, trans-coloc	no	no
GAST	GAST_Ankle spacing width (left)	UKBPPP_2023	continuous-4100-both_sexes-irnt	Ankle spacing width (left)	Ankle spacing width (left)	-0.13688	0.0161114	1.9651e-17	-0.241207	0.0799121	0.00254111	-0.115478	0.0245683	2.59809e-06	1.9651	-17	2.54111	-3	2.59809	-6		6_30853235_GA_G					no		FALSE		3	trans-MR, mixed-MR, trans-coloc	no	no
GAST	GAST_Ankle spacing width (right)	UKBPPP_2023	continuous-4119-both_sexes-irnt	Ankle spacing width (right)	Ankle spacing width (right)	-0.131611	0.0182697	5.85617e-13	-0.275618	0.0878466	0.00170401	-0.123565	0.0262938	2.60948e-06	5.85617	-13	1.70401	-3	2.60948	-6		6_31446274_CTTTTT_C					no		FALSE		3	trans-MR, mixed-MR, trans-coloc	no	no
GAST	GAST_D002318	UKBPPP_2023	GCST90038595	Cardiovascular disease	Cardiovascular Diseases	0.0295781	0.00362379	3.28949e-16	0.033607	0.0173707	0.0530279	0.0251125	0.00623616	5.65139e-05	3.28949	-16	5.30279	-2	5.65139	-5		6_30358591_GA_G					no		FALSE	literature	3	trans-MR, mixed-MR, trans-coloc	no	no
GAST	GAST_D004935	UKBPPP_2023	GCST90038619	Esophageal disorder	Esophageal Diseases	0.0192832	0.0025085	1.5048e-14	0.023128	0.0127421	0.0695104	0.0141816	0.00405717	0.000473286	1.5048	-14	6.95104	-2	4.73286	-4		6_27937731_T_C					no		FALSE	literature	3	trans-MR, mixed-MR, trans-coloc	no	no
GAST	GAST_D006937	UKBPPP_2023	GCST90038690	High cholesterol	Hypercholesterolemia	0.017455	0.0027607	2.57074e-10	0.00474232	0.0119279	0.690939	0.0119334	0.00421281	0.00461648	2.57074	-10	6.90939	-1	4.61648	-3							no		FALSE	literature	1	trans-MR	no	no
GAST	GAST_D012913	UKBPPP_2023	GCST009761	Snoring	Snoring	0.0239222	0.00379387	2.87277e-10	0.0107749	0.0128899	0.403203	0.0239916	0.00581479	3.69201e-05	2.87277	-10	4.03203	-1	3.69201	-5			5_438339_A_T (EXOC3-AS1,EXOC3,ENSG00000250645,ENSG00000214278,SLC9A3-OT1,SLC9A3-AS1,ENSG00000250385,SLC9A3,MIR4456,AHRR)				no		FALSE		2	trans-MR, mixed-MR	no	no
GAST	GAST_D013921	UKBPPP_2023	GCST90002363	Red blood cell count	Thrombocytopenia	0.105564	0.0154037	7.22374e-12	0.263868	0.101505	0.0093342	0.0747702	0.0199905	0.000183805	7.22374	-12	9.3342	-3	1.83805	-4		6_31710251_C_T					no		FALSE		2	trans-MR, trans-coloc	no	no
GAST	GAST_EFO_0001421	UKBPPP_2023	icd10-K75-both_sexes	K75 Other inflammatory liver diseases	K75 Other inflammatory liver diseases	-1.14648	0.18033	2.04853e-10	-1.29996	0.734422	0.0767193	-1.11715	0.286267	9.5208e-05	2.04853	-10	7.67193	-2	9.5208	-5		6_31710251_C_T					no		FALSE	literature	2	trans-MR, trans-coloc	no	no
GAST	GAST_EFO_0002506	UKBPPP_2023	GCST007092	Osteoarthritis of the hip or knee	Osteoarthritis of the hip or knee	-0.19088	0.030204	2.62066e-10	-0.337354	0.0979877	0.000575676	-0.190678	0.0458959	3.25897e-05	2.62066	-10	5.75676	-4	3.25897	-5							no		FALSE		2	trans-MR, mixed-MR	no	no
GAST	GAST_EFO_0002950	UKBPPP_2023	icd10-Z34-both_sexes	Z34 Supervision of normal pregnancy	Z34 Supervision of normal pregnancy	-1.17607	0.132042	5.25475e-19	0.864161	0.591391	0.143951	-0.561305	0.206981	0.00669054	5.25475	-19	1.43951	-1	6.69054	-3		3_113453263_T_C	3_113453263_T_C (CFAP44,MIR8076,CFAP44-AS1,SPICE1,SIDT1,RABGGTBP1,SIDT1-AS1,MIR4446,RN7SL767P,ENSG00000288079)				no		FALSE		3	trans-MR, mixed-MR, trans-coloc	no	no
GAST	GAST_EFO_0004253	UKBPPP_2023	categorical-20002-both_sexes-1197	Non-cancer illness code, self-reported	nephrolithiasis	0.55679	0.0911939	1.02438e-09	0.709874	0.237531	0.00280298	0.716432	0.130398	3.92529e-08	1.02438	-9	2.80298	-3	3.92529	-8							no		FALSE	literature	1	mixed-MR	no	no
GAST	GAST_EFO_0004340	UKBPPP_2023	continuous-23104-both_sexes-irnt, continuous-21001-both_sexes-irnt	Body mass index (BMI)	Body mass index (BMI)	-0.0896685	0.0104836	1.19677e-17	-0.120546	0.048665	0.0132467	-0.101053	0.0150666	1.98538e-11	1.19677	-17	1.32467	-2	1.98538	-11			8_142689702_GCA_G (PSCA,LY6K,JRK,LNCOC1,THEM6,ENSG00000253806,ENSG00000253196,SLURP1,LYPD2,ENSG00000277332)				no		TRUE		2	trans-MR, mixed-MR	no	no
GAST	GAST_EFO_0004995	UKBPPP_2023	continuous-23116-both_sexes-irnt, continuous-23118-both_sexes-irnt, continuous-23113-both_sexes-irnt, continuous-23114-both_sexes-irnt, continuous-23120-both_sexes-irnt, continuous-23125-both_sexes-irnt, continuous-23124-both_sexes-irnt, continuous-23122-both_sexes-irnt, continuous-23129-both_sexes-irnt	Leg fat mass (left)	Leg fat mass (left)	-0.0586677	0.00740736	2.37157e-15	-0.0757025	0.03774	0.0448673	-0.0659191	0.0116137	1.3791e-08	2.37157	-15	4.48673	-2	1.3791	-8		8_142689702_GCA_G, 1_117541059_A_G, 6_32640434_T_C, 6_30358591_GA_G	8_142689702_GCA_G (PSCA,LY6K,JRK,LNCOC1,THEM6,ENSG00000253806,ENSG00000253196,SLURP1,LYPD2,ENSG00000277332), 1_117541059_A_G (VPS25P1,ENSG00000279513,TENT5C,TENT5C-DT,ENSG00000293820,VDAC2P3,ENSG00000293874,ENSG00000212266,ENSG00000270719,ENSG00000298597)				no	0.183253	TRUE	genetic_association	3	trans-MR, mixed-MR, trans-coloc	no	no
GAST	GAST_EFO_0005409	UKBPPP_2023	continuous-23128-both_sexes-irnt, continuous-23100-both_sexes-irnt, continuous-23126-both_sexes-irnt	Trunk fat mass	Trunk fat mass	-0.0812012	0.0112003	4.17102e-13	-0.153934	0.0614439	0.0122356	-0.108579	0.0179646	1.50312e-09	4.17102	-13	1.22356	-2	1.50312	-9		6_32640434_T_C, 6_30358591_GA_G					no		TRUE		3	trans-MR, mixed-MR, trans-coloc	no	no
GAST	GAST_EFO_0006941	UKBPPP_2023	continuous-47-both_sexes-irnt	Hand grip strength (right)	Hand grip strength (right)	-0.0402278	0.00606985	3.4147e-11	-0.0289506	0.0320039	0.365679	-0.0288922	0.00997298	0.00376694	3.4147	-11	3.65679	-1	3.76694	-3			5_438339_A_T (EXOC3-AS1,EXOC3,ENSG00000250645,ENSG00000214278,SLC9A3-OT1,SLC9A3-AS1,ENSG00000250385,SLC9A3,MIR4456,AHRR)				no		FALSE		2	trans-MR, mixed-MR	no	no
GAST	GAST_EFO_0007777	UKBPPP_2023	continuous-23105-both_sexes-irnt	Basal metabolic rate	Basal metabolic rate	-0.067744	0.00894598	3.65941e-14	-0.222464	0.0686482	0.00119259	-0.0709123	0.0128893	3.76315e-08	3.65941	-14	1.19259	-3	3.76315	-8			8_142689702_GCA_G (PSCA,LY6K,JRK,LNCOC1,THEM6,ENSG00000253806,ENSG00000253196,SLURP1,LYPD2,ENSG00000277332)				no		FALSE		2	trans-MR, mixed-MR	no	no
GAST	GAST_EFO_0007800	UKBPPP_2023	continuous-23099-both_sexes-irnt, continuous-23127-both_sexes-irnt, continuous-23119-both_sexes-irnt, continuous-23123-both_sexes-irnt, continuous-23111-both_sexes-irnt, continuous-23115-both_sexes-irnt	Body fat percentage	Body fat percentage	-0.0693488	0.00728273	1.69278e-21	-0.0274766	0.0305926	0.369108	-0.0423851	0.0102372	3.46823e-05	1.69278	-21	3.69108	-1	3.46823	-5		8_142689702_GCA_G	8_142689702_GCA_G (PSCA,LY6K,JRK,LNCOC1,THEM6,ENSG00000253806,ENSG00000253196,SLURP1,LYPD2,ENSG00000277332)				no		TRUE		3	trans-MR, mixed-MR, trans-coloc	no	no
GAST	GAST_EFO_0009682	UKBPPP_2023	icd10-O32-both_sexes	O32 Maternal care for known or suspected malpresentation of foetus	O32 Maternal care for known or suspected malpresentation of foetus	-1.24083	0.132811	9.37353e-21	1.05988	0.794717	0.182315	-0.985768	0.178961	3.62341e-08	9.37353	-21	1.82315	-1	3.62341	-8		3_113453263_T_C	3_113453263_T_C (CFAP44,MIR8076,CFAP44-AS1,SPICE1,SIDT1,RABGGTBP1,SIDT1-AS1,MIR4446,RN7SL767P,ENSG00000288079)				no		FALSE	literature	3	trans-MR, mixed-MR, trans-coloc	no	no
GAST	GAST_HP_0025328	UKBPPP_2023	icd10-O46-both_sexes	O46 Antepartum haemorrhage, not elsewhere classified	O46 Antepartum haemorrhage, not elsewhere classified	-0.789176	0.119003	3.32184e-11	0.738007	0.523343	0.158487	-0.55148	0.179544	0.00212944	3.32184	-11	1.58487	-1	2.12944	-3		6_34611874_A_G	6_34611874_A_G (RPL7P25,ENSG00000299697,IFITM3P3,SPDEF,RN7SL200P,ENSG00000220643,ILRUN-AS1,ILRUN,ATP6V1FP1,ENSG00000299678)				no		FALSE		3	trans-MR, mixed-MR, trans-coloc	no	no
GAST	GAST_Impedance of leg (left)	UKBPPP_2023	continuous-23108-both_sexes-irnt	Impedance of leg (left)	Impedance of leg (left)	0.0949081	0.0112821	4.02076e-17	0.197928	0.0634148	0.00180139	0.0890619	0.0162164	3.9722e-08	4.02076	-17	1.80139	-3	3.9722	-8							no		FALSE		2	trans-MR, mixed-MR	no	no
GAST	GAST_Impedance of leg (right)	UKBPPP_2023	continuous-23107-both_sexes-irnt	Impedance of leg (right)	Impedance of leg (right)	0.0812074	0.0114745	1.47113e-12	0.190423	0.0595853	0.00139441	0.0773792	0.0162389	1.88794e-06	1.47113	-12	1.39441	-3	1.88794	-6			11_6252514_T_C (CCKBR,CNGA4,FHIP1B,ENSG00000270435,C11orf42,ENSG00000267940,OR52W1,ENSG00000254444,ENSG00000282556,CAVIN3)				no		FALSE		2	trans-MR, mixed-MR	no	no
GAST	GAST_MONDO_0004828	UKBPPP_2023	phecode-594-both_sexes	Urinary calculus	Urinary calculus	0.386285	0.0597643	1.02332e-10	0.470447	0.19739	0.0171568	0.348645	0.0953207	0.000254591	1.02332	-10	1.71568	-2	2.54591	-4		6_32640434_T_C					no		FALSE		3	trans-MR, mixed-MR, trans-coloc	no	no
GAST	GAST_Whole body fat-free mass	UKBPPP_2023	continuous-23101-both_sexes-irnt	Whole body fat-free mass	Whole body fat-free mass	-0.0648251	0.00842354	1.40706e-14	-0.225085	0.0684007	0.000999452	-0.0713533	0.0123275	7.11797e-09	1.40706	-14	9.99452	-4	7.11797	-9			1_117541059_A_G (VPS25P1,ENSG00000279513,TENT5C,TENT5C-DT,ENSG00000293820,VDAC2P3,ENSG00000293874,ENSG00000212266,ENSG00000270719,ENSG00000298597)				no		FALSE		2	trans-MR, mixed-MR	no	no
GATD3	GATD3_D000740	UKBPPP_2023	GCST90002369, GCST90002404	Red cell distribution width	Anemia	-0.121889	0.016944	6.30804e-13	-0.0171369	0.0891227	0.847519	-0.128258	0.0231022	2.82779e-08	6.30804	-13	8.47519	-1	2.82779	-8			7_106733200_C_T (ENSG00000243797,LINC02577,RNA5SP236,ENSG00000302432,CCDC71L,ENSG00000294198,ENSG00000286013,PIK3CG,CTB-30L5.1,ENSG00000290116)				no		TRUE		2	trans-MR, mixed-MR	no	no
GATD3	GATD3_D001791	UKBPPP_2023	GCST90002357, GCST90002402, GCST004603, GCST004616, GCST90002346, GCST90002395, GCST004599	Platelet count	Blood Platelet Disorders	1.20453	0.0805888	1.63941e-50	-0.558048	0.527053	0.289687	1.16137	0.0855499	5.60885e-42	1.63941	-50	2.89687	-1	5.60885	-42		3_56815721_T_C, 8_105569300_A_T	3_56815721_T_C (ENSG00000298507,ARHGEF3,ENSG00000296096,ARHGEF3-AS1,TASOR,ENSG00000307053,SPATA12,CCDC66,ENSG00000272202,ENSG00000297895), 8_105569300_A_T (ENSG00000254141,ENSG00000253420,RPL12P24,ENSG00000294727,ZFPM2,ENSG00000253526,ENSG00000243171,Y_RNA,TMCC1P1,LINC03084)				no		TRUE		3	trans-MR, mixed-MR, trans-coloc	no	no
GATD3	GATD3_D006402	UKBPPP_2023	GCST90002292	Basophil count	Hematologic Diseases	0.207206	0.031142	2.86056e-11	-0.0399756	0.162849	0.806088	0.129631	0.0285124	5.45502e-06	2.86056	-11	8.06088	-1	5.45502	-6							no		FALSE		2	trans-MR, mixed-MR	no	no
GATD3	GATD3_D007970	UKBPPP_2023	GCST90002374, GCST90002407, GCST004610	White blood cell count	Leukopenia	0.332769	0.0341463	1.93004e-22	-0.177303	0.4459	0.690903	0.226957	0.0364874	4.96625e-10	1.93004	-22	6.90903	-1	4.96625	-10		12_111535554_A_G	12_111535554_A_G (U7,IFITM3P5,ATXN2-AS,ATXN2,SH2B3,ENSG00000299832,ENSG00000294281,PCNPP1,BRAP,ACAD10)				no		TRUE		3	trans-MR, mixed-MR, trans-coloc	no	no
GATD3	GATD3_D008232	UKBPPP_2023	GCST90002340, GCST004625	Monocyte count	Lymphoproliferative Disorders	0.223019	0.0245688	1.11269e-19							1.11269	-19	0	0	0	0		12_111535554_A_G	12_111535554_A_G (U7,IFITM3P5,ATXN2-AS,ATXN2,SH2B3,ENSG00000299832,ENSG00000294281,PCNPP1,BRAP,ACAD10)				no		TRUE		3	trans-MR, mixed-MR, trans-coloc	no	no
GATD3	GATD3_EFO_0002950	UKBPPP_2023	icd10-Z34-both_sexes	Z34 Supervision of normal pregnancy	Z34 Supervision of normal pregnancy	1.74839	0.248711	2.0682e-12	-0.849201	0.810658	0.294848	-0.0494216	0.298464	0.868483	2.0682	-12	2.94848	-1	8.68483	-1		12_111535554_A_G	12_111535554_A_G (U7,IFITM3P5,ATXN2-AS,ATXN2,SH2B3,ENSG00000299832,ENSG00000294281,PCNPP1,BRAP,ACAD10)				no		FALSE		3	trans-MR, mixed-MR, trans-coloc	no	no
GATD3	GATD3_EFO_0009682	UKBPPP_2023	icd10-O32-both_sexes	O32 Maternal care for known or suspected malpresentation of foetus	O32 Maternal care for known or suspected malpresentation of foetus	2.79341	0.254616	5.26395e-28	-0.977945	1.1355	0.389102	0.00867817	0.319324	0.978319	5.26395	-28	3.89102	-1	9.78319	-1		12_111535554_A_G	12_111535554_A_G (U7,IFITM3P5,ATXN2-AS,ATXN2,SH2B3,ENSG00000299832,ENSG00000294281,PCNPP1,BRAP,ACAD10)				no		FALSE		3	trans-MR, mixed-MR, trans-coloc	no	no
GATD3	GATD3_HP_0025328	UKBPPP_2023	icd10-O46-both_sexes	O46 Antepartum haemorrhage, not elsewhere classified	O46 Antepartum haemorrhage, not elsewhere classified	1.99236	0.240625	1.23222e-16	-0.899903	0.787097	0.252906	-0.086913	0.32303	0.787887	1.23222	-16	2.52906	-1	7.87887	-1		5_132350453_G_A	5_132350453_G_A (MIR3936,SLC22A5,MIR3936HG,SLC22A4,CARINH,LINC02863,ENSG00000298170,PDLIM4,Y_RNA,P4HA2)				no		FALSE		3	trans-MR, mixed-MR, trans-coloc	no	no
GBP1	GBP1_Acute upper respiratory infections of multiple and unspecified sites	UKBPPP_2023	J10_ACUTEUPPERINFEC	Acute upper respiratory infections of multiple and unspecified sites	Acute upper respiratory infections of multiple and unspecified sites	0.283445	0.0366918	1.11832e-14	0.172435	0.0875436	0.0488726	0.321694	0.0499435	1.1857e-10	1.11832	-14	4.88726	-2	1.1857	-10		12_112554493_G_GTTTT	12_112554493_G_GTTTT (ENSG00000300851,ENSG00000304788,ENSG00000305447,PTPN11,MIR1302-1,ENSG00000305463,RPL6,ENSG00000305485,HECTD4,ENSG00000257658)				no		FALSE		2	trans-MR, trans-coloc	no	no
GBP1	GBP1_Antihypertensive medication - note that there are other indications	UKBPPP_2023	RX_ANTIHYP	Antihypertensive medication - note that there are other indications	Antihypertensive medication - note that there are other indications	0.201658	0.0236132	1.34202e-17	0.240104	0.116913	0.040005	0.180987	0.0552359	0.00105058	1.34202	-17	4.0005	-2	1.05058	-3		12_112554493_G_GTTTT	12_112554493_G_GTTTT (ENSG00000300851,ENSG00000304788,ENSG00000305447,PTPN11,MIR1302-1,ENSG00000305463,RPL6,ENSG00000305485,HECTD4,ENSG00000257658)				no		FALSE		2	trans-MR, trans-coloc	no	no
GBP1	GBP1_Atherosclerosis, excluding cerebral and coronary sclerosis	UKBPPP_2023	I9_ATHSCLE	Atherosclerosis, excluding cerebral and coronary sclerosis	Atherosclerosis, excluding cerebral and coronary sclerosis	0.554277	0.0662205	5.7531e-17	0.17003	0.186795	0.36269	0.284563	0.0975431	0.00353075	5.7531	-17	3.6269	-1	3.53075	-3		12_111553445_A_C	12_111553445_A_C (U7,IFITM3P5,ATXN2-AS,ATXN2,PCNPP1,BRAP,ACAD10,SH2B3,ENSG00000299832,ENSG00000294281)				no		FALSE		2	trans-MR, trans-coloc	no	no
GBP1	GBP1_D000740	UKBPPP_2023	GCST90002384, GCST90002391, GCST90025988	Hemoglobin	Anemia	0.26965	0.0297517	1.26516e-19	0.24896	0.128415	0.0525363	0.378435	0.0488217	9.09062e-15	1.26516	-19	5.25363	-2	9.09062	-15		12_112561049_A_G	12_112561049_A_G (ENSG00000300851,ENSG00000304788,ENSG00000305447,MIR1302-1,PTPN11,ENSG00000305463,RPL6,ENSG00000305485,HECTD4,RPH3A)				no		TRUE		3	trans-MR, mixed-MR, trans-coloc	no	no
GBP1	GBP1_D000787	UKBPPP_2023	I9_ANGINA, GCST90038609	Angina pectoris	Angina Pectoris	0.298677	0.0385787	9.7849e-15	0.214481	0.113616	0.0590579	0.399143	0.0663979	1.83945e-09	9.7849	-15	5.90579	-2	1.83945	-9		12_112459036_A_AG, 12_124827879_G_C	12_112459036_A_AG (ENSG00000305447,PTPN11,ENSG00000305463,RPL6,ENSG00000305485,HECTD4,ENSG00000304788,ENSG00000300851,ENSG00000257658,RPL7AP60), 12_124827879_G_C (SCARB1,ENSG00000287242,ENSG00000302981,ENSG00000294609,RNU6-927P,ENSG00000289940,UBC,ENSG00000301546,MIR5188,ENSG00000297099)				no		TRUE		2	trans-MR, trans-coloc	no	no
GBP1	GBP1_D000789	UKBPPP_2023	I9_UAP	Unstable angina pectoris	Angina, Unstable	0.578777	0.0677479	1.3067e-17	0.255082	0.165239	0.122656	0.496184	0.100569	8.06608e-07	1.3067	-17	1.22656	-1	8.06608	-7		12_112554493_G_GTTTT	12_112554493_G_GTTTT (ENSG00000300851,ENSG00000304788,ENSG00000305447,PTPN11,MIR1302-1,ENSG00000305463,RPL6,ENSG00000305485,HECTD4,ENSG00000257658)				no		FALSE		2	trans-MR, trans-coloc	no	no
GBP1	GBP1_D001026	UKBPPP_2023	I9_CABG	Coronary artery bypass grafting	Coronary Artery Bypass	0.579396	0.0755984	1.80043e-14	0.147466	0.158649	0.352625	0.499084	0.0998712	5.81463e-07	1.80043	-14	3.52625	-1	5.81463	-7		12_111446804_T_C	12_111446804_T_C (SH2B3,ENSG00000299832,ENSG00000294281,HSPA8P14,PHETA1,LINC02356,RNA5SP373,U7,ENSG00000304623,IFITM3P5)				no		FALSE		2	trans-MR, trans-coloc	no	no
GBP1	GBP1_D001778	UKBPPP_2023	GCST90002383, GCST90002304	Hematocrit	Blood Coagulation Disorders	0.228144	0.0301878	4.1086e-14	0.228792	0.121934	0.0606067	0.359525	0.0465585	1.14512e-14	4.1086	-14	6.06067	-2	1.14512	-14		12_112561049_A_G, 12_112554493_G_GTTTT	12_112561049_A_G (ENSG00000300851,ENSG00000304788,ENSG00000305447,MIR1302-1,PTPN11,ENSG00000305463,RPL6,ENSG00000305485,HECTD4,RPH3A), 12_112554493_G_GTTTT (ENSG00000300851,ENSG00000304788,ENSG00000305447,PTPN11,MIR1302-1,ENSG00000305463,RPL6,ENSG00000305485,HECTD4,ENSG00000257658)				no		TRUE	literature	2	trans-MR, trans-coloc	no	no
GBP1	GBP1_D001791	UKBPPP_2023	GCST004616	Platelet distribution width	Blood Platelet Disorders	0.097135	0.0154099	2.91152e-10	0.102903	0.0529812	0.0521059	0.0943168	0.0268318	0.000439565	2.91152	-10	5.21059	-2	4.39565	-4			12_112561049_A_G (ENSG00000300851,ENSG00000304788,ENSG00000305447,MIR1302-1,PTPN11,ENSG00000305463,RPL6,ENSG00000305485,HECTD4,RPH3A)				no		FALSE		1	trans-MR	no	no
GBP1	GBP1_D001943	UKBPPP_2023	GCST004988	Breast cancer	Breast Neoplasms	-0.20874	0.0284689	2.26385e-13	-0.180272	0.0670821	0.00720241	-0.246237	0.0400359	7.72831e-10	2.26385	-13	7.20241	-3	7.72831	-10		12_112330276_CA_C					no		FALSE	literature	2	trans-MR, trans-coloc	no	no
GBP1	GBP1_D002446	UKBPPP_2023	GCST005523, GCST000612	Celiac disease	Celiac Disease	1.4072	0.158327	6.22413e-19	1.43603	0.367559	9.34773e-05	1.45086	0.166038	2.37034e-18	6.22413	-19	9.34773	-5	2.37034	-18		12_112459036_A_AG, 12_111446804_T_C	12_112459036_A_AG (ENSG00000305447,PTPN11,ENSG00000305463,RPL6,ENSG00000305485,HECTD4,ENSG00000304788,ENSG00000300851,ENSG00000257658,RPL7AP60), 12_111446804_T_C (SH2B3,ENSG00000299832,ENSG00000294281,HSPA8P14,PHETA1,LINC02356,RNA5SP373,U7,ENSG00000304623,IFITM3P5)				no		TRUE	literature	3	trans-MR, mixed-MR, trans-coloc	no	no
GBP1	GBP1_D003922	UKBPPP_2023	GCST005536	Type 1 diabetes	Diabetes Mellitus, Type 1	2.25261	0.186635	1.52896e-33							1.52896	-33	0	0	0	0		12_112554493_G_GTTTT	12_112554493_G_GTTTT (ENSG00000300851,ENSG00000304788,ENSG00000305447,PTPN11,MIR1302-1,ENSG00000305463,RPL6,ENSG00000305485,HECTD4,ENSG00000257658)				no		FALSE		3	trans-MR, mixed-MR, trans-coloc	no	no
GBP1	GBP1_D004802	UKBPPP_2023	GCST90002381	Eosinophil counts	Eosinophilia	0.646272	0.0444122	5.69964e-48	0.416513	0.175868	0.0178687	0.603007	0.058211	3.80988e-25	5.69964	-48	1.78687	-2	3.80988	-25		12_112561049_A_G	12_112561049_A_G (ENSG00000300851,ENSG00000304788,ENSG00000305447,MIR1302-1,PTPN11,ENSG00000305463,RPL6,ENSG00000305485,HECTD4,RPH3A)				no		FALSE		2	trans-MR, trans-coloc	no	no
GBP1	GBP1_D004909	UKBPPP_2023	GCST90002397	Mean spheric corpuscular volume	Erythrocyte Indices	-0.206048	0.0138528	4.85695e-50	-0.108888	0.102746	0.289246	-0.206743	0.0183064	1.41286e-29	4.85695	-50	2.89246	-1	1.41286	-29		12_124827879_G_C	12_124827879_G_C (SCARB1,ENSG00000287242,ENSG00000302981,ENSG00000294609,RNU6-927P,ENSG00000289940,UBC,ENSG00000301546,MIR5188,ENSG00000297099)				no		FALSE		2	trans-MR, trans-coloc	no	no
GBP1	GBP1_D005901	UKBPPP_2023	GCST009722	Glaucoma (multi-trait analysis)	Glaucoma	-0.34052	0.0505087	1.56439e-11	-0.392957	0.101596	0.000109803	-0.410244	0.0760468	6.86659e-08	1.56439	-11	1.09803	-4	6.86659	-8		12_111439498_C_A	12_111439498_C_A (SH2B3,ENSG00000299832,ENSG00000294281,HSPA8P14,PHETA1,LINC02356,RNA5SP373,ENSG00000304623,U7,MIR6760)				no		FALSE		2	trans-MR, trans-coloc	no	no
GBP1	GBP1_D005919	UKBPPP_2023	GCST003375	Glomerular filtration rate (cystatin C)	Glomerular Filtration Rate	-0.104137	0.0145619	8.59457e-13	-0.0982722	0.0270531	0.000280622	-0.103499	0.0157821	5.45443e-11	8.59457	-13	2.80622	-4	5.45443	-11		12_111446804_T_C	12_111446804_T_C (SH2B3,ENSG00000299832,ENSG00000294281,HSPA8P14,PHETA1,LINC02356,RNA5SP373,U7,ENSG00000304623,IFITM3P5)				no		FALSE		2	trans-MR, trans-coloc	no	no
GBP1	GBP1_D006073	UKBPPP_2023	GCST001791, GCST90038687	Urate levels	Gout	0.310204	0.0420999	1.72831e-13	0.231966	0.0775124	0.00276584	0.302699	0.045744	3.66e-11	1.72831	-13	2.76584	-3	3.66	-11		12_111446804_T_C, 12_111553445_A_C	12_111446804_T_C (SH2B3,ENSG00000299832,ENSG00000294281,HSPA8P14,PHETA1,LINC02356,RNA5SP373,U7,ENSG00000304623,IFITM3P5), 12_111553445_A_C (U7,IFITM3P5,ATXN2-AS,ATXN2,PCNPP1,BRAP,ACAD10,SH2B3,ENSG00000299832,ENSG00000294281)				no		TRUE		2	trans-MR, trans-coloc	no	no
GBP1	GBP1_D006402	UKBPPP_2023	GCST004617, GCST004633, GCST90002379, GCST90002382, GCST004600, GCST004614, GCST90002399, GCST004613, GCST90002389	Eosinophil percentage of granulocytes	Hematologic Diseases	0.542315	0.0328137	2.34145e-61	0.329768	0.137758	0.0166738	0.482184	0.0549951	1.82242e-18	2.34145	-61	1.66738	-2	1.82242	-18		12_112561049_A_G	12_112561049_A_G (ENSG00000300851,ENSG00000304788,ENSG00000305447,MIR1302-1,PTPN11,ENSG00000305463,RPL6,ENSG00000305485,HECTD4,RPH3A)				no		TRUE		4	cis-MR, trans-MR, mixed-MR, trans-coloc	no	no
GBP1	GBP1_D006937	UKBPPP_2023	GCST002222, GCST000760	LDL cholesterol	Hypercholesterolemia	-0.210491	0.0302594	3.4951e-12	-0.281018	0.166577	0.0916	-0.207002	0.0326845	2.39889e-10	3.4951	-12	9.16	-2	2.39889	-10		12_111446804_T_C, 12_112554493_G_GTTTT	12_111446804_T_C (SH2B3,ENSG00000299832,ENSG00000294281,HSPA8P14,PHETA1,LINC02356,RNA5SP373,U7,ENSG00000304623,IFITM3P5), 12_112554493_G_GTTTT (ENSG00000300851,ENSG00000304788,ENSG00000305447,PTPN11,MIR1302-1,ENSG00000305463,RPL6,ENSG00000305485,HECTD4,ENSG00000257658)				no		TRUE		2	trans-MR, trans-coloc	no	no
GBP1	GBP1_D006973	UKBPPP_2023	GCST90000059, I9_HYPTENS	Diastolic blood pressure	Hypertension	0.295582	0.0193213	7.85192e-53							7.85192	-53	0	0	0	0		12_110860316_G_C, 12_112554493_G_GTTTT	12_112554493_G_GTTTT (ENSG00000300851,ENSG00000304788,ENSG00000305447,PTPN11,MIR1302-1,ENSG00000305463,RPL6,ENSG00000305485,HECTD4,ENSG00000257658)				no		TRUE		3	trans-MR, mixed-MR, trans-coloc	no	no
GBP1	GBP1_D008107	UKBPPP_2023	GCST90013405	Liver enzyme levels (alanine transaminase)	Liver Diseases	0.036468	0.00251759	1.50119e-47	0.00566447	0.00928117	0.541651	0.0301221	0.0038997	1.12539e-14	1.50119	-47	5.41651	-1	1.12539	-14		12_112561049_A_G	12_112561049_A_G (ENSG00000300851,ENSG00000304788,ENSG00000305447,MIR1302-1,PTPN11,ENSG00000305463,RPL6,ENSG00000305485,HECTD4,RPH3A)				no		FALSE		2	trans-MR, trans-coloc	no	no
GBP1	GBP1_D008218	UKBPPP_2023	GCST004627, GCST90002388	Lymphocyte count	Lymphocytosis	0.392149	0.0454179	5.91227e-18	0.307576	0.162682	0.0586696	0.652765	0.0511947	3.09263e-37	5.91227	-18	5.86696	-2	3.09263	-37		12_112561049_A_G	12_112561049_A_G (ENSG00000300851,ENSG00000304788,ENSG00000305447,MIR1302-1,PTPN11,ENSG00000305463,RPL6,ENSG00000305485,HECTD4,RPH3A)				no		TRUE		2	trans-MR, trans-coloc	no	no
GBP1	GBP1_D008232	UKBPPP_2023	GCST004625	Monocyte count	Lymphoproliferative Disorders	0.179129	0.0216378	1.24736e-16	0.144061	0.102065	0.158107	0.339057	0.040558	6.28185e-17	1.24736	-16	1.58107	-1	6.28185	-17		12_112561049_A_G	12_112561049_A_G (ENSG00000300851,ENSG00000304788,ENSG00000305447,MIR1302-1,PTPN11,ENSG00000305463,RPL6,ENSG00000305485,HECTD4,RPH3A)				no		FALSE		2	trans-MR, trans-coloc	no	no
GBP1	GBP1_D009203	UKBPPP_2023	GCST011364	Myocardial infarction	Myocardial Infarction	0.35246	0.046905	5.71977e-14	0.411294	0.182142	0.0239399	0.520403	0.0925251	1.86103e-08	5.71977	-14	2.39399	-2	1.86103	-8		12_112561049_A_G	12_112561049_A_G (ENSG00000300851,ENSG00000304788,ENSG00000305447,MIR1302-1,PTPN11,ENSG00000305463,RPL6,ENSG00000305485,HECTD4,RPH3A)				no		FALSE	literature	2	trans-MR, trans-coloc	no	no
GBP1	GBP1_D009503	UKBPPP_2023	GCST004629	Neutrophil count	Neutropenia	0.204252	0.0199243	1.16643e-24	0.13611	0.0585622	0.020115	0.118669	0.0277374	1.88337e-05	1.16643	-24	2.0115	-2	1.88337	-5		12_112554493_G_GTTTT	12_112554493_G_GTTTT (ENSG00000300851,ENSG00000304788,ENSG00000305447,PTPN11,MIR1302-1,ENSG00000305463,RPL6,ENSG00000305485,HECTD4,ENSG00000257658)				no		FALSE		2	trans-MR, trans-coloc	no	no
GBP1	GBP1_D012141	UKBPPP_2023	J10_UPPERINFEC	Acute upper respiratory infections	Respiratory Tract Infections	0.229019	0.0284984	9.26596e-16	0.143197	0.0815223	0.0789973	0.196421	0.0491953	6.53314e-05	9.26596	-16	7.89973	-2	6.53314	-5		12_112554493_G_GTTTT	12_112554493_G_GTTTT (ENSG00000300851,ENSG00000304788,ENSG00000305447,PTPN11,MIR1302-1,ENSG00000305463,RPL6,ENSG00000305485,HECTD4,ENSG00000257658)				no		FALSE		2	trans-MR, trans-coloc	no	no
GBP1	GBP1_D012852	UKBPPP_2023	J10_CHRONSINUSITIS	Chronic sinusitis	Sinusitis	0.411893	0.0578703	1.09888e-12	0.216583	0.10293	0.0353632	0.349022	0.0776796	7.01947e-06	1.09888	-12	3.53632	-2	7.01947	-6		12_111507648_G_A	12_111507648_G_A (U7,IFITM3P5,ATXN2-AS,ATXN2,SH2B3,ENSG00000299832,ENSG00000294281,HSPA8P14,PHETA1,LINC02356)				no		FALSE		2	trans-MR, trans-coloc	no	no
GBP1	GBP1_D013921	UKBPPP_2023	GCST90002363, GCST004601, GCST90002403	Red blood cell count	Thrombocytopenia	0.32871	0.0175302	1.89769e-78	0.10244	0.0842835	0.224207	0.257497	0.0373587	5.47992e-12	1.89769	-78	2.24207	-1	5.47992	-12		12_112554493_G_GTTTT, 12_112561049_A_G	12_112554493_G_GTTTT (ENSG00000300851,ENSG00000304788,ENSG00000305447,PTPN11,MIR1302-1,ENSG00000305463,RPL6,ENSG00000305485,HECTD4,ENSG00000257658), 12_112561049_A_G (ENSG00000300851,ENSG00000304788,ENSG00000305447,MIR1302-1,PTPN11,ENSG00000305463,RPL6,ENSG00000305485,HECTD4,RPH3A)				no		TRUE		2	trans-MR, trans-coloc	no	no
GBP1	GBP1_D015212	UKBPPP_2023	GCST003043	Inflammatory bowel disease	Inflammatory Bowel Diseases	0.534769	0.0806993	3.43304e-11	0.2715	0.176664	0.124338	0.519864	0.0839021	5.78888e-10	3.43304	-11	1.24338	-1	5.78888	-10		12_111446804_T_C	12_111446804_T_C (SH2B3,ENSG00000299832,ENSG00000294281,HSPA8P14,PHETA1,LINC02356,RNA5SP373,U7,ENSG00000304623,IFITM3P5)				no		FALSE	literature, rna_expression, animal_model	3	trans-MR, mixed-MR, trans-coloc	no	no
GBP1	GBP1_D045262	UKBPPP_2023	GCST004622, GCST004619, GCST004611, GCST004612	Reticulocyte count	Reticulocytosis	0.494161	0.0254343	4.39649e-84	0.271111	0.153929	0.078192	0.527249	0.0601034	1.74953e-18	4.39649	-84	7.8192	-2	1.74953	-18		12_112554493_G_GTTTT	12_112554493_G_GTTTT (ENSG00000300851,ENSG00000304788,ENSG00000305447,PTPN11,MIR1302-1,ENSG00000305463,RPL6,ENSG00000305485,HECTD4,ENSG00000257658)				no		TRUE		2	trans-MR, trans-coloc	no	no
GBP1	GBP1_D046110	UKBPPP_2023	O15_HYPTENSPREG	Pregnancy hypertension	Hypertension, Pregnancy-Induced	0.335853	0.0496003	1.2773e-11	0.255145	0.153368	0.0961901	0.319141	0.0985623	0.00120387	1.2773	-11	9.61901	-2	1.20387	-3		12_112554493_G_GTTTT	12_112554493_G_GTTTT (ENSG00000300851,ENSG00000304788,ENSG00000305447,PTPN11,MIR1302-1,ENSG00000305463,RPL6,ENSG00000305485,HECTD4,ENSG00000257658)				no		FALSE		2	trans-MR, trans-coloc	no	no
GBP1	GBP1_D049628	UKBPPP_2023	GCST90000025	Appendicular lean mass	Body Size	-0.0713391	0.0082723	6.47406e-18	-0.0570722	0.0365049	0.117955	-0.112858	0.0175121	1.15908e-10	6.47406	-18	1.17955	-1	1.15908	-10		12_112561049_A_G	12_112561049_A_G (ENSG00000300851,ENSG00000304788,ENSG00000305447,MIR1302-1,PTPN11,ENSG00000305463,RPL6,ENSG00000305485,HECTD4,RPH3A)				no		FALSE		2	trans-MR, trans-coloc	no	no
GBP1	GBP1_D050197	UKBPPP_2023	I9_CORATHER	Coronary atherosclerosis	Atherosclerosis	0.253406	0.0338932	7.62723e-14	0.238859	0.104905	0.0227923	0.32602	0.0648832	5.04146e-07	7.62723	-14	2.27923	-2	5.04146	-7		12_112459036_A_AG	12_112459036_A_AG (ENSG00000305447,PTPN11,ENSG00000305463,RPL6,ENSG00000305485,HECTD4,ENSG00000304788,ENSG00000300851,ENSG00000257658,RPL7AP60)				no		FALSE		2	trans-MR, trans-coloc	no	no
GBP1	GBP1_D052456	UKBPPP_2023	GCST002223	HDL cholesterol	Hypoalphalipoproteinemias	-0.206097	0.0272311	3.77724e-14	-0.216598	0.0656792	0.000974387	-0.208105	0.0297902	2.83427e-12	3.77724	-14	9.74387	-4	2.83427	-12		12_111446804_T_C	12_111446804_T_C (SH2B3,ENSG00000299832,ENSG00000294281,HSPA8P14,PHETA1,LINC02356,RNA5SP373,U7,ENSG00000304623,IFITM3P5)				no		FALSE		2	trans-MR, trans-coloc	no	no
GBP1	GBP1_EFO_0000319	UKBPPP_2023	categorical-20107-both_sexes-1	Illnesses of father	cardiovascular disease	0.168023	0.0223511	5.58716e-14	0.117012	0.0830713	0.15896	0.237914	0.0439056	6.00104e-08	5.58716	-14	1.5896	-1	6.00104	-8		12_112561049_A_G	12_112561049_A_G (ENSG00000300851,ENSG00000304788,ENSG00000305447,MIR1302-1,PTPN11,ENSG00000305463,RPL6,ENSG00000305485,HECTD4,RPH3A)				no		FALSE	literature	2	trans-MR, trans-coloc	no	no
GBP1	GBP1_EFO_0000685	UKBPPP_2023	phecode-714-both_sexes	Rheumatoid arthritis and other inflammatory polyarthropathies	Rheumatoid arthritis and other inflammatory polyarthropathies	0.49197	0.080502	9.88375e-10	0.287353	0.152936	0.0602579	0.538508	0.111634	1.40815e-06	9.88375	-10	6.02579	-2	1.40815	-6		12_111446804_T_C	12_111446804_T_C (SH2B3,ENSG00000299832,ENSG00000294281,HSPA8P14,PHETA1,LINC02356,RNA5SP373,U7,ENSG00000304623,IFITM3P5)				no		FALSE	rna_expression	2	trans-MR, trans-coloc	no	no
GBP1	GBP1_EFO_0004326	UKBPPP_2023	continuous-4194-both_sexes-irnt	Pulse rate	Pulse rate	0.0391489	0.00626719	4.1937e-10	0.022242	0.00869342	0.010513	0.0200542	0.00985719	0.0419039	4.1937	-10	1.0513	-2	4.19039	-2			12_111446804_T_C (SH2B3,ENSG00000299832,ENSG00000294281,HSPA8P14,PHETA1,LINC02356,RNA5SP373,U7,ENSG00000304623,IFITM3P5)				no		FALSE		1	mixed-MR	no	no
GBP1	GBP1_EFO_0004339	UKBPPP_2023	continuous-1697-both_sexes	Comparative height size at age 10	Comparative height size at age 10	-0.0572159	0.00761016	5.54721e-14	-0.0537481	0.0289043	0.0629537	-0.0894086	0.0151919	3.97363e-09	5.54721	-14	6.29537	-2	3.97363	-9		12_112561049_A_G	12_112561049_A_G (ENSG00000300851,ENSG00000304788,ENSG00000305447,MIR1302-1,PTPN11,ENSG00000305463,RPL6,ENSG00000305485,HECTD4,RPH3A)				no		FALSE		2	trans-MR, trans-coloc	no	no
GBP1	GBP1_EFO_0004531	UKBPPP_2023	biomarkers-30880-both_sexes-irnt	Urate	Urate	0.0900767	0.0121887	1.466e-13	0.153543	0.0512077	0.00271378	0.195236	0.026468	1.62741e-13	1.466	-13	2.71378	-3	1.62741	-13		12_112561049_A_G	12_112561049_A_G (ENSG00000300851,ENSG00000304788,ENSG00000305447,MIR1302-1,PTPN11,ENSG00000305463,RPL6,ENSG00000305485,HECTD4,RPH3A)				no		FALSE		2	trans-MR, trans-coloc	no	no
GBP1	GBP1_EFO_0004533	UKBPPP_2023	biomarkers-30610-both_sexes-irnt	Alkaline phosphatase	Alkaline phosphatase	0.0991615	0.0127248	6.55368e-15	0.144345	0.0529999	0.00645962	0.144945	0.0243249	2.54258e-09	6.55368	-15	6.45962	-3	2.54258	-9		12_112687506_G_T					no		FALSE		2	trans-MR, trans-coloc	no	no
GBP1	GBP1_EFO_0004536	UKBPPP_2023	biomarkers-30860-both_sexes-irnt	Total protein	Total protein	0.122911	0.0126803	3.2268e-22	0.0389037	0.0515977	0.45086	0.155817	0.0214396	3.65642e-13	3.2268	-22	4.5086	-1	3.65642	-13		12_10440367_T_TC	12_10440367_T_TC (KLRC2,KLRC1,KLRC3,KLRC4,KLRK1,EIF2S3B,KLRK1-AS1,LINC02598,LINC02617,ENSG00000298684)				no		FALSE		2	trans-MR, trans-coloc	no	no
GBP1	GBP1_EFO_0004570	UKBPPP_2023	continuous-IBil-both_sexes-irnt	Indirect bilirubin	Indirect bilirubin	0.198819	0.0146497	5.90994e-42	0.120606	0.0535571	0.0243274	0.212885	0.024079	9.47742e-19	5.90994	-42	2.43274	-2	9.47742	-19		12_112554493_G_GTTTT	12_112554493_G_GTTTT (ENSG00000300851,ENSG00000304788,ENSG00000305447,PTPN11,MIR1302-1,ENSG00000305463,RPL6,ENSG00000305485,HECTD4,ENSG00000257658)				no		FALSE		2	trans-MR, trans-coloc	no	no
GBP1	GBP1_EFO_0004614	UKBPPP_2023	biomarkers-30630-both_sexes-irnt	Apolipoprotein A	Apolipoprotein A	-0.114689	0.0110599	3.40109e-25	-0.0746573	0.0397096	0.0600972	-0.165095	0.0193155	1.2605e-17	3.40109	-25	6.00972	-2	1.2605	-17		12_112554493_G_GTTTT	12_112554493_G_GTTTT (ENSG00000300851,ENSG00000304788,ENSG00000305447,PTPN11,MIR1302-1,ENSG00000305463,RPL6,ENSG00000305485,HECTD4,ENSG00000257658)				no		FALSE		2	trans-MR, trans-coloc	no	no
GBP1	GBP1_EFO_0004735	UKBPPP_2023	biomarkers-30620-both_sexes-irnt	Alanine aminotransferase	Alanine aminotransferase	0.206689	0.0146312	2.60499e-45	0.043575	0.0570551	0.445025	0.179732	0.0223052	7.76549e-16	2.60499	-45	4.45025	-1	7.76549	-16		12_111446804_T_C	12_111446804_T_C (SH2B3,ENSG00000299832,ENSG00000294281,HSPA8P14,PHETA1,LINC02356,RNA5SP373,U7,ENSG00000304623,IFITM3P5)				no		FALSE		2	trans-MR, trans-coloc	no	no
GBP1	GBP1_EFO_0004736	UKBPPP_2023	biomarkers-30650-both_sexes-irnt	Aspartate aminotransferase	Aspartate aminotransferase	0.087171	0.0106172	2.20573e-16	0.00960493	0.0848938	0.909919	0.132668	0.0215985	8.12439e-10	2.20573	-16	9.09919	-1	8.12439	-10		12_112561049_A_G	12_112561049_A_G (ENSG00000300851,ENSG00000304788,ENSG00000305447,MIR1302-1,PTPN11,ENSG00000305463,RPL6,ENSG00000305485,HECTD4,RPH3A)				no		FALSE		2	trans-MR, trans-coloc	no	no
GBP1	GBP1_EFO_0004842	UKBPPP_2023	continuous-30150-both_sexes-irnt	Eosinophill count	Eosinophill count	0.266017	0.0335	2.00892e-15	0.472097	0.16934	0.00530554	0.553418	0.0561229	6.15422e-23	2.00892	-15	5.30554	-3	6.15422	-23		12_112561049_A_G	12_112561049_A_G (ENSG00000300851,ENSG00000304788,ENSG00000305447,MIR1302-1,PTPN11,ENSG00000305463,RPL6,ENSG00000305485,HECTD4,RPH3A)				no		FALSE		2	trans-MR, trans-coloc	no	no
GBP1	GBP1_EFO_0004861	UKBPPP_2023	biomarkers-30810-both_sexes-irnt	Phosphate	Phosphate	0.110134	0.0106298	3.73837e-25	0.114154	0.0414725	0.0059137	0.1404	0.0228492	8.01413e-10	3.73837	-25	5.9137	-3	8.01413	-10		12_112561049_A_G	12_112561049_A_G (ENSG00000300851,ENSG00000304788,ENSG00000305447,MIR1302-1,PTPN11,ENSG00000305463,RPL6,ENSG00000305485,HECTD4,RPH3A)				no		FALSE		2	trans-MR, trans-coloc	no	no
GBP1	GBP1_EFO_0004995	UKBPPP_2023	continuous-23121-both_sexes-irnt	Arm fat-free mass (right)	Arm fat-free mass (right)	-0.0540742	0.00684003	2.66756e-15	-0.0557309	0.0301615	0.0646391	-0.0614454	0.0175933	0.000478439	2.66756	-15	6.46391	-2	4.78439	-4		12_112561049_A_G	12_112561049_A_G (ENSG00000300851,ENSG00000304788,ENSG00000305447,MIR1302-1,PTPN11,ENSG00000305463,RPL6,ENSG00000305485,HECTD4,RPH3A)				no		FALSE		2	trans-MR, trans-coloc	no	no
GBP1	GBP1_EFO_0006336	UKBPPP_2023	continuous-DBP-both_sexes-auto_medadj_irnt, continuous-DBP-both_sexes-combined_medadj_irnt, continuous-DBP-both_sexes-auto_medadj_raw, continuous-DBP-both_sexes-combined_medadj_raw	Diastolic blood pressure, automated reading, adjusted by medication	Diastolic blood pressure, automated reading, adjusted by medication	0.122701	0.0181143	1.25498e-11	0.21591	0.0807308	0.00748538	0.19995	0.0326123	8.72626e-10	1.25498	-11	7.48538	-3	8.72626	-10		12_112561049_A_G	12_112561049_A_G (ENSG00000300851,ENSG00000304788,ENSG00000305447,MIR1302-1,PTPN11,ENSG00000305463,RPL6,ENSG00000305485,HECTD4,RPH3A)				no		TRUE		2	trans-MR, trans-coloc	no	no
GBP1	GBP1_EFO_0007010	UKBPPP_2023	categorical-20003-both_sexes-1140866738, categorical-20003-both_sexes-1141194794, categorical-20003-both_sexes-1140860806	Treatment/medication code	drug use measurement	0.409426	0.0489935	6.44753e-17	0.354732	0.191289	0.0636787	0.566612	0.104427	5.76515e-08	6.44753	-17	6.36787	-2	5.76515	-8		12_112561049_A_G, 12_111553445_A_C, 12_111507648_G_A	12_112561049_A_G (ENSG00000300851,ENSG00000304788,ENSG00000305447,MIR1302-1,PTPN11,ENSG00000305463,RPL6,ENSG00000305485,HECTD4,RPH3A), 12_111553445_A_C (U7,IFITM3P5,ATXN2-AS,ATXN2,PCNPP1,BRAP,ACAD10,SH2B3,ENSG00000299832,ENSG00000294281), 12_111507648_G_A (U7,IFITM3P5,ATXN2-AS,ATXN2,SH2B3,ENSG00000299832,ENSG00000294281,HSPA8P14,PHETA1,LINC02356)				no		TRUE		2	trans-MR, trans-coloc	no	no
GBP1	GBP1_EFO_0007991	UKBPPP_2023	continuous-30210-both_sexes-irnt	Eosinophill percentage	Eosinophill percentage	0.246418	0.0246769	1.75918e-23	0.380757	0.135929	0.00509218	0.412237	0.0472195	2.54155e-18	1.75918	-23	5.09218	-3	2.54155	-18		12_112561049_A_G	12_112561049_A_G (ENSG00000300851,ENSG00000304788,ENSG00000305447,MIR1302-1,PTPN11,ENSG00000305463,RPL6,ENSG00000305485,HECTD4,RPH3A)				no		FALSE		2	trans-MR, trans-coloc	no	no
GBP1	GBP1_EFO_0007993	UKBPPP_2023	continuous-30180-both_sexes-irnt	Lymphocyte percentage	Lymphocyte percentage	0.170222	0.0214791	2.28132e-15	0.149353	0.0815705	0.0671061	0.318047	0.0292821	1.75908e-27	2.28132	-15	6.71061	-2	1.75908	-27		12_112561049_A_G	12_112561049_A_G (ENSG00000300851,ENSG00000304788,ENSG00000305447,MIR1302-1,PTPN11,ENSG00000305463,RPL6,ENSG00000305485,HECTD4,RPH3A)				no		FALSE		2	trans-MR, trans-coloc	no	no
GBP1	GBP1_EFO_0010972	UKBPPP_2023	GCST90025948	Serum phosphate levels	Serum phosphate levels	0.145418	0.0172686	3.7338e-17	0.23742	0.1756	0.17636	0.186769	0.0213311	2.02834e-18	3.7338	-17	1.7636	-1	2.02834	-18		12_112459036_A_AG	12_112459036_A_AG (ENSG00000305447,PTPN11,ENSG00000305463,RPL6,ENSG00000305485,HECTD4,ENSG00000304788,ENSG00000300851,ENSG00000257658,RPL7AP60)				no		FALSE		2	trans-MR, trans-coloc	no	no
GBP1	GBP1_EFO_1001375	UKBPPP_2023	phecode-411-both_sexes	Ischemic Heart Disease	Ischemic Heart Disease	0.260002	0.0345237	5.03074e-14	0.257938	0.133732	0.0537592	0.352913	0.0773598	5.06752e-06	5.03074	-14	5.37592	-2	5.06752	-6		12_112561049_A_G	12_112561049_A_G (ENSG00000300851,ENSG00000304788,ENSG00000305447,MIR1302-1,PTPN11,ENSG00000305463,RPL6,ENSG00000305485,HECTD4,RPH3A)				no		FALSE		2	trans-MR, trans-coloc	no	no
GBP1	GBP1_Essential hypertension	UKBPPP_2023	phecode-401.1-both_sexes	Essential hypertension	Essential hypertension	0.257199	0.0268508	9.8163e-22	0.192962	0.103834	0.0631151	0.232829	0.0555881	2.80844e-05	9.8163	-22	6.31151	-2	2.80844	-5		12_112561049_A_G	12_112561049_A_G (ENSG00000300851,ENSG00000304788,ENSG00000305447,MIR1302-1,PTPN11,ENSG00000305463,RPL6,ENSG00000305485,HECTD4,RPH3A)				no		FALSE		2	trans-MR, trans-coloc	no	no
GBP1	GBP1_Ever smoked	UKBPPP_2023	categorical-20160-both_sexes-20160	Ever smoked	Ever smoked	0.200482	0.023773	3.36407e-17	0.16191	0.0572645	0.00469266	0.174065	0.0333952	1.86526e-07	3.36407	-17	4.69266	-3	1.86526	-7		12_112561049_A_G	12_112561049_A_G (ENSG00000300851,ENSG00000304788,ENSG00000305447,MIR1302-1,PTPN11,ENSG00000305463,RPL6,ENSG00000305485,HECTD4,RPH3A)				no		FALSE		2	trans-MR, trans-coloc	no	no
GBP1	GBP1_HMG CoA reductase inhibitor|statin	UKBPPP_2023	prescriptions-HMG_CoA_reductase_inhibitor|statin-both_sexes	HMG CoA reductase inhibitor|statin	HMG CoA reductase inhibitor|statin	0.215798	0.0296901	3.63934e-13	0.161295	0.0871613	0.064236	0.245748	0.0437371	1.92325e-08	3.63934	-13	6.4236	-2	1.92325	-8		12_111553445_A_C	12_111553445_A_C (U7,IFITM3P5,ATXN2-AS,ATXN2,PCNPP1,BRAP,ACAD10,SH2B3,ENSG00000299832,ENSG00000294281)				no		FALSE		2	trans-MR, trans-coloc	no	no
GBP1	GBP1_Hypertension, essential	UKBPPP_2023	I9_HYPTENSESS	Hypertension, essential	Hypertension, essential	0.186904	0.0258675	4.99469e-13	0.226551	0.128017	0.0767791	0.173086	0.0651803	0.00791922	4.99469	-13	7.67791	-2	7.91922	-3		12_112554493_G_GTTTT	12_112554493_G_GTTTT (ENSG00000300851,ENSG00000304788,ENSG00000305447,PTPN11,MIR1302-1,ENSG00000305463,RPL6,ENSG00000305485,HECTD4,ENSG00000257658)				no		FALSE		2	trans-MR, trans-coloc	no	no
GBP1	GBP1_Illnesses of siblings	UKBPPP_2023	categorical-20111-both_sexes-100	Illnesses of siblings	Illnesses of siblings	-0.164224	0.0233267	1.91973e-12	-0.14377	0.0869335	0.0981703	-0.186162	0.053521	0.00050462	1.91973	-12	9.81703	-2	5.0462	-4		12_112561049_A_G	12_112561049_A_G (ENSG00000300851,ENSG00000304788,ENSG00000305447,MIR1302-1,PTPN11,ENSG00000305463,RPL6,ENSG00000305485,HECTD4,RPH3A)				no		FALSE		2	trans-MR, trans-coloc	no	no
GBP1	GBP1_Impedance of arm (right)	UKBPPP_2023	continuous-23109-both_sexes-irnt	Impedance of arm (right)	Impedance of arm (right)	0.0586052	0.0076651	2.07785e-14	0.0522068	0.0290649	0.07246	0.0770405	0.0183345	2.64643e-05	2.07785	-14	7.246	-2	2.64643	-5		12_112561049_A_G	12_112561049_A_G (ENSG00000300851,ENSG00000304788,ENSG00000305447,MIR1302-1,PTPN11,ENSG00000305463,RPL6,ENSG00000305485,HECTD4,RPH3A)				no		FALSE		2	trans-MR, trans-coloc	no	no
GBP1	GBP1_Ischaemic heart disease, wide definition	UKBPPP_2023	I9_IHD	Ischaemic heart disease, wide definition	Ischaemic heart disease, wide definition	0.243211	0.0300146	5.35762e-16	0.226913	0.0999498	0.0231911	0.242523	0.0577284	2.6562e-05	5.35762	-16	2.31911	-2	2.6562	-5		12_112459036_A_AG	12_112459036_A_AG (ENSG00000305447,PTPN11,ENSG00000305463,RPL6,ENSG00000305485,HECTD4,ENSG00000304788,ENSG00000300851,ENSG00000257658,RPL7AP60)				no		FALSE		2	trans-MR, trans-coloc	no	no
GBP1	GBP1_Long-standing illness, disability or infirmity	UKBPPP_2023	categorical-2188-both_sexes-2188	Long-standing illness, disability or infirmity	Long-standing illness, disability or infirmity	0.151341	0.0210132	5.92608e-13	0.202953	0.0628552	0.00124269	0.20088	0.0339305	3.2127e-09	5.92608	-13	1.24269	-3	3.2127	-9		12_112561049_A_G	12_112561049_A_G (ENSG00000300851,ENSG00000304788,ENSG00000305447,MIR1302-1,PTPN11,ENSG00000305463,RPL6,ENSG00000305485,HECTD4,RPH3A)				no		FALSE		2	trans-MR, trans-coloc	no	no
GBP1	GBP1_Mean sphered cell volume	UKBPPP_2023	continuous-30270-both_sexes-irnt	Mean sphered cell volume	Mean sphered cell volume	-0.179549	0.0149698	3.81761e-33	-0.0945312	0.0929421	0.309107	-0.168759	0.0205212	1.97428e-16	3.81761	-33	3.09107	-1	1.97428	-16		12_124827879_G_C	12_124827879_G_C (SCARB1,ENSG00000287242,ENSG00000302981,ENSG00000294609,RNU6-927P,ENSG00000289940,UBC,ENSG00000301546,MIR5188,ENSG00000297099)				no		FALSE		2	trans-MR, trans-coloc	no	no
GBP1	GBP1_Medication for cholesterol, blood pressure or diabetes	UKBPPP_2023	categorical-6177-both_sexes-100	Medication for cholesterol, blood pressure or diabetes	Medication for cholesterol, blood pressure or diabetes	-0.195342	0.0319089	9.24907e-10	-0.179121	0.109594	0.102175	-0.292856	0.0587898	6.31204e-07	9.24907	-10	1.02175	-1	6.31204	-7		12_111553445_A_C	12_111553445_A_C (U7,IFITM3P5,ATXN2-AS,ATXN2,PCNPP1,BRAP,ACAD10,SH2B3,ENSG00000299832,ENSG00000294281)				no		FALSE		2	trans-MR, trans-coloc	no	no
GBP1	GBP1_Medication for cholesterol, blood pressure, diabetes, or take exogenous hormones	UKBPPP_2023	categorical-6153-both_sexes-2	Medication for cholesterol, blood pressure, diabetes, or take exogenous hormones	Medication for cholesterol, blood pressure, diabetes, or take exogenous hormones	0.326117	0.0447861	3.29729e-13	0.399271	0.131895	0.00246831	0.391818	0.0758954	2.43537e-07	3.29729	-13	2.46831	-3	2.43537	-7	1_88507146_T_A	12_112561049_A_G	12_112561049_A_G (ENSG00000300851,ENSG00000304788,ENSG00000305447,MIR1302-1,PTPN11,ENSG00000305463,RPL6,ENSG00000305485,HECTD4,RPH3A)				no		FALSE		5	cis-MR, trans-MR, mixed-MR, cis-coloc, trans-coloc	no	no
GBP1	GBP1_Myocardial infarction, strict	UKBPPP_2023	I9_MI_STRICT	Myocardial infarction, strict	Myocardial infarction, strict	0.291014	0.0437483	2.89132e-11	0.229892	0.144543	0.111726	0.286852	0.08577	0.000824519	2.89132	-11	1.11726	-1	8.24519	-4		12_112459036_A_AG	12_112459036_A_AG (ENSG00000305447,PTPN11,ENSG00000305463,RPL6,ENSG00000305485,HECTD4,ENSG00000304788,ENSG00000300851,ENSG00000257658,RPL7AP60)				no		FALSE		2	trans-MR, trans-coloc	no	no
GBP1	GBP1_Operation code	UKBPPP_2023	categorical-20004-both_sexes-1478	Operation code	Operation code	0.190293	0.026484	6.70973e-13	0.172944	0.0681719	0.0111846	0.294734	0.0435834	1.35609e-11	6.70973	-13	1.11846	-2	1.35609	-11		12_112561049_A_G	12_112561049_A_G (ENSG00000300851,ENSG00000304788,ENSG00000305447,MIR1302-1,PTPN11,ENSG00000305463,RPL6,ENSG00000305485,HECTD4,RPH3A)				no		FALSE		2	trans-MR, trans-coloc	no	no
GBP1	GBP1_Pre-eclampsia	UKBPPP_2023	O15_PREECLAMPS	Pre-eclampsia	Pre-eclampsia	0.570238	0.093104	9.08302e-10	0.234516	0.196362	0.232357	0.486958	0.135054	0.000311361	9.08302	-10	2.32357	-1	3.11361	-4		12_111439498_C_A	12_111439498_C_A (SH2B3,ENSG00000299832,ENSG00000294281,HSPA8P14,PHETA1,LINC02356,RNA5SP373,ENSG00000304623,U7,MIR6760)				no		FALSE		2	trans-MR, trans-coloc	no	no
GBP1	GBP1_Reimbursement for rheumatic diseases	UKBPPP_2023	K11_REIMB_202	Reimbursement for rheumatic diseases	Reimbursement for rheumatic diseases	0.383117	0.0431129	6.31475e-19	0.246028	0.178752	0.168709	0.40827	0.0997917	4.29116e-05	6.31475	-19	1.68709	-1	4.29116	-5		12_112554493_G_GTTTT	12_112554493_G_GTTTT (ENSG00000300851,ENSG00000304788,ENSG00000305447,PTPN11,MIR1302-1,ENSG00000305463,RPL6,ENSG00000305485,HECTD4,ENSG00000257658)				no		FALSE		2	trans-MR, trans-coloc	no	no
GBP1	GBP1_Status post-ami	UKBPPP_2023	I9_POSTAMI	Status post-ami	Status post-ami	0.812307	0.13065	5.05451e-10	0.130371	0.235606	0.580029	0.789475	0.169027	3.00148e-06	5.05451	-10	5.80029	-1	3.00148	-6		12_111439498_C_A	12_111439498_C_A (SH2B3,ENSG00000299832,ENSG00000294281,HSPA8P14,PHETA1,LINC02356,RNA5SP373,ENSG00000304623,U7,MIR6760)				no		FALSE		2	trans-MR, trans-coloc	no	no
GBP1	GBP1_Taking other prescription medications	UKBPPP_2023	categorical-2492-both_sexes-2492	Taking other prescription medications	Taking other prescription medications	0.154416	0.0197931	6.11696e-15	0.177532	0.0883545	0.0445041	0.138707	0.0435731	0.00145597	6.11696	-15	4.45041	-2	1.45597	-3		12_112561049_A_G	12_112561049_A_G (ENSG00000300851,ENSG00000304788,ENSG00000305447,MIR1302-1,PTPN11,ENSG00000305463,RPL6,ENSG00000305485,HECTD4,RPH3A)				no		FALSE		2	trans-MR, trans-coloc	no	no
GBP1	GBP1_aspirin	UKBPPP_2023	prescriptions-aspirin-both_sexes	aspirin	aspirin	0.246308	0.0360242	8.07058e-12	0.27195	0.107728	0.0115887	0.342266	0.0690844	7.25844e-07	8.07058	-12	1.15887	-2	7.25844	-7		12_112554493_G_GTTTT	12_112554493_G_GTTTT (ENSG00000300851,ENSG00000304788,ENSG00000305447,PTPN11,MIR1302-1,ENSG00000305463,RPL6,ENSG00000305485,HECTD4,ENSG00000257658)				no		FALSE		2	trans-MR, trans-coloc	no	no
GBP1	GBP1_atenolol	UKBPPP_2023	prescriptions-atenolol-both_sexes	atenolol	atenolol	0.313052	0.0479271	6.49681e-11	0.319477	0.151839	0.0353737	0.490631	0.0924823	1.12589e-07	6.49681	-11	3.53737	-2	1.12589	-7		12_112561049_A_G	12_112561049_A_G (ENSG00000300851,ENSG00000304788,ENSG00000305447,MIR1302-1,PTPN11,ENSG00000305463,RPL6,ENSG00000305485,HECTD4,RPH3A)				no		FALSE		2	trans-MR, trans-coloc	no	no
GBP1	GBP1_glyceryl trinitrate	UKBPPP_2023	prescriptions-glyceryl_trinitrate-both_sexes	glyceryl trinitrate	glyceryl trinitrate	0.521431	0.0632907	1.74128e-16	0.510627	0.136868	0.000190874	0.531929	0.0855451	5.03159e-10	1.74128	-16	1.90874	-4	5.03159	-10		12_112554493_G_GTTTT	12_112554493_G_GTTTT (ENSG00000300851,ENSG00000304788,ENSG00000305447,PTPN11,MIR1302-1,ENSG00000305463,RPL6,ENSG00000305485,HECTD4,ENSG00000257658)				no		FALSE		2	trans-MR, trans-coloc	no	no
GBP1	GBP1_isosorbide mononitrate	UKBPPP_2023	prescriptions-isosorbide_mononitrate-both_sexes	isosorbide mononitrate	isosorbide mononitrate	0.781674	0.112961	4.52041e-12	0.64069	0.250647	0.010584	0.898985	0.153409	4.62742e-09	4.52041	-12	1.0584	-2	4.62742	-9		12_111553445_A_C	12_111553445_A_C (U7,IFITM3P5,ATXN2-AS,ATXN2,PCNPP1,BRAP,ACAD10,SH2B3,ENSG00000299832,ENSG00000294281)				no		FALSE		2	trans-MR, trans-coloc	no	no
GBP1	GBP1_nitrate |anti-anginal agent|anti-hypertensive	UKBPPP_2023	prescriptions-nitrate_|anti-anginal_agent|anti-hypertensive-both_sexes	nitrate |anti-anginal agent|anti-hypertensive	nitrate |anti-anginal agent|anti-hypertensive	0.508374	0.061639	1.61599e-16	0.510219	0.133919	0.000139014	0.525214	0.0828351	2.29043e-10	1.61599	-16	1.39014	-4	2.29043	-10		12_111553445_A_C	12_111553445_A_C (U7,IFITM3P5,ATXN2-AS,ATXN2,PCNPP1,BRAP,ACAD10,SH2B3,ENSG00000299832,ENSG00000294281)				no		FALSE		2	trans-MR, trans-coloc	no	no
GBP1	GBP1_ramipril	UKBPPP_2023	prescriptions-ramipril-both_sexes	ramipril	ramipril	0.290985	0.0400055	3.49994e-13	0.348335	0.104069	0.000816474	0.412855	0.0638723	1.02137e-10	3.49994	-13	8.16474	-4	1.02137	-10		12_111553445_A_C	12_111553445_A_C (U7,IFITM3P5,ATXN2-AS,ATXN2,PCNPP1,BRAP,ACAD10,SH2B3,ENSG00000299832,ENSG00000294281)				no		FALSE		2	trans-MR, trans-coloc	no	no
GBP1	GBP1_selective beta1 antagonist|beta blocker	UKBPPP_2023	prescriptions-selective_beta1_antagonist|beta_blocker-both_sexes	selective beta1 antagonist|beta blocker	selective beta1 antagonist|beta blocker	0.300135	0.0387558	9.61475e-15	0.362407	0.13588	0.0076506	0.381591	0.0876197	1.33015e-05	9.61475	-15	7.6506	-3	1.33015	-5		12_112561049_A_G	12_112561049_A_G (ENSG00000300851,ENSG00000304788,ENSG00000305447,MIR1302-1,PTPN11,ENSG00000305463,RPL6,ENSG00000305485,HECTD4,RPH3A)				no		FALSE		2	trans-MR, trans-coloc	no	no
GBP4	GBP4_EFO_0004532	UKBPPP_2023	biomarkers-30730-both_sexes-irnt	Gamma glutamyltransferase	Gamma glutamyltransferase	-0.0165676	0.00261781	2.47072e-10	-0.010686	0.00614412	0.0819966	-0.0204188	0.00429509	1.99459e-06	2.47072	-10	8.19966	-2	1.99459	-6							no	0.224822	FALSE	genetic_association	1	mixed-MR	no	no
GBP4	GBP4_Height, inverse-rank normalized	UKBPPP_2023	HEIGHT_IRN	Height, inverse-rank normalized	Height, inverse-rank normalized	-0.0128841	0.00184636	2.99235e-12	-0.00884048	0.00454548	0.0517875	-0.0128413	0.00267203	1.5412e-06	2.99235	-12	5.17875	-2	1.5412	-6			1_88016323_A_G (ENSG00000295677,ENSG00000295729,ENSG00000296201,ENSG00000296185,ENSG00000270507,ENSG00000300176,ENSG00000306560,ENSG00000286758,RN7SL583P,ENSG00000230053)				no		FALSE		2	cis-MR, mixed-MR	no	no
GCC1	GCC1_D001791	UKBPPP_2023	GCST90002357, GCST90002402, GCST004603, GCST90002395, GCST004599, GCST90002401, GCST004607	Platelet count	Blood Platelet Disorders	1.19257	0.0711564	4.79962e-63	1.45022	0.817527	0.076077	1.32978	0.10264	2.17992e-38	4.79962	-63	7.6077	-2	2.17992	-38		3_56815721_T_C, 8_105569300_A_T	3_56815721_T_C (ENSG00000298507,ARHGEF3,ENSG00000296096,ARHGEF3-AS1,TASOR,ENSG00000307053,SPATA12,CCDC66,ENSG00000272202,ENSG00000297895), 8_105569300_A_T (ENSG00000254141,ENSG00000253420,RPL12P24,ENSG00000294727,ZFPM2,ENSG00000253526,ENSG00000243171,Y_RNA,TMCC1P1,LINC03084)				no		TRUE		3	trans-MR, mixed-MR, trans-coloc	no	no
GCC1	GCC1_D006402	UKBPPP_2023	GCST004626	Myeloid white cell count	Hematologic Diseases	0.306787	0.0463063	3.46887e-11	-0.121336	0.49617	0.806809	0.226764	0.055053	3.80514e-05	3.46887	-11	8.06809	-1	3.80514	-5		2_27375230_T_C	2_27375230_T_C (SNX17,EIF2B4,ZNF513,GTF3C2-AS2,FTH1P3,GTF3C2,ENSG00000295811,ENSG00000298520,PPM1G,GTF3C2-AS1)				no		FALSE		3	trans-MR, mixed-MR, trans-coloc	no	no
GCC1	GCC1_D007970	UKBPPP_2023	GCST90002407, GCST90002374, GCST004610	White blood cell count	Leukopenia	0.296036	0.0321035	2.93529e-20	-0.409714	0.363154	0.259232	0.216002	0.0380257	1.34354e-08	2.93529	-20	2.59232	-1	1.34354	-8		2_27375230_T_C	2_27375230_T_C (SNX17,EIF2B4,ZNF513,GTF3C2-AS2,FTH1P3,GTF3C2,ENSG00000295811,ENSG00000298520,PPM1G,GTF3C2-AS1)				no		TRUE		3	trans-MR, mixed-MR, trans-coloc	no	no
GCC1	GCC1_D008218	UKBPPP_2023	GCST004627, GCST90002316, GCST90002388	Lymphocyte count	Lymphocytosis	0.221345	0.0285532	9.04569e-15							9.04569	-15	0	0	0	0		3_56815721_T_C	3_56815721_T_C (ENSG00000298507,ARHGEF3,ENSG00000296096,ARHGEF3-AS1,TASOR,ENSG00000307053,SPATA12,CCDC66,ENSG00000272202,ENSG00000297895)				no		TRUE		3	trans-MR, mixed-MR, trans-coloc	no	no
GCC1	GCC1_D008232	UKBPPP_2023	GCST004625	Monocyte count	Lymphoproliferative Disorders	0.199918	0.0304901	5.49607e-11	0.0373762	0.469235	0.936513	0.173302	0.0401339	1.57385e-05	5.49607	-11	9.36513	-1	1.57385	-5		5_132373340_T_TAATA	5_132373340_T_TAATA (MIR3936HG,SLC22A5,MIR3936,CARINH,LINC02863,ENSG00000298170,SLC22A4,Y_RNA,PDLIM4,IRF1)				no		FALSE		3	trans-MR, mixed-MR, trans-coloc	no	no
GCC1	GCC1_D009503	UKBPPP_2023	GCST90002351, GCST90002398	Neutrophil count	Neutropenia	0.304744	0.0306179	2.44366e-23							2.44366	-23	0	0	0	0		2_27375230_T_C	2_27375230_T_C (SNX17,EIF2B4,ZNF513,GTF3C2-AS2,FTH1P3,GTF3C2,ENSG00000295811,ENSG00000298520,PPM1G,GTF3C2-AS1)				no		TRUE		3	trans-MR, mixed-MR, trans-coloc	no	no
GCC1	GCC1_D013921	UKBPPP_2023	GCST90002363	Red blood cell count	Thrombocytopenia	0.121156	0.018376	4.30474e-11	0.0876344	0.228057	0.700781	0.0726891	0.0297412	0.0145232	4.30474	-11	7.00781	-1	1.45232	-2		2_27375230_T_C	2_27375230_T_C (SNX17,EIF2B4,ZNF513,GTF3C2-AS2,FTH1P3,GTF3C2,ENSG00000295811,ENSG00000298520,PPM1G,GTF3C2-AS1)				no		FALSE		3	trans-MR, mixed-MR, trans-coloc	no	no
GCC1	GCC1_EFO_0002950	UKBPPP_2023	icd10-Z34-both_sexes	Z34 Supervision of normal pregnancy	Z34 Supervision of normal pregnancy	1.49549	0.202289	1.43737e-13	0.0378529	1.53172	0.980284	1.67421	0.292639	1.05851e-08	1.43737	-13	9.80284	-1	1.05851	-8		17_29518756_C_T	17_29518756_C_T (ABHD15-AS1,ABHD15,ENSG00000290082,TP53I13,ENSG00000264290,GIT1,RNU6-1034P,ENSG00000264647,ANKRD13B,RNU6-711P)				no		FALSE		3	trans-MR, mixed-MR, trans-coloc	no	no
GCC1	GCC1_EFO_0004587	UKBPPP_2023	continuous-30120-both_sexes-irnt	Lymphocyte count	Lymphocyte count	0.183249	0.0242614	4.24948e-14	0.14964	0.384715	0.697304	0.216607	0.0307592	1.89455e-12	4.24948	-14	6.97304	-1	1.89455	-12		3_56815721_T_C	3_56815721_T_C (ENSG00000298507,ARHGEF3,ENSG00000296096,ARHGEF3-AS1,TASOR,ENSG00000307053,SPATA12,CCDC66,ENSG00000272202,ENSG00000297895)				no		FALSE		3	trans-MR, mixed-MR, trans-coloc	no	no
GCC1	GCC1_EFO_0004833	UKBPPP_2023	continuous-30140-both_sexes-irnt	Neutrophill count	Neutrophill count	0.283127	0.0288869	1.11236e-22	-0.016792	0.420122	0.968118	0.232746	0.0383478	1.28447e-09	1.11236	-22	9.68118	-1	1.28447	-9		2_27375230_T_C	2_27375230_T_C (SNX17,EIF2B4,ZNF513,GTF3C2-AS2,FTH1P3,GTF3C2,ENSG00000295811,ENSG00000298520,PPM1G,GTF3C2-AS1)				no		FALSE		3	trans-MR, mixed-MR, trans-coloc	no	no
GCC1	GCC1_EFO_0004861	UKBPPP_2023	biomarkers-30810-both_sexes-irnt	Phosphate	Phosphate	0.190904	0.0251111	2.90803e-14	-0.0451931	0.208268	0.828213	0.0356658	0.0379916	0.347843	2.90803	-14	8.28213	-1	3.47843	-1		8_105569300_A_T	8_105569300_A_T (ENSG00000254141,ENSG00000253420,RPL12P24,ENSG00000294727,ZFPM2,ENSG00000253526,ENSG00000243171,Y_RNA,TMCC1P1,LINC03084)				no		FALSE		3	trans-MR, mixed-MR, trans-coloc	no	no
GCC1	GCC1_EFO_0007985	UKBPPP_2023	continuous-30090-both_sexes-irnt	Platelet crit	Platelet crit	0.279016	0.0273589	2.0165e-24	0.0381862	0.518745	0.941319	0.338878	0.0378247	3.27134e-19	2.0165	-24	9.41319	-1	3.27134	-19		3_56815721_T_C	3_56815721_T_C (ENSG00000298507,ARHGEF3,ENSG00000296096,ARHGEF3-AS1,TASOR,ENSG00000307053,SPATA12,CCDC66,ENSG00000272202,ENSG00000297895)				no		FALSE		3	trans-MR, mixed-MR, trans-coloc	no	no
GCC1	GCC1_EFO_0009188	UKBPPP_2023	continuous-30070-both_sexes-irnt	Red blood cell (erythrocyte) distribution width	Red blood cell (erythrocyte) distribution width	-0.201245	0.0271442	1.22619e-13	0.36204	0.215098	0.0923476	-0.143289	0.0352106	4.71199e-05	1.22619	-13	9.23476	-2	4.71199	-5		2_27375230_T_C	2_27375230_T_C (SNX17,EIF2B4,ZNF513,GTF3C2-AS2,FTH1P3,GTF3C2,ENSG00000295811,ENSG00000298520,PPM1G,GTF3C2-AS1)				no	0.0406088	FALSE	genetic_association	3	trans-MR, mixed-MR, trans-coloc	no	no
GCC1	GCC1_EFO_0009682	UKBPPP_2023	icd10-O32-both_sexes	O32 Maternal care for known or suspected malpresentation of foetus	O32 Maternal care for known or suspected malpresentation of foetus	2.31723	0.194465	9.78258e-33	-0.284574	2.22715	0.898327	1.89991	0.273009	3.42348e-12	9.78258	-33	8.98327	-1	3.42348	-12		10_63433569_CTCTTT_C	10_63433569_CTCTTT_C (JMJD1C-AS2,PRELID1P3,JMJD1C-AS1,JMJD1C,ENSG00000224412,MIR1296,ENSG00000270421,REEP3,ENSG00000307521,ENSG00000286373)				no	0.146698	FALSE	genetic_association	3	trans-MR, mixed-MR, trans-coloc	no	no
GCC1	GCC1_HP_0025328	UKBPPP_2023	icd10-O46-both_sexes	O46 Antepartum haemorrhage, not elsewhere classified	O46 Antepartum haemorrhage, not elsewhere classified	1.70595	0.190219	3.00926e-19	-0.148833	1.50532	0.92124	1.55552	0.251351	6.06783e-10	3.00926	-19	9.2124	-1	6.06783	-10		5_132373340_T_TAATA	5_132373340_T_TAATA (MIR3936HG,SLC22A5,MIR3936,CARINH,LINC02863,ENSG00000298170,SLC22A4,Y_RNA,PDLIM4,IRF1)				no		FALSE		3	trans-MR, mixed-MR, trans-coloc	no	no
GCG	GCG_CHEBI_5001	UKBPPP_2023	categorical-20003-both_sexes-1140861954	Treatment/medication code	fenofibrate	3.03957	0.441348	5.69755e-12	7.88022	4.1157	0.0555344	3.49498	0.619113	1.6504e-08	5.69755	-12	5.55344	-2	1.6504	-8		11_116778201_G_C	11_116778201_G_C (BUD13-DT,BUD13,ZPR1,APOA5,LNC-RHL1,ENSG00000305923,ENSG00000285513,APOA4,ENSG00000308823,APOC3)				no		FALSE		3	trans-MR, mixed-MR, trans-coloc	no	no
GCG	GCG_CHEBI_9150	UKBPPP_2023	categorical-20003-both_sexes-1140861958	Treatment/medication code	simvastatin	0.727359	0.0890926	3.23884e-16	-1.85061	1.26067	0.142116	0.518485	0.113976	5.38809e-06	3.23884	-16	1.42116	-1	5.38809	-6		2_27508073_T_C	2_27508073_T_C (GCKR,FNDC4,ENSG00000306717,IFT172,SPATA31H1,RNU6-986P,ENSG00000235267,KRTCAP3,ZNF512,NRBP1)				no		FALSE		3	trans-MR, mixed-MR, trans-coloc	no	no
GCG	GCG_D000740	UKBPPP_2023	GCST90002391, GCST004605	Mean corpuscular hemoglobin concentration	Anemia	0.295907	0.0334052	8.13887e-19	0.175392	0.330912	0.596093	0.27235	0.0379788	7.44061e-13	8.13887	-19	5.96093	-1	7.44061	-13		11_116778201_G_C	11_116778201_G_C (BUD13-DT,BUD13,ZPR1,APOA5,LNC-RHL1,ENSG00000305923,ENSG00000285513,APOA4,ENSG00000308823,APOC3)				no		TRUE		3	trans-MR, mixed-MR, trans-coloc	no	no
GCG	GCG_D001791	UKBPPP_2023	GCST90002401, GCST90002346, GCST004603	Platelet distribution width	Blood Platelet Disorders	0.311112	0.0317806	1.25075e-22	0.413263	0.46237	0.371433	0.229761	0.0397673	7.57569e-09	1.25075	-22	3.71433	-1	7.57569	-9		11_116778201_G_C, 2_27508073_T_C	11_116778201_G_C (BUD13-DT,BUD13,ZPR1,APOA5,LNC-RHL1,ENSG00000305923,ENSG00000285513,APOA4,ENSG00000308823,APOC3), 2_27508073_T_C (GCKR,FNDC4,ENSG00000306717,IFT172,SPATA31H1,RNU6-986P,ENSG00000235267,KRTCAP3,ZNF512,NRBP1)				no		TRUE		3	trans-MR, mixed-MR, trans-coloc	no	no
GCG	GCG_D002318	UKBPPP_2023	GCST90038595	Cardiovascular disease	Cardiovascular Diseases	0.153967	0.0131557	1.22352e-31	-0.157024	0.152756	0.303977	0.0991089	0.0164033	1.52203e-09	1.22352	-31	3.03977	-1	1.52203	-9		11_116778201_G_C	11_116778201_G_C (BUD13-DT,BUD13,ZPR1,APOA5,LNC-RHL1,ENSG00000305923,ENSG00000285513,APOA4,ENSG00000308823,APOC3)				no	0.0705652	FALSE	genetic_association, literature	3	trans-MR, mixed-MR, trans-coloc	no	no
GCG	GCG_D003324	UKBPPP_2023	GCST005195	Coronary artery disease	Coronary Artery Disease	0.44387	0.0724932	9.18743e-10	-1.26645	1.40732	0.368174	0.253962	0.0952583	0.00767525	9.18743	-10	3.68174	-1	7.67525	-3		11_116778201_G_C	11_116778201_G_C (BUD13-DT,BUD13,ZPR1,APOA5,LNC-RHL1,ENSG00000305923,ENSG00000285513,APOA4,ENSG00000308823,APOC3)				no		FALSE		3	trans-MR, mixed-MR, trans-coloc	no	no
GCG	GCG_D003424	UKBPPP_2023	GCST003044	Crohn's disease	Crohn Disease	2.25066	0.274202	2.24861e-16							2.24861	-16	0	0	0	0		19_48702915_C_T	19_48702915_C_T (FUT2,MAMSTR,SEC1P,NTN5,ENSG00000306119,RASIP1,IZUMO1,FUT1,FGF21,CA11)				no		FALSE	literature, rna_expression	3	trans-MR, mixed-MR, trans-coloc	no	no
GCG	GCG_D006402	UKBPPP_2023	GCST90002382	Eosinophil percentage of white cells	Hematologic Diseases	-0.277601	0.0227117	2.3481e-34	-0.464024	0.132667	0.000469355	-0.258719	0.0294367	1.50884e-18	2.3481	-34	4.69355	-4	1.50884	-18		11_116778201_G_C	11_116778201_G_C (BUD13-DT,BUD13,ZPR1,APOA5,LNC-RHL1,ENSG00000305923,ENSG00000285513,APOA4,ENSG00000308823,APOC3)				no	0.0358659	FALSE	genetic_association	3	trans-MR, mixed-MR, trans-coloc	no	no
GCG	GCG_D006937	UKBPPP_2023	GCST90038690, GCST002221, GCST000760, GCST005065	High cholesterol	Hypercholesterolemia	0.193824	0.0152097	3.38951e-37	-0.270154	0.202743	0.182698	0.164548	0.0183912	3.64923e-19	3.38951	-37	1.82698	-1	3.64923	-19		11_116778201_G_C, 19_44915704_T_C, 19_44908822_C_T	11_116778201_G_C (BUD13-DT,BUD13,ZPR1,APOA5,LNC-RHL1,ENSG00000305923,ENSG00000285513,APOA4,ENSG00000308823,APOC3), 19_44915704_T_C (APOC1,APOE,APOC1P1,APOC1P1,TOMM40,ENSG00000267282,APOC4,APOC2,ENSG00000267114,CLPTM1), 19_44908822_C_T (APOE,APOC1,APOC1P1,TOMM40,ENSG00000267282,APOC1P1,APOC4,APOC2,ENSG00000267114,CLPTM1)				no		TRUE	literature	3	trans-MR, mixed-MR, trans-coloc	no	no
GCG	GCG_D008078	UKBPPP_2023	GCST90002412, RX_STATIN	Low density lipoprotein cholesterol levels	Cholesterol, LDL	0.99518	0.078046	3.07044e-37	-4.1172	2.03108	0.0426518	0.899601	0.0927937	3.17779e-22	3.07044	-37	4.26518	-2	3.17779	-22		11_116778201_G_C, 2_27508073_T_C	11_116778201_G_C (BUD13-DT,BUD13,ZPR1,APOA5,LNC-RHL1,ENSG00000305923,ENSG00000285513,APOA4,ENSG00000308823,APOC3), 2_27508073_T_C (GCKR,FNDC4,ENSG00000306717,IFT172,SPATA31H1,RNU6-986P,ENSG00000235267,KRTCAP3,ZNF512,NRBP1)				no		TRUE		3	trans-MR, mixed-MR, trans-coloc	no	no
GCG	GCG_D008659	UKBPPP_2023	E4_METABOLIA	Metabolic disorders	Metabolic Diseases	0.596124	0.0763305	5.72933e-15	-1.10631	1.21817	0.363785	0.502372	0.095635	1.49634e-07	5.72933	-15	3.63785	-1	1.49634	-7		11_116778201_G_C	11_116778201_G_C (BUD13-DT,BUD13,ZPR1,APOA5,LNC-RHL1,ENSG00000305923,ENSG00000285513,APOA4,ENSG00000308823,APOC3)				no		FALSE		3	trans-MR, mixed-MR, trans-coloc	no	no
GCG	GCG_D015212	UKBPPP_2023	GCST003043, GCST004131	Inflammatory bowel disease	Inflammatory Bowel Diseases	1.5139	0.20305	8.93528e-14							8.93528	-14	0	0	0	0		19_48702915_C_T, 2_27508073_T_C	19_48702915_C_T (FUT2,MAMSTR,SEC1P,NTN5,ENSG00000306119,RASIP1,IZUMO1,FUT1,FGF21,CA11), 2_27508073_T_C (GCKR,FNDC4,ENSG00000306717,IFT172,SPATA31H1,RNU6-986P,ENSG00000235267,KRTCAP3,ZNF512,NRBP1)				no		TRUE	literature	3	trans-MR, mixed-MR, trans-coloc	no	no
GCG	GCG_D015228	UKBPPP_2023	GCST005073	Triglyceride levels	Hypertriglyceridemia	1.19582	0.15882	5.0971e-14	3.00451	0.86096	0.00048353	1.31817	0.193796	1.03281e-11	5.0971	-14	4.8353	-4	1.03281	-11		11_116778201_G_C	11_116778201_G_C (BUD13-DT,BUD13,ZPR1,APOA5,LNC-RHL1,ENSG00000305923,ENSG00000285513,APOA4,ENSG00000308823,APOC3)				no		FALSE		3	trans-MR, mixed-MR, trans-coloc	no	no
GCG	GCG_D050171	UKBPPP_2023	E4_LIPOPROT	Disorders of lipoprotein metabolism and other lipidaemias	Dyslipidemias	0.522797	0.0750355	3.23027e-12	-1.50244	1.79254	0.40194	0.632414	0.122519	2.44623e-07	3.23027	-12	4.0194	-1	2.44623	-7		11_116778201_G_C	11_116778201_G_C (BUD13-DT,BUD13,ZPR1,APOA5,LNC-RHL1,ENSG00000305923,ENSG00000285513,APOA4,ENSG00000308823,APOC3)				no		FALSE		3	trans-MR, mixed-MR, trans-coloc	no	no
GCG	GCG_Disorders of lipoid metabolism	UKBPPP_2023	phecode-272-both_sexes	Disorders of lipoid metabolism	Disorders of lipoid metabolism	1.25906	0.129789	2.9915e-22	-1.81817	1.42888	0.203217	0.521117	0.131393	7.30609e-05	2.9915	-22	2.03217	-1	7.30609	-5		2_27508073_T_C	2_27508073_T_C (GCKR,FNDC4,ENSG00000306717,IFT172,SPATA31H1,RNU6-986P,ENSG00000235267,KRTCAP3,ZNF512,NRBP1)				no		FALSE		3	trans-MR, mixed-MR, trans-coloc	no	no
GCG	GCG_E78 Disorders of lipoprotein metabolism and other lipidaemias	UKBPPP_2023	icd10-E78-both_sexes	E78 Disorders of lipoprotein metabolism and other lipidaemias	E78 Disorders of lipoprotein metabolism and other lipidaemias	1.2608	0.129853	2.74774e-22	-1.80178	1.42488	0.206045	0.521663	0.1314	7.18566e-05	2.74774	-22	2.06045	-1	7.18566	-5		2_27508073_T_C	2_27508073_T_C (GCKR,FNDC4,ENSG00000306717,IFT172,SPATA31H1,RNU6-986P,ENSG00000235267,KRTCAP3,ZNF512,NRBP1)				no		FALSE		3	trans-MR, mixed-MR, trans-coloc	no	no
GCG	GCG_EFO_0000537	UKBPPP_2023	categorical-20002-both_sexes-1065	Non-cancer illness code, self-reported	hypertension	0.358725	0.0512765	2.63578e-12	-0.446998	0.391132	0.253109	0.285699	0.0715066	6.45771e-05	2.63578	-12	2.53109	-1	6.45771	-5		19_44915704_T_C	19_44915704_T_C (APOC1,APOE,APOC1P1,APOC1P1,TOMM40,ENSG00000267282,APOC4,APOC2,ENSG00000267114,CLPTM1)				no	0.0705652	FALSE	literature, genetic_association	3	trans-MR, mixed-MR, trans-coloc	no	no
GCG	GCG_EFO_0000612	UKBPPP_2023	phecode-411.2-both_sexes	Myocardial infarction	Myocardial infarction	0.698551	0.108714	1.31377e-10	-1.32132	1.23041	0.282873	0.437474	0.138319	0.00156259	1.31377	-10	2.82873	-1	1.56259	-3		9_133270584_AAGAAGGGAAATTAATAAATATT_A	9_133270584_AAGAAGGGAAATTAATAAATATT_A (ABO,Y_RNA,LCN1P1,LCN1P2,OBP2B,SURF6,Y_RNA,RPL21P81,MED22,RPL7A)				no		FALSE	literature	3	trans-MR, mixed-MR, trans-coloc	no	no
GCG	GCG_EFO_0003913	UKBPPP_2023	phecode-411.3-both_sexes, icd10-I20-both_sexes	Angina pectoris	Angina pectoris	0.59159	0.0838882	1.762e-12	-0.903172	1.15766	0.435291	0.52487	0.113979	4.12518e-06	1.762	-12	4.35291	-1	4.12518	-6		19_44915704_T_C	19_44915704_T_C (APOC1,APOE,APOC1P1,APOC1P1,TOMM40,ENSG00000267282,APOC4,APOC2,ENSG00000267114,CLPTM1)				no		TRUE	literature	3	trans-MR, mixed-MR, trans-coloc	no	no
GCG	GCG_EFO_0004325	UKBPPP_2023	categorical-6150-both_sexes-4, categorical-20111-both_sexes-8	Vascular/heart problems diagnosed by doctor	blood pressure	0.354807	0.0504502	2.02388e-12	-0.384467	0.394086	0.329266	0.280461	0.0709607	7.73898e-05	2.02388	-12	3.29266	-1	7.73898	-5		19_44915704_T_C	19_44915704_T_C (APOC1,APOE,APOC1P1,APOC1P1,TOMM40,ENSG00000267282,APOC4,APOC2,ENSG00000267114,CLPTM1), 6_160668275_C_T (LPA,ENSG00000243831,ENSG00000303834,ENSG00000224477,PLG,ENSG00000276960,ENSG00000287558,ENSG00000274903,ENSG00000303572,LPAL2)				no		TRUE		3	trans-MR, mixed-MR, trans-coloc	no	no
GCG	GCG_EFO_0004530	UKBPPP_2023	biomarkers-30870-both_sexes-irnt	Triglycerides	Triglycerides	1.96902	0.113259	1.071e-67	3.34745	1.4281	0.0190789	1.72351	0.134419	1.23569e-37	1.071	-67	1.90789	-2	1.23569	-37		2_27508073_T_C	2_27508073_T_C (GCKR,FNDC4,ENSG00000306717,IFT172,SPATA31H1,RNU6-986P,ENSG00000235267,KRTCAP3,ZNF512,NRBP1)				no		FALSE		3	trans-MR, mixed-MR, trans-coloc	no	no
GCG	GCG_EFO_0004541	UKBPPP_2023	biomarkers-30750-both_sexes-irnt	Glycated haemoglobin (HbA1c)	Glycated haemoglobin (HbA1c)	-0.23552	0.0299088	3.41758e-15	-0.167721	0.356912	0.638412	-0.250101	0.0406164	7.38457e-10	3.41758	-15	6.38412	-1	7.38457	-10		2_27508073_T_C	2_27508073_T_C (GCKR,FNDC4,ENSG00000306717,IFT172,SPATA31H1,RNU6-986P,ENSG00000235267,KRTCAP3,ZNF512,NRBP1)				no		FALSE		3	trans-MR, mixed-MR, trans-coloc	no	no
GCG	GCG_EFO_0004574	UKBPPP_2023	biomarkers-30690-both_sexes-irnt	Cholesterol	Cholesterol	0.998163	0.0650373	3.67749e-53	-3.02085	1.49651	0.0435285	0.248179	0.0872771	0.00446108	3.67749	-53	4.35285	-2	4.46108	-3		2_27508073_T_C	2_27508073_T_C (GCKR,FNDC4,ENSG00000306717,IFT172,SPATA31H1,RNU6-986P,ENSG00000235267,KRTCAP3,ZNF512,NRBP1)				no		FALSE		3	trans-MR, mixed-MR, trans-coloc	no	no
GCG	GCG_EFO_0004611	UKBPPP_2023	biomarkers-30780-both_sexes-irnt, continuous-LDLC-both_sexes-medadj_raw, continuous-LDLC-both_sexes-medadj_irnt	LDL direct	LDL direct	0.795405	0.0543043	1.40419e-48	-3.86285	1.73761	0.0262099	0.184058	0.0624326	0.0031972	1.40419	-48	2.62099	-2	3.1972	-3		2_27508073_T_C	2_27508073_T_C (GCKR,FNDC4,ENSG00000306717,IFT172,SPATA31H1,RNU6-986P,ENSG00000235267,KRTCAP3,ZNF512,NRBP1)				no		TRUE		3	trans-MR, mixed-MR, trans-coloc	no	no
GCG	GCG_EFO_0004615	UKBPPP_2023	biomarkers-30640-both_sexes-irnt	Apolipoprotein B	Apolipoprotein B	0.334246	0.049061	9.56715e-12	-5.02207	2.53721	0.0477749	0.356992	0.0605146	3.65124e-09	9.56715	-12	4.77749	-2	3.65124	-9		2_27508073_T_C	2_27508073_T_C (GCKR,FNDC4,ENSG00000306717,IFT172,SPATA31H1,RNU6-986P,ENSG00000235267,KRTCAP3,ZNF512,NRBP1)				no		FALSE		3	trans-MR, mixed-MR, trans-coloc	no	no
GCG	GCG_EFO_0004736	UKBPPP_2023	biomarkers-30650-both_sexes-irnt	Aspartate aminotransferase	Aspartate aminotransferase	0.179996	0.0251033	7.48779e-13	0.29158	0.274151	0.28752	0.258023	0.0409987	3.10501e-10	7.48779	-13	2.8752	-1	3.10501	-10		11_116778201_G_C	11_116778201_G_C (BUD13-DT,BUD13,ZPR1,APOA5,LNC-RHL1,ENSG00000305923,ENSG00000285513,APOA4,ENSG00000308823,APOC3)				no		FALSE		3	trans-MR, mixed-MR, trans-coloc	no	no
GCG	GCG_EFO_0007010	UKBPPP_2023	categorical-20003-both_sexes-1141192410, categorical-20003-both_sexes-1141192736	Treatment/medication code	drug use measurement	1.59549	0.229916	3.93679e-12	-2.12347	2.30659	0.357255	0.833599	0.339444	0.0140578	3.93679	-12	3.57255	-1	1.40578	-2		11_116778201_G_C	11_116778201_G_C (BUD13-DT,BUD13,ZPR1,APOA5,LNC-RHL1,ENSG00000305923,ENSG00000285513,APOA4,ENSG00000308823,APOC3)				no		TRUE		3	trans-MR, mixed-MR, trans-coloc	no	no
GCG	GCG_EFO_0007814	UKBPPP_2023	continuous-5085-both_sexes-irnt	Spherical power (left)	Spherical power (left)	-0.197715	0.032196	8.2022e-10	-0.247149	0.14527	0.0888857	-0.194335	0.0422756	4.28879e-06	8.2022	-10	8.88857	-2	4.28879	-6			2_27508073_T_C (GCKR,FNDC4,ENSG00000306717,IFT172,SPATA31H1,RNU6-986P,ENSG00000235267,KRTCAP3,ZNF512,NRBP1)				no		FALSE		2	trans-MR, mixed-MR	no	no
GCG	GCG_EFO_0007878	UKBPPP_2023	continuous-1558-both_sexes	Alcohol intake frequency.	Alcohol intake frequency.	0.219861	0.0342817	1.42361e-10	0.532426	0.346502	0.124398	0.115461	0.0452644	0.0107474	1.42361	-10	1.24398	-1	1.07474	-2		7_73611645_A_G	7_73611645_A_G (ENSG00000274080,MLXIPL,TBL2,BCL7B,VPS37D,DNAJC30,BUD23,BAZ1B,MIR4284,RNU6-1198P)				no		FALSE		3	trans-MR, mixed-MR, trans-coloc	no	no
GCG	GCG_EFO_0007984	UKBPPP_2023	continuous-30110-both_sexes-irnt	Platelet distribution width	Platelet distribution width	0.401547	0.0366233	5.67837e-28	0.706772	0.565447	0.211323	0.2598	0.0467439	2.72982e-08	5.67837	-28	2.11323	-1	2.72982	-8		11_116778201_G_C	11_116778201_G_C (BUD13-DT,BUD13,ZPR1,APOA5,LNC-RHL1,ENSG00000305923,ENSG00000285513,APOA4,ENSG00000308823,APOC3)				no		FALSE		3	trans-MR, mixed-MR, trans-coloc	no	no
GCG	GCG_EFO_0007986	UKBPPP_2023	continuous-30250-both_sexes-irnt	Reticulocyte count	Reticulocyte count	0.247391	0.0275666	2.85218e-19	0.154776	0.371515	0.676965	0.301711	0.0572848	1.38772e-07	2.85218	-19	6.76965	-1	1.38772	-7		11_116778201_G_C	11_116778201_G_C (BUD13-DT,BUD13,ZPR1,APOA5,LNC-RHL1,ENSG00000305923,ENSG00000285513,APOA4,ENSG00000308823,APOC3)				no		FALSE		3	trans-MR, mixed-MR, trans-coloc	no	no
GCG	GCG_EFO_0008111	UKBPPP_2023	continuous-102-both_sexes-irnt	Pulse rate, automated reading	Pulse rate, automated reading	0.213614	0.0253658	3.72177e-17	0.489778	0.185059	0.00813048	0.242419	0.0339214	8.90184e-13	3.72177	-17	8.13048	-3	8.90184	-13		2_27508073_T_C	2_27508073_T_C (GCKR,FNDC4,ENSG00000306717,IFT172,SPATA31H1,RNU6-986P,ENSG00000235267,KRTCAP3,ZNF512,NRBP1)				no	0.0310426	FALSE	genetic_association	3	trans-MR, mixed-MR, trans-coloc	no	no
GCG	GCG_EFO_0010701	UKBPPP_2023	GCST90002396	Mean reticulocyte volume	Mean reticulocyte volume	-0.148951	0.0243942	1.02146e-09	-0.0190896	0.3486	0.956329	-0.21647	0.0350253	6.39445e-10	1.02146	-9	9.56329	-1	6.39445	-10		11_116778201_G_C	11_116778201_G_C (BUD13-DT,BUD13,ZPR1,APOA5,LNC-RHL1,ENSG00000305923,ENSG00000285513,APOA4,ENSG00000308823,APOC3)				no		FALSE		3	trans-MR, mixed-MR, trans-coloc	no	no
GCG	GCG_HP_0003124	UKBPPP_2023	phecode-272.11-both_sexes	Hypercholesterolemia	Hypercholesterolemia	1.2816	0.133073	5.92556e-22	-1.8984	1.43022	0.184393	0.608794	0.138637	1.12682e-05	5.92556	-22	1.84393	-1	1.12682	-5		2_27508073_T_C	2_27508073_T_C (GCKR,FNDC4,ENSG00000306717,IFT172,SPATA31H1,RNU6-986P,ENSG00000235267,KRTCAP3,ZNF512,NRBP1)				no		FALSE	literature	3	trans-MR, mixed-MR, trans-coloc	no	no
GCG	GCG_High light scatter reticulocyte count	UKBPPP_2023	continuous-30300-both_sexes-irnt	High light scatter reticulocyte count	High light scatter reticulocyte count	0.353905	0.0386103	4.90616e-20	0.0467423	0.413719	0.910046	0.271539	0.0495243	4.18279e-08	4.90616	-20	9.10046	-1	4.18279	-8		11_116778201_G_C	11_116778201_G_C (BUD13-DT,BUD13,ZPR1,APOA5,LNC-RHL1,ENSG00000305923,ENSG00000285513,APOA4,ENSG00000308823,APOC3)				no		FALSE		3	trans-MR, mixed-MR, trans-coloc	no	no
GCG	GCG_MONDO_0021187	UKBPPP_2023	phecode-272.1-both_sexes	Hyperlipidemia	Hyperlipidemia	1.2694	0.130702	2.67455e-22	-1.82867	1.44249	0.204898	0.485261	0.132421	0.000247786	2.67455	-22	2.04898	-1	2.47786	-4		2_27508073_T_C	2_27508073_T_C (GCKR,FNDC4,ENSG00000306717,IFT172,SPATA31H1,RNU6-986P,ENSG00000235267,KRTCAP3,ZNF512,NRBP1)				no		FALSE	literature	3	trans-MR, mixed-MR, trans-coloc	no	no
GCG	GCG_MONDO_0021661	UKBPPP_2023	phecode-411.4-both_sexes	Coronary atherosclerosis	Coronary atherosclerosis	0.583564	0.0910213	1.44293e-10	-1.28578	1.29655	0.321347	0.458341	0.116925	8.85602e-05	1.44293	-10	3.21347	-1	8.85602	-5		19_44915704_T_C	19_44915704_T_C (APOC1,APOE,APOC1P1,APOC1P1,TOMM40,ENSG00000267282,APOC4,APOC2,ENSG00000267114,CLPTM1)				no		FALSE	literature	3	trans-MR, mixed-MR, trans-coloc	no	no
GCG	GCG_Mean reticulocyte volume	UKBPPP_2023	continuous-30260-both_sexes-irnt	Mean reticulocyte volume	Mean reticulocyte volume	-0.221854	0.0324001	7.52451e-12	-0.191992	0.397999	0.629527	-0.24886	0.0532319	2.93936e-06	7.52451	-12	6.29527	-1	2.93936	-6		2_27508073_T_C	2_27508073_T_C (GCKR,FNDC4,ENSG00000306717,IFT172,SPATA31H1,RNU6-986P,ENSG00000235267,KRTCAP3,ZNF512,NRBP1)				no		FALSE		3	trans-MR, mixed-MR, trans-coloc	no	no
GCG	GCG_Medication for cholesterol, blood pressure or diabetes	UKBPPP_2023	categorical-6177-both_sexes-1, categorical-6177-both_sexes-100	Medication for cholesterol, blood pressure or diabetes	Medication for cholesterol, blood pressure or diabetes	1.38263	0.14337	5.22458e-22	-1.88008	1.63926	0.25142	0.593543	0.147261	5.56487e-05	5.22458	-22	2.5142	-1	5.56487	-5		2_27508073_T_C, 11_116778201_G_C	2_27508073_T_C (GCKR,FNDC4,ENSG00000306717,IFT172,SPATA31H1,RNU6-986P,ENSG00000235267,KRTCAP3,ZNF512,NRBP1), 11_116778201_G_C (BUD13-DT,BUD13,ZPR1,APOA5,LNC-RHL1,ENSG00000305923,ENSG00000285513,APOA4,ENSG00000308823,APOC3)				no		TRUE		3	trans-MR, mixed-MR, trans-coloc	no	no
GCG	GCG_Medication for cholesterol, blood pressure, diabetes, or take exogenous hormones	UKBPPP_2023	categorical-6153-both_sexes-100, categorical-6153-both_sexes-2	Medication for cholesterol, blood pressure, diabetes, or take exogenous hormones	Medication for cholesterol, blood pressure, diabetes, or take exogenous hormones	-0.597011	0.0618153	4.54724e-22	0.863678	0.638118	0.175903	-0.352507	0.0899529	8.89938e-05	4.54724	-22	1.75903	-1	8.89938	-5		19_44915704_T_C, 19_48702915_C_T	19_44915704_T_C (APOC1,APOE,APOC1P1,APOC1P1,TOMM40,ENSG00000267282,APOC4,APOC2,ENSG00000267114,CLPTM1), 19_48702915_C_T (FUT2,MAMSTR,SEC1P,NTN5,ENSG00000306119,RASIP1,IZUMO1,FUT1,FGF21,CA11)				no		TRUE		3	trans-MR, mixed-MR, trans-coloc	no	no
GCG	GCG_Vascular/heart problems diagnosed by doctor	UKBPPP_2023	categorical-6150-both_sexes-100	Vascular/heart problems diagnosed by doctor	Vascular/heart problems diagnosed by doctor	-0.34924	0.0468077	8.576e-14	0.532669	0.450489	0.237038	-0.295187	0.0685454	1.659e-05	8.576	-14	2.37038	-1	1.659	-5		19_44915704_T_C	19_44915704_T_C (APOC1,APOE,APOC1P1,APOC1P1,TOMM40,ENSG00000267282,APOC4,APOC2,ENSG00000267114,CLPTM1)				no		FALSE		3	trans-MR, mixed-MR, trans-coloc	no	no
GCG	GCG_simvastatin	UKBPPP_2023	prescriptions-simvastatin-both_sexes	simvastatin	simvastatin	0.755597	0.0972454	7.84891e-15	-1.417	1.19958	0.237506	0.384007	0.117136	0.00104434	7.84891	-15	2.37506	-1	1.04434	-3		11_116778201_G_C	11_116778201_G_C (BUD13-DT,BUD13,ZPR1,APOA5,LNC-RHL1,ENSG00000305923,ENSG00000285513,APOA4,ENSG00000308823,APOC3)				no		FALSE		3	trans-MR, mixed-MR, trans-coloc	no	no
GCHFR	GCHFR_D000740	UKBPPP_2023	GCST90025988, GCST90002334	Red cell distribution width	Anemia	0.250824	0.0265778	3.82426e-21							3.82426	-21	0	0	0	0		16_88456148_T_C	16_88456148_T_C (ZFPM1,MIR5189,ENSG00000309068,ENSG00000307926,ZNF469,ZFPM1-AS1,ENSG00000295015,ENSG00000295033,ENSG00000296988,ENSG00000302696)				no		TRUE		4	cis-MR, trans-MR, mixed-MR, trans-coloc	no	no
GCHFR	GCHFR_D001791	UKBPPP_2023	GCST90002395, GCST90002346	Mean platelet volume	Blood Platelet Disorders	0.0679427	0.0105333	1.11625e-10	0.0602628	0.0490898	0.219597	0.0791421	0.0145107	4.92375e-08	1.11625	-10	2.19597	-1	4.92375	-8		2_43237679_G_A	2_43237679_G_A (ENSG00000307974,ENSG00000308008,ZFP36L2,LINC01126,LINC02580,ENSG00000308021,ENSG00000307950,ENSG00000307991,ENSG00000286796,RNU6-242P)				no		TRUE		3	cis-MR, mixed-MR, trans-coloc	no	no
GCHFR	GCHFR_D004909	UKBPPP_2023	GCST90002397	Mean spheric corpuscular volume	Erythrocyte Indices	-0.0991967	0.0138828	8.98157e-13	-0.140572	0.0571997	0.0139881	-0.0873164	0.0176788	7.85079e-07	8.98157	-13	1.39881	-2	7.85079	-7		2_43237679_G_A	2_43237679_G_A (ENSG00000307974,ENSG00000308008,ZFP36L2,LINC01126,LINC02580,ENSG00000308021,ENSG00000307950,ENSG00000307991,ENSG00000286796,RNU6-242P)	no			no		FALSE		3	cis-MR, mixed-MR, trans-coloc	no	no
GCHFR	GCHFR_D008218	UKBPPP_2023	GCST90002388	Lymphocyte count	Lymphocytosis	-0.0896481	0.0140111	1.57065e-10	-0.122719	0.0478157	0.0102729	-0.108672	0.018077	1.83687e-09	1.57065	-10	1.02729	-2	1.83687	-9				no			no		FALSE		1	cis-MR	no	no
GCHFR	GCHFR_D013921	UKBPPP_2023	GCST90002363	Red blood cell count	Thrombocytopenia	-0.147269	0.0225754	6.87206e-11	-0.921979	0.893256	0.301999	-0.121592	0.0227742	9.34516e-08	6.87206	-11	3.01999	-1	9.34516	-8		6_135093712_G_A	6_135093712_G_A (ENSG00000309813,ENSG00000232876,HBS1L,ENSG00000300795,MYB,MYB-AS1,MIR3662,ALDH8A1,MIR548A2,ENSG00000240056)				no		FALSE		2	trans-MR, trans-coloc	no	no
GCHFR	GCHFR_D045262	UKBPPP_2023	GCST004628, GCST004612, GCST90002387	Immature fraction of reticulocytes	Reticulocytosis	0.194489	0.0281348	4.75382e-12	0.399393	0.203144	0.0492919	0.21256	0.0407883	1.87527e-07	4.75382	-12	4.92919	-2	1.87527	-7		2_43237679_G_A	2_43237679_G_A (ENSG00000307974,ENSG00000308008,ZFP36L2,LINC01126,LINC02580,ENSG00000308021,ENSG00000307950,ENSG00000307991,ENSG00000286796,RNU6-242P)				no		TRUE		2	trans-MR, trans-coloc	no	no
GCHFR	GCHFR_EFO_0004305	UKBPPP_2023	continuous-30010-both_sexes-irnt	Red blood cell (erythrocyte) count	Red blood cell (erythrocyte) count	-0.192503	0.0266737	5.3167e-13	-0.979996	0.863305	0.256305	-0.175774	0.0271014	8.82722e-11	5.3167	-13	2.56305	-1	8.82722	-11		6_135093712_G_A	6_135093712_G_A (ENSG00000309813,ENSG00000232876,HBS1L,ENSG00000300795,MYB,MYB-AS1,MIR3662,ALDH8A1,MIR548A2,ENSG00000240056)				no		FALSE		2	trans-MR, trans-coloc	no	no
GCHFR	GCHFR_EFO_0009253	UKBPPP_2023	continuous-30280-both_sexes-irnt	Immature reticulocyte fraction	Immature reticulocyte fraction	0.117826	0.0192232	8.82263e-10	0.31868	0.165177	0.0536908	0.195386	0.0287692	1.10991e-11	8.82263	-10	5.36908	-2	1.10991	-11		2_43237679_G_A	2_43237679_G_A (ENSG00000307974,ENSG00000308008,ZFP36L2,LINC01126,LINC02580,ENSG00000308021,ENSG00000307950,ENSG00000307991,ENSG00000286796,RNU6-242P)				no		FALSE		2	trans-MR, trans-coloc	no	no
GCHFR	GCHFR_EFO_0009682	UKBPPP_2023	icd10-O32-both_sexes	O32 Maternal care for known or suspected malpresentation of foetus	O32 Maternal care for known or suspected malpresentation of foetus	1.74987	0.251614	3.5366e-12	-2.10225	1.57796	0.182777	0.339016	0.310225	0.274479	3.5366	-12	1.82777	-1	2.74479	-1			7_150815715_C_A (TMEM176A,TMEM176B,ENSG00000289470,AOC1,ENSG00000289052,BET1P1,GIMAP3P,GIMAP5,GIMAP1,GIMAP2)				no		FALSE	literature	1	trans-MR	no	no
GCHFR	GCHFR_Mean sphered cell volume	UKBPPP_2023	continuous-30270-both_sexes-irnt	Mean sphered cell volume	Mean sphered cell volume	0.219324	0.0316262	4.06606e-12	0.597726	0.523136	0.253212	0.197956	0.0318897	5.38198e-10	4.06606	-12	2.53212	-1	5.38198	-10		2_43237679_G_A	2_43237679_G_A (ENSG00000307974,ENSG00000308008,ZFP36L2,LINC01126,LINC02580,ENSG00000308021,ENSG00000307950,ENSG00000307991,ENSG00000286796,RNU6-242P)				no		FALSE		2	trans-MR, trans-coloc	no	no
GCKR	GCKR_D008232	SUN_2018	GCST90002340	Monocyte count	Lymphoproliferative Disorders	0.344418	0.056067	8.09879e-10							8.0988	-10											no	0.679875	FALSE	genetic_association	1	trans-MR	no	yes
GCK	GCK_D008268	SUN_2018	GCST010723	Early age-related macular degeneration	Macular Degeneration	1.67335	0.23581	1.28259e-12							1.2826	-12											no		FALSE		1	trans-MR	no	yes
GCK	GCK_EFO_0001365	SUN_2018	FINNGEN_R5_H7_AMD	Age-related macular degeneration (whether dry or wet)	Age-related macular degeneration (whether dry or wet)	3.04327	0.42801	1.15802e-12							1.158	-12											no		FALSE		1	trans-MR	no	yes
GCK	GCK_EFO_0003839	SUN_2018	FINNGEN_R5_H7_RETINALDISOTH	Other retinal disorders	Other retinal disorders	0.833245	0.135324	7.39431e-10							7.3943	-10											no	0.335609	FALSE	literature, genetic_association	1	trans-MR	no	yes
GCK	GCK_EFO_0004683	SUN_2018	FINNGEN_R5_WET_AMD	Wet age-related macular degeneration	Wet age-related macular degeneration	3.36464	0.482552	3.11139e-12							3.1114	-12											no		FALSE		1	trans-MR	no	yes
GCK	GCK_MONDO_0002175	SUN_2018	FINNGEN_R5_H7_MACULADEGEN	Degeneration of macula and posterior pole	Degeneration of macula and posterior pole	1.65119	0.24262	1.00584e-11							1.0058	-11											no		FALSE		1	trans-MR	no	yes
GCK	GCK_MONDO_0100114	SUN_2018	FINNGEN_R5_DRY_AMD	Dry age-related macular degeneration (includes geographic atrophy)	Dry age-related macular degeneration (includes geographic atrophy)	3.07916	0.442255	3.34527e-12							3.3453	-12											no		FALSE		1	trans-MR	no	yes
GCLM	GCLM_D001791	UKBPPP_2023	GCST90002357, GCST90002402, GCST004603	Platelet count	Blood Platelet Disorders	2.12595	0.26104	3.81997e-16							3.81997	-16	0	0	0	0		12_111535554_A_G	12_111535554_A_G (U7,IFITM3P5,ATXN2-AS,ATXN2,SH2B3,ENSG00000299832,ENSG00000294281,PCNPP1,BRAP,ACAD10)				no	0.0806244	TRUE	genetic_association	2	trans-MR, trans-coloc	no	no
GCLM	GCLM_D007970	UKBPPP_2023	GCST90002374, GCST90002407	White blood cell count	Leukopenia	0.623109	0.0950098	5.43997e-11							5.43997	-11	0	0	0	0		12_111535554_A_G	12_111535554_A_G (U7,IFITM3P5,ATXN2-AS,ATXN2,SH2B3,ENSG00000299832,ENSG00000294281,PCNPP1,BRAP,ACAD10)				no		TRUE		2	trans-MR, trans-coloc	no	no
GCLM	GCLM_D009503	UKBPPP_2023	GCST90002351, GCST90002398	Neutrophil count	Neutropenia	0.549303	0.0776676	1.52181e-12							1.52181	-12	0	0	0	0		12_111535554_A_G	12_111535554_A_G (U7,IFITM3P5,ATXN2-AS,ATXN2,SH2B3,ENSG00000299832,ENSG00000294281,PCNPP1,BRAP,ACAD10)				no	0.095469	TRUE	genetic_association	2	trans-MR, trans-coloc	no	no
GCLM	GCLM_EFO_0004308	UKBPPP_2023	continuous-30000-both_sexes-irnt	White blood cell (leukocyte) count	White blood cell (leukocyte) count	0.625303	0.0967293	1.01658e-10							1.01658	-10	0	0	0	0		12_111535554_A_G	12_111535554_A_G (U7,IFITM3P5,ATXN2-AS,ATXN2,SH2B3,ENSG00000299832,ENSG00000294281,PCNPP1,BRAP,ACAD10)				no		FALSE		2	trans-MR, trans-coloc	no	no
GCLM	GCLM_EFO_0004833	UKBPPP_2023	continuous-30140-both_sexes-irnt	Neutrophill count	Neutrophill count	0.561997	0.0803492	2.66327e-12							2.66327	-12	0	0	0	0		12_111535554_A_G	12_111535554_A_G (U7,IFITM3P5,ATXN2-AS,ATXN2,SH2B3,ENSG00000299832,ENSG00000294281,PCNPP1,BRAP,ACAD10)				no	0.095469	FALSE	genetic_association	2	trans-MR, trans-coloc	no	no
GCNT1	GCNT1_Autoimmune diseases excluding thyroid diseases	UKBPPP_2023	AUTOIMMUNE_NONTHYROID	Autoimmune diseases excluding thyroid diseases	Autoimmune diseases excluding thyroid diseases	0.232303	0.0307382	4.11045e-14	0.641688	0.133091	1.42532e-06	0.364624	0.0470642	9.38083e-15	4.11045	-14	1.42532	-6	9.38083	-15		12_112539507_A_AAAAAG	12_112539507_A_AAAAAG (ENSG00000304788,ENSG00000300851,ENSG00000305447,PTPN11,ENSG00000305463,RPL6,ENSG00000305485,MIR1302-1,HECTD4,ENSG00000257658)				no		FALSE		2	trans-MR, trans-coloc	no	no
GCNT1	GCNT1_D000740	UKBPPP_2023	GCST90002390, GCST90002334, GCST90002391, GCST90002404, GCST90002328	Mean corpuscular hemoglobin	Anemia	0.102293	0.00901724	7.93214e-30	0.162448	0.0726339	0.0253168	0.119758	0.0165946	5.32696e-13	7.93214	-30	2.53168	-2	5.32696	-13		12_112561049_A_G, 2_111054088_C_T, 2_27508073_T_C	12_112561049_A_G (ENSG00000300851,ENSG00000304788,ENSG00000305447,MIR1302-1,PTPN11,ENSG00000305463,RPL6,ENSG00000305485,HECTD4,RPH3A), 2_111054088_C_T (ENSG00000304842,ACOXL-AS1,BCL2L11,ENSG00000293584,RPL5P9,ENSG00000295185,ENSG00000230499,ENSG00000227992,ENSG00000271590,ENSG00000229118), 2_27508073_T_C (GCKR,FNDC4,ENSG00000306717,IFT172,SPATA31H1,RNU6-986P,ENSG00000235267,KRTCAP3,ZNF512,NRBP1)				no		TRUE		2	trans-MR, trans-coloc	no	no
GCNT1	GCNT1_D001778	UKBPPP_2023	GCST90002383, GCST004604	Hematocrit	Blood Coagulation Disorders	0.118192	0.0151517	6.16171e-15	0.589905	0.10295	1.00408e-08	0.194198	0.0276323	2.09601e-12	6.16171	-15	1.00408	-8	2.09601	-12		12_112561049_A_G	12_112561049_A_G (ENSG00000300851,ENSG00000304788,ENSG00000305447,MIR1302-1,PTPN11,ENSG00000305463,RPL6,ENSG00000305485,HECTD4,RPH3A)				no		TRUE		2	trans-MR, trans-coloc	no	no
GCNT1	GCNT1_D001791	UKBPPP_2023	GCST004616, GCST004603	Platelet distribution width	Blood Platelet Disorders	0.0960875	0.0133238	5.5246e-13	0.246772	0.0890365	0.00557843	0.133235	0.0213043	4.00376e-10	5.5246	-13	5.57843	-3	4.00376	-10		12_101476675_C_T, 12_112561049_A_G	12_101476675_C_T (SPIC,RNA5SP367,RNU5E-5P,ENSG00000300988,Y_RNA,ENSG00000304394,ENSG00000301005,RPS27P23,RNU6-1068P,ENSG00000257543), 12_112561049_A_G (ENSG00000300851,ENSG00000304788,ENSG00000305447,MIR1302-1,PTPN11,ENSG00000305463,RPL6,ENSG00000305485,HECTD4,RPH3A)				no	0.786597	TRUE	genetic_association	2	trans-MR, trans-coloc	no	no
GCNT1	GCNT1_D001943	UKBPPP_2023	GCST004988	Breast cancer	Breast Neoplasms	-0.245205	0.025521	7.39988e-22	-0.288246	0.0998208	0.00388148	-0.249591	0.0386842	1.10367e-10	7.39988	-22	3.88148	-3	1.10367	-10		12_111533567_G_A					no		FALSE	literature	2	trans-MR, trans-coloc	no	no
GCNT1	GCNT1_D002318	UKBPPP_2023	FG_CVD	Cardiovascular diseases (excluding rheumatic etc)	Cardiovascular Diseases	0.179758	0.0259837	4.57814e-12	0.475144	0.0957617	6.98685e-07	0.214155	0.0386297	2.95982e-08	4.57814	-12	6.98685	-7	2.95982	-8		12_112539507_A_AAAAAG	12_112539507_A_AAAAAG (ENSG00000304788,ENSG00000300851,ENSG00000305447,PTPN11,ENSG00000305463,RPL6,ENSG00000305485,MIR1302-1,HECTD4,ENSG00000257658)				no		FALSE		2	trans-MR, trans-coloc	no	no
GCNT1	GCNT1_D002446	UKBPPP_2023	GCST005523, K11_COELIAC	Celiac disease	Celiac Disease	1.3326	0.137864	4.2037e-22	2.01464	1.01763	0.0477333	1.34017	0.147055	7.98479e-20	4.2037	-22	4.77333	-2	7.98479	-20		12_112459036_A_AG, 12_112561049_A_G	12_112459036_A_AG (ENSG00000305447,PTPN11,ENSG00000305463,RPL6,ENSG00000305485,HECTD4,ENSG00000304788,ENSG00000300851,ENSG00000257658,RPL7AP60), 12_112561049_A_G (ENSG00000300851,ENSG00000304788,ENSG00000305447,MIR1302-1,PTPN11,ENSG00000305463,RPL6,ENSG00000305485,HECTD4,RPH3A)				no		TRUE		3	trans-MR, mixed-MR, trans-coloc	no	no
GCNT1	GCNT1_D003424	UKBPPP_2023	RX_CROHN_1STLINE, GCST003044	First line medication for Crohn's disease	Crohn Disease	0.145596	0.0212769	7.76033e-12	0.285901	0.0954328	0.00273692	0.173731	0.0329027	1.29095e-07	7.76033	-12	2.73692	-3	1.29095	-7		12_112561049_A_G, 12_111446804_T_C	12_112561049_A_G (ENSG00000300851,ENSG00000304788,ENSG00000305447,MIR1302-1,PTPN11,ENSG00000305463,RPL6,ENSG00000305485,HECTD4,RPH3A), 12_111446804_T_C (SH2B3,ENSG00000299832,ENSG00000294281,HSPA8P14,PHETA1,LINC02356,RNA5SP373,U7,ENSG00000304623,IFITM3P5)				no		TRUE		3	trans-MR, mixed-MR, trans-coloc	no	no
GCNT1	GCNT1_D003922	UKBPPP_2023	GCST005536	Type 1 diabetes	Diabetes Mellitus, Type 1	1.40135	0.126634	1.83197e-28	2.59264	0.365559	1.31939e-12	1.65886	0.22038	5.18089e-14	1.83197	-28	1.31939	-12	5.18089	-14		12_112539507_A_AAAAAG	12_112539507_A_AAAAAG (ENSG00000304788,ENSG00000300851,ENSG00000305447,PTPN11,ENSG00000305463,RPL6,ENSG00000305485,MIR1302-1,HECTD4,ENSG00000257658)				no		FALSE		3	trans-MR, mixed-MR, trans-coloc	no	no
GCNT1	GCNT1_D004700	UKBPPP_2023	GCST90012102	Bioavailable testosterone levels	Endocrine System Diseases	-0.065191	0.00994587	5.58002e-11	-0.0376095	0.0671793	0.57559	-0.0602441	0.0148744	5.11757e-05	5.58002	-11	5.7559	-1	5.11757	-5		14_94110246_C_G	14_94110246_C_G (IFI27,IFI27L2,IFI27L1,DDX24,PPP4R4,OTUB2,ENSG00000310461,CCDC197,ENSG00000309132,ASB2)				no		FALSE		2	trans-MR, trans-coloc	no	no
GCNT1	GCNT1_D005901	UKBPPP_2023	H7_GLAUCOMA	Glaucoma	Glaucoma	-0.248494	0.0361682	6.39729e-12	-0.21622	0.107722	0.0447292	-0.273275	0.056743	1.46455e-06	6.39729	-12	4.47292	-2	1.46455	-6		12_112459036_A_AG	12_112459036_A_AG (ENSG00000305447,PTPN11,ENSG00000305463,RPL6,ENSG00000305485,HECTD4,ENSG00000304788,ENSG00000300851,ENSG00000257658,RPL7AP60)				no		FALSE		2	trans-MR, trans-coloc	no	no
GCNT1	GCNT1_D005919	UKBPPP_2023	GCST003375	Glomerular filtration rate (cystatin C)	Glomerular Filtration Rate	-0.0710589	0.0108229	5.18241e-11	-0.100122	0.0418126	0.0166418	-0.076127	0.0155858	1.03755e-06	5.18241	-11	1.66418	-2	1.03755	-6		12_111446804_T_C	12_111446804_T_C (SH2B3,ENSG00000299832,ENSG00000294281,HSPA8P14,PHETA1,LINC02356,RNA5SP373,U7,ENSG00000304623,IFITM3P5)				no		FALSE		2	trans-MR, trans-coloc	no	no
GCNT1	GCNT1_D006073	UKBPPP_2023	GCST001791	Urate levels	Gout	0.186696	0.0298389	3.92941e-10	0.504898	0.232119	0.0296173	0.254495	0.0445825	1.14029e-08	3.92941	-10	2.96173	-2	1.14029	-8		2_27508073_T_C	2_27508073_T_C (GCKR,FNDC4,ENSG00000306717,IFT172,SPATA31H1,RNU6-986P,ENSG00000235267,KRTCAP3,ZNF512,NRBP1)				no		FALSE		2	trans-MR, trans-coloc	no	no
GCNT1	GCNT1_D006402	UKBPPP_2023	GCST90002399, GCST90002389, GCST004632, GCST004633	Neutrophil percentage of white cells	Hematologic Diseases	-0.14117	0.0145801	3.58311e-22	-0.456721	0.089498	3.34057e-07	-0.223262	0.027545	5.25929e-16	3.58311	-22	3.34057	-7	5.25929	-16		12_112561049_A_G	12_112561049_A_G (ENSG00000300851,ENSG00000304788,ENSG00000305447,MIR1302-1,PTPN11,ENSG00000305463,RPL6,ENSG00000305485,HECTD4,RPH3A)				no	0.251545	TRUE	genetic_association	2	trans-MR, trans-coloc	no	no
GCNT1	GCNT1_D006937	UKBPPP_2023	GCST002222	LDL cholesterol	Hypercholesterolemia	-0.156873	0.0240426	6.80961e-11	-0.252423	0.165491	0.127184	-0.211856	0.0296884	9.60788e-13	6.80961	-11	1.27184	-1	9.60788	-13		17_66214462_A_C	17_66214462_A_C (APOH,PSMD7P1,CEP112,RNA5SP444,ENSG00000284242,PRKCA,ENSG00000307784,RN7SL735P,PRKCA-AS1,ENSG00000289587)				no	0.0748218	FALSE	genetic_association	2	trans-MR, trans-coloc	no	no
GCNT1	GCNT1_D006973	UKBPPP_2023	GCST90000059	Diastolic blood pressure	Hypertension	-0.122035	0.0177535	6.25019e-12	0.435767	0.179325	0.0150974	0.137104	0.0285298	1.54246e-06	6.25019	-12	1.50974	-2	1.54246	-6		12_110930592_TGA_T					no		FALSE		3	trans-MR, mixed-MR, trans-coloc	no	no
GCNT1	GCNT1_D007970	UKBPPP_2023	GCST004610	White blood cell count	Leukopenia	-0.130917	0.0200609	6.75621e-11	0.719262	0.105346	8.63287e-12	0.0445557	0.0440622	0.31192	6.75621	-11	8.63287	-12	3.1192	-1		12_112561049_A_G	12_112561049_A_G (ENSG00000300851,ENSG00000304788,ENSG00000305447,MIR1302-1,PTPN11,ENSG00000305463,RPL6,ENSG00000305485,HECTD4,RPH3A)				no		FALSE		2	trans-MR, trans-coloc	no	no
GCNT1	GCNT1_D008078	UKBPPP_2023	GCST90002412	Low density lipoprotein cholesterol levels	Cholesterol, LDL	-0.128052	0.00884793	1.80528e-47	-0.128748	0.119814	0.282568	-0.167112	0.013877	2.12632e-33	1.80528	-47	2.82568	-1	2.12632	-33		12_112561049_A_G	12_112561049_A_G (ENSG00000300851,ENSG00000304788,ENSG00000305447,MIR1302-1,PTPN11,ENSG00000305463,RPL6,ENSG00000305485,HECTD4,RPH3A)				no	0.0748218	FALSE	genetic_association	2	trans-MR, trans-coloc	no	no
GCNT1	GCNT1_D008107	UKBPPP_2023	GCST90013405	Liver enzyme levels (alanine transaminase)	Liver Diseases	0.0142196	0.0021008	1.3e-11	0.0600197	0.0114383	1.54375e-07	0.0327196	0.00264026	2.86713e-35	1.3	-11	1.54375	-7	2.86713	-35		12_112561049_A_G	12_112561049_A_G (ENSG00000300851,ENSG00000304788,ENSG00000305447,MIR1302-1,PTPN11,ENSG00000305463,RPL6,ENSG00000305485,HECTD4,RPH3A)				no		FALSE		2	trans-MR, trans-coloc	no	no
GCNT1	GCNT1_D009203	UKBPPP_2023	GCST011364	Myocardial infarction	Myocardial Infarction	0.353443	0.0437218	6.27232e-16	0.75224	0.18649	5.49107e-05	0.358533	0.0874467	4.13114e-05	6.27232	-16	5.49107	-5	4.13114	-5		12_112561049_A_G	12_112561049_A_G (ENSG00000300851,ENSG00000304788,ENSG00000305447,MIR1302-1,PTPN11,ENSG00000305463,RPL6,ENSG00000305485,HECTD4,RPH3A)				no		FALSE		2	trans-MR, trans-coloc	no	no
GCNT1	GCNT1_D010003	UKBPPP_2023	M13_ARTHROSIS	Arthrosis	Osteoarthritis	0.0584314	0.00912724	1.53487e-10	0.0430705	0.0166456	0.00966738	0.0385286	0.0138595	0.00543667	1.53487	-10	9.66738	-3	5.43667	-3			14_94378610_C_T (SERPINA1,ENSG00000256357,SERPINA2,ENSG00000305540,ENSG00000305557,SERPINA6,SERPINA11,SERPINA10,SERPINA9,SERPINA12)				no		FALSE		2	cis-MR, mixed-MR	no	no
GCNT1	GCNT1_D011565	UKBPPP_2023	L12_PSORIASIS	Psoriasis	Psoriasis	0.313815	0.0513108	9.59775e-10	0.766596	0.196401	9.49228e-05	0.458266	0.0854946	8.3138e-08	9.59775	-10	9.49228	-5	8.3138	-8		12_112561049_A_G	12_112561049_A_G (ENSG00000300851,ENSG00000304788,ENSG00000305447,MIR1302-1,PTPN11,ENSG00000305463,RPL6,ENSG00000305485,HECTD4,RPH3A)				no		FALSE		2	trans-MR, trans-coloc	no	no
GCNT1	GCNT1_D012141	UKBPPP_2023	J10_UPPERINFEC	Acute upper respiratory infections	Respiratory Tract Infections	0.14901	0.0215447	4.63477e-12	0.310433	0.0828183	0.000177991	0.117132	0.0395897	0.00308987	4.63477	-12	1.77991	-4	3.08987	-3		12_112561049_A_G	12_112561049_A_G (ENSG00000300851,ENSG00000304788,ENSG00000305447,MIR1302-1,PTPN11,ENSG00000305463,RPL6,ENSG00000305485,HECTD4,RPH3A)				no		FALSE		2	trans-MR, trans-coloc	no	no
GCNT1	GCNT1_D012852	UKBPPP_2023	J10_SINUSITIS	Acute sinusitis	Sinusitis	0.299178	0.0380491	3.7521e-15	0.445715	0.14448	0.00203574	0.23017	0.0648662	0.000387617	3.7521	-15	2.03574	-3	3.87617	-4		12_112561049_A_G	12_112561049_A_G (ENSG00000300851,ENSG00000304788,ENSG00000305447,MIR1302-1,PTPN11,ENSG00000305463,RPL6,ENSG00000305485,HECTD4,RPH3A)				no		FALSE		2	trans-MR, trans-coloc	no	no
GCNT1	GCNT1_D013921	UKBPPP_2023	GCST90002363	Red blood cell count	Thrombocytopenia	0.105505	0.0149706	1.82241e-12	0.386719	0.114903	0.000763737	0.118274	0.0211975	2.41036e-08	1.82241	-12	7.63737	-4	2.41036	-8		12_112561049_A_G	12_112561049_A_G (ENSG00000300851,ENSG00000304788,ENSG00000305447,MIR1302-1,PTPN11,ENSG00000305463,RPL6,ENSG00000305485,HECTD4,RPH3A)				no		FALSE		2	trans-MR, trans-coloc	no	no
GCNT1	GCNT1_D015212	UKBPPP_2023	GCST003043	Inflammatory bowel disease	Inflammatory Bowel Diseases	0.472123	0.0743079	2.10333e-10	0.709748	0.642713	0.269463	0.512107	0.0794758	1.16701e-10	2.10333	-10	2.69463	-1	1.16701	-10		12_111446804_T_C	12_111446804_T_C (SH2B3,ENSG00000299832,ENSG00000294281,HSPA8P14,PHETA1,LINC02356,RNA5SP373,U7,ENSG00000304623,IFITM3P5)				no		FALSE	literature, animal_model	3	trans-MR, mixed-MR, trans-coloc	no	no
GCNT1	GCNT1_D017444	UKBPPP_2023	L12_PAPULOSQUAMOUS	Papulosquamous disorders	Skin Diseases, Papulosquamous	0.268109	0.0430855	4.88626e-10	0.648873	0.157599	3.83424e-05	0.320996	0.0716234	7.4042e-06	4.88626	-10	3.83424	-5	7.4042	-6		12_112561049_A_G	12_112561049_A_G (ENSG00000300851,ENSG00000304788,ENSG00000305447,MIR1302-1,PTPN11,ENSG00000305463,RPL6,ENSG00000305485,HECTD4,RPH3A)				no		FALSE		2	trans-MR, trans-coloc	no	no
GCNT1	GCNT1_D049628	UKBPPP_2023	GCST90000025, GCST90000027	Appendicular lean mass	Body Size	-0.080659	0.00846057	1.52041e-21	-0.182744	0.0672486	0.00657892	-0.0692248	0.0177664	9.76365e-05	1.52041	-21	6.57892	-3	9.76365	-5		12_112561049_A_G, 2_27508073_T_C	12_112561049_A_G (ENSG00000300851,ENSG00000304788,ENSG00000305447,MIR1302-1,PTPN11,ENSG00000305463,RPL6,ENSG00000305485,HECTD4,RPH3A), 2_27508073_T_C (GCKR,FNDC4,ENSG00000306717,IFT172,SPATA31H1,RNU6-986P,ENSG00000235267,KRTCAP3,ZNF512,NRBP1)				no		TRUE		2	trans-MR, trans-coloc	no	no
GCNT1	GCNT1_D052456	UKBPPP_2023	GCST002223	HDL cholesterol	Hypoalphalipoproteinemias	-0.126184	0.0202121	4.29302e-10	-0.298705	0.0626	1.82732e-06	-0.168183	0.0318984	1.34596e-07	4.29302	-10	1.82732	-6	1.34596	-7		12_111446804_T_C	12_111446804_T_C (SH2B3,ENSG00000299832,ENSG00000294281,HSPA8P14,PHETA1,LINC02356,RNA5SP373,U7,ENSG00000304623,IFITM3P5)				no	0.128633	FALSE	genetic_association	2	trans-MR, trans-coloc	no	no
GCNT1	GCNT1_D059289	UKBPPP_2023	GCST008403	Arterial stiffness index	Vascular Stiffness	0.0893996	0.0146252	9.79467e-10	0.125605	0.0415763	0.00251887	0.119469	0.023361	3.15307e-07	9.79467	-10	2.51887	-3	3.15307	-7		12_111533567_G_A					no	0.0622877	FALSE	genetic_association	2	trans-MR, trans-coloc	no	no
GCNT1	GCNT1_EFO_0001060	UKBPPP_2023	phecode-557.1-both_sexes	Celiac disease	Celiac disease	0.955194	0.111849	1.34147e-17	1.4719	0.402006	0.00025086	1.33809	0.189065	1.46855e-12	1.34147	-17	2.5086	-4	1.46855	-12		3_159929885_A_G	3_159929885_A_G (IL12A,LINC01100,RNU2-31P,IQCJ-SCHIP1-AS1,ENSG00000286913,BRD7P2,C9orf78P1,IL12A-AS1,C3orf80,RPL35AP10)				no		FALSE		2	trans-MR, trans-coloc	no	no
GCNT1	GCNT1_EFO_0002950	UKBPPP_2023	icd10-Z34-both_sexes	Z34 Supervision of normal pregnancy	Z34 Supervision of normal pregnancy	-1.01125	0.114581	1.088e-18	-0.838332	0.545748	0.124511	-0.879533	0.163347	7.26701e-08	1.088	-18	1.24511	-1	7.26701	-8		12_111533567_G_A					no		FALSE		2	trans-MR, trans-coloc	no	no
GCNT1	GCNT1_EFO_0004305	UKBPPP_2023	continuous-30010-both_sexes-irnt	Red blood cell (erythrocyte) count	Red blood cell (erythrocyte) count	0.0974744	0.0134151	3.70186e-13	0.341448	0.1119	0.00227809	0.127663	0.0205643	5.3667e-10	3.70186	-13	2.27809	-3	5.3667	-10		12_112561049_A_G	12_112561049_A_G (ENSG00000300851,ENSG00000304788,ENSG00000305447,MIR1302-1,PTPN11,ENSG00000305463,RPL6,ENSG00000305485,HECTD4,RPH3A)				no	0.536025	FALSE	genetic_association	2	trans-MR, trans-coloc	no	no
GCNT1	GCNT1_EFO_0004324	UKBPPP_2023	GCST90016667	Spleen volume	Spleen volume	0.475881	0.041723	3.91492e-30	1.18665	0.149286	1.77636e-15	0.564276	0.0665767	2.33923e-17	3.91492	-30	1.77636	-15	2.33923	-17		12_112561049_A_G	12_112561049_A_G (ENSG00000300851,ENSG00000304788,ENSG00000305447,MIR1302-1,PTPN11,ENSG00000305463,RPL6,ENSG00000305485,HECTD4,RPH3A)				no	0.504855	FALSE	genetic_association	2	trans-MR, trans-coloc	no	no
GCNT1	GCNT1_EFO_0004325	UKBPPP_2023	categorical-20111-both_sexes-8	Illnesses of siblings	blood pressure	0.141371	0.0227528	5.18747e-10	0.421575	0.100845	2.90967e-05	0.167416	0.0480022	0.000487235	5.18747	-10	2.90967	-5	4.87235	-4		12_112561049_A_G	12_112561049_A_G (ENSG00000300851,ENSG00000304788,ENSG00000305447,MIR1302-1,PTPN11,ENSG00000305463,RPL6,ENSG00000305485,HECTD4,RPH3A)				no		FALSE		2	trans-MR, trans-coloc	no	no
GCNT1	GCNT1_EFO_0004339	UKBPPP_2023	continuous-50-both_sexes-irnt	Standing height	Standing height	-0.0569767	0.00808329	1.8059e-12	-0.0424052	0.0941639	0.65247	-0.0741829	0.0132103	1.95948e-08	1.8059	-12	6.5247	-1	1.95948	-8		2_27508073_T_C	2_27508073_T_C (GCKR,FNDC4,ENSG00000306717,IFT172,SPATA31H1,RNU6-986P,ENSG00000235267,KRTCAP3,ZNF512,NRBP1)				no		FALSE		2	trans-MR, trans-coloc	no	no
GCNT1	GCNT1_EFO_0004528	UKBPPP_2023	continuous-30060-both_sexes-irnt	Mean corpuscular haemoglobin concentration	Mean corpuscular haemoglobin concentration	0.056656	0.00859863	4.42922e-11	0.107819	0.043304	0.0127809	0.0671574	0.0136609	8.83113e-07	4.42922	-11	1.27809	-2	8.83113	-7		2_27508073_T_C	2_27508073_T_C (GCKR,FNDC4,ENSG00000306717,IFT172,SPATA31H1,RNU6-986P,ENSG00000235267,KRTCAP3,ZNF512,NRBP1)				no	0.16446	FALSE	genetic_association	2	trans-MR, trans-coloc	no	no
GCNT1	GCNT1_EFO_0004533	UKBPPP_2023	biomarkers-30610-both_sexes-irnt	Alkaline phosphatase	Alkaline phosphatase	0.169977	0.0117695	2.81024e-47	0.0995682	0.547808	0.855773	0.205286	0.0184411	8.76683e-29	2.81024	-47	8.55773	-1	8.76683	-29		2_27508073_T_C	2_27508073_T_C (GCKR,FNDC4,ENSG00000306717,IFT172,SPATA31H1,RNU6-986P,ENSG00000235267,KRTCAP3,ZNF512,NRBP1)				no		FALSE		2	trans-MR, trans-coloc	no	no
GCNT1	GCNT1_EFO_0004541	UKBPPP_2023	biomarkers-30750-both_sexes-irnt	Glycated haemoglobin (HbA1c)	Glycated haemoglobin (HbA1c)	-0.213435	0.0131032	1.1845e-59	-0.228073	0.121285	0.0600442	-0.249725	0.0189305	9.79168e-40	1.1845	-59	6.00442	-2	9.79168	-40		12_112561049_A_G	12_112561049_A_G (ENSG00000300851,ENSG00000304788,ENSG00000305447,MIR1302-1,PTPN11,ENSG00000305463,RPL6,ENSG00000305485,HECTD4,RPH3A)				no		FALSE		2	trans-MR, trans-coloc	no	no
GCNT1	GCNT1_EFO_0004570	UKBPPP_2023	continuous-IBil-both_sexes-irnt, biomarkers-30840-both_sexes-irnt, biomarkers-30660-both_sexes-irnt	Indirect bilirubin	Indirect bilirubin	0.162051	0.0113515	3.10006e-46	0.258865	0.0877719	0.00318508	0.159233	0.0204629	7.16444e-15	3.10006	-46	3.18508	-3	7.16444	-15		12_112561049_A_G	12_112561049_A_G (ENSG00000300851,ENSG00000304788,ENSG00000305447,MIR1302-1,PTPN11,ENSG00000305463,RPL6,ENSG00000305485,HECTD4,RPH3A)				no	0.233198	TRUE	genetic_association	2	trans-MR, trans-coloc	no	no
GCNT1	GCNT1_EFO_0004574	UKBPPP_2023	biomarkers-30690-both_sexes-irnt	Cholesterol	Cholesterol	-0.105561	0.0136901	1.25047e-14	-0.175262	0.125427	0.162317	-0.199204	0.0247593	8.58175e-16	1.25047	-14	1.62317	-1	8.58175	-16		12_112561049_A_G	12_112561049_A_G (ENSG00000300851,ENSG00000304788,ENSG00000305447,MIR1302-1,PTPN11,ENSG00000305463,RPL6,ENSG00000305485,HECTD4,RPH3A)				no		FALSE		2	trans-MR, trans-coloc	no	no
GCNT1	GCNT1_EFO_0004614	UKBPPP_2023	biomarkers-30630-both_sexes-irnt	Apolipoprotein A	Apolipoprotein A	-0.130664	0.0103165	9.18695e-37	-0.153997	0.0838665	0.0663256	-0.145783	0.0158532	3.72222e-20	9.18695	-37	6.63256	-2	3.72222	-20		2_27508073_T_C	2_27508073_T_C (GCKR,FNDC4,ENSG00000306717,IFT172,SPATA31H1,RNU6-986P,ENSG00000235267,KRTCAP3,ZNF512,NRBP1)				no		FALSE		2	trans-MR, trans-coloc	no	no
GCNT1	GCNT1_EFO_0004617	UKBPPP_2023	biomarkers-30720-both_sexes-irnt	Cystatin C	Cystatin C	0.140825	0.0161641	2.97958e-18	0.639543	0.101571	3.04428e-10	0.308314	0.0329197	7.55909e-21	2.97958	-18	3.04428	-10	7.55909	-21		12_112561049_A_G	12_112561049_A_G (ENSG00000300851,ENSG00000304788,ENSG00000305447,MIR1302-1,PTPN11,ENSG00000305463,RPL6,ENSG00000305485,HECTD4,RPH3A)				no		FALSE		2	trans-MR, trans-coloc	no	no
GCNT1	GCNT1_EFO_0004735	UKBPPP_2023	biomarkers-30620-both_sexes-irnt	Alanine aminotransferase	Alanine aminotransferase	0.174353	0.0100278	1.03594e-67	0.376591	0.0710042	1.13426e-07	0.190392	0.0152721	1.13486e-35	1.03594	-67	1.13426	-7	1.13486	-35		14_94110246_C_G	14_94110246_C_G (IFI27,IFI27L2,IFI27L1,DDX24,PPP4R4,OTUB2,ENSG00000310461,CCDC197,ENSG00000309132,ASB2)				no		FALSE		2	trans-MR, trans-coloc	no	no
GCNT1	GCNT1_EFO_0004736	UKBPPP_2023	biomarkers-30650-both_sexes-irnt	Aspartate aminotransferase	Aspartate aminotransferase	0.184123	0.0114396	2.75588e-58	0.29163	0.283922	0.30435	0.174974	0.0157505	1.13278e-28	2.75588	-58	3.0435	-1	1.13278	-28		10_17803996_T_C	10_17803996_T_C (MRC1,MIR511,TMEM236,ENSG00000235637,ENSG00000229190,SLC39A12,STAM,STAM-DT,HACD1,SLC39A12-AS1)				no		FALSE		2	trans-MR, trans-coloc	no	no
GCNT1	GCNT1_EFO_0004995	UKBPPP_2023	continuous-23125-both_sexes-irnt	Arm fat-free mass (left)	Arm fat-free mass (left)	-0.0504394	0.00723825	3.20439e-12	-0.14083	0.0494702	0.00441674	-0.0584777	0.0136241	1.76892e-05	3.20439	-12	4.41674	-3	1.76892	-5		12_112561049_A_G	12_112561049_A_G (ENSG00000300851,ENSG00000304788,ENSG00000305447,MIR1302-1,PTPN11,ENSG00000305463,RPL6,ENSG00000305485,HECTD4,RPH3A)				no		FALSE		2	trans-MR, trans-coloc	no	no
GCNT1	GCNT1_EFO_0005208	UKBPPP_2023	continuous-eGFRcys-both_sexes-irnt	Estimated glomerular filtration rate, serum creatinine + cystain C	Estimated glomerular filtration rate, serum creatinine + cystain C	-0.108814	0.0116297	8.24061e-21	-0.421807	0.0678335	5.0265e-10	-0.195216	0.0223197	2.20363e-18	8.24061	-21	5.0265	-10	2.20363	-18		12_112561049_A_G	12_112561049_A_G (ENSG00000300851,ENSG00000304788,ENSG00000305447,MIR1302-1,PTPN11,ENSG00000305463,RPL6,ENSG00000305485,HECTD4,RPH3A)				no		FALSE		2	trans-MR, trans-coloc	no	no
GCNT1	GCNT1_EFO_0006527	UKBPPP_2023	continuous-Smoking-both_sexes-Ever_Never	Smoking status, ever vs never	Smoking status, ever vs never	0.0358452	0.00505795	1.37147e-12	0.0675324	0.0184948	0.000260786	0.0330554	0.00858085	0.000117049	1.37147	-12	2.60786	-4	1.17049	-4		12_112561049_A_G	12_112561049_A_G (ENSG00000300851,ENSG00000304788,ENSG00000305447,MIR1302-1,PTPN11,ENSG00000305463,RPL6,ENSG00000305485,HECTD4,RPH3A)				no		FALSE		2	trans-MR, trans-coloc	no	no
GCNT1	GCNT1_EFO_0007993	UKBPPP_2023	continuous-30180-both_sexes-irnt	Lymphocyte percentage	Lymphocyte percentage	0.17583	0.0140805	8.73967e-36	0.423645	0.0849859	6.19995e-07	0.204611	0.0217504	5.09463e-21	8.73967	-36	6.19995	-7	5.09463	-21		12_112561049_A_G	12_112561049_A_G (ENSG00000300851,ENSG00000304788,ENSG00000305447,MIR1302-1,PTPN11,ENSG00000305463,RPL6,ENSG00000305485,HECTD4,RPH3A)				no		FALSE		2	trans-MR, trans-coloc	no	no
GCNT1	GCNT1_EFO_0009554	UKBPPP_2023	phecode-557-both_sexes, icd10-K90-both_sexes	Intestinal malabsorption (non-celiac)	Intestinal malabsorption (non-celiac)	0.763222	0.102962	1.23778e-13	1.14639	0.381737	0.00267254	1.01084	0.17413	6.43294e-09	1.23778	-13	2.67254	-3	6.43294	-9		3_159929885_A_G	3_159929885_A_G (IL12A,LINC01100,RNU2-31P,IQCJ-SCHIP1-AS1,ENSG00000286913,BRD7P2,C9orf78P1,IL12A-AS1,C3orf80,RPL35AP10)				no		TRUE		2	trans-MR, trans-coloc	no	no
GCNT1	GCNT1_EFO_0009682	UKBPPP_2023	icd10-O32-both_sexes	O32 Maternal care for known or suspected malpresentation of foetus	O32 Maternal care for known or suspected malpresentation of foetus	-1.16119	0.110047	4.98671e-26	-1.211	0.781685	0.12133	-1.1665	0.143592	4.5206e-16	4.98671	-26	1.2133	-1	4.5206	-16		12_112614688_CA_C					no	0.112801	FALSE	literature, genetic_association	2	trans-MR, trans-coloc	no	no
GCNT1	GCNT1_EFO_0011011	UKBPPP_2023	continuous-20015-both_sexes-irnt	Sitting height	Sitting height	0.0644842	0.00876885	1.9267e-13	0.0387768	0.079242	0.624597	0.0128236	0.0141023	0.363175	1.9267	-13	6.24597	-1	3.63175	-1		2_27508073_T_C	2_27508073_T_C (GCKR,FNDC4,ENSG00000306717,IFT172,SPATA31H1,RNU6-986P,ENSG00000235267,KRTCAP3,ZNF512,NRBP1)				no	0.0693059	FALSE	genetic_association	3	trans-MR, mixed-MR, trans-coloc	no	no
GCNT1	GCNT1_HP_0025328	UKBPPP_2023	icd10-O46-both_sexes	O46 Antepartum haemorrhage, not elsewhere classified	O46 Antepartum haemorrhage, not elsewhere classified	-0.80659	0.105965	2.70116e-14	-0.849328	0.515307	0.099312	-0.712343	0.146516	1.16275e-06	2.70116	-14	9.9312	-2	1.16275	-6		19_48703160_A_G	19_48703160_A_G (FUT2,MAMSTR,SEC1P,NTN5,ENSG00000306119,RASIP1,IZUMO1,FUT1,FGF21,CA11)				no		FALSE		2	trans-MR, trans-coloc	no	no
GCNT1	GCNT1_Impedance of arm (left)	UKBPPP_2023	continuous-23110-both_sexes-irnt	Impedance of arm (left)	Impedance of arm (left)	0.0774978	0.0071955	4.7538e-27	0.185815	0.0528738	0.000440895	0.0884718	0.0125647	1.90425e-12	4.7538	-27	4.40895	-4	1.90425	-12		12_112561049_A_G	12_112561049_A_G (ENSG00000300851,ENSG00000304788,ENSG00000305447,MIR1302-1,PTPN11,ENSG00000305463,RPL6,ENSG00000305485,HECTD4,RPH3A)				no		FALSE		2	trans-MR, trans-coloc	no	no
GCNT1	GCNT1_Impedance of arm (right)	UKBPPP_2023	continuous-23109-both_sexes-irnt	Impedance of arm (right)	Impedance of arm (right)	0.0668383	0.00792172	3.24616e-17	0.183535	0.0564044	0.00113825	0.0877472	0.0123289	1.10161e-12	3.24616	-17	1.13825	-3	1.10161	-12		12_112561049_A_G	12_112561049_A_G (ENSG00000300851,ENSG00000304788,ENSG00000305447,MIR1302-1,PTPN11,ENSG00000305463,RPL6,ENSG00000305485,HECTD4,RPH3A)				no		FALSE		2	trans-MR, trans-coloc	no	no
GCNT1	GCNT1_Methods of admission to hospital (recoded)	UKBPPP_2023	categorical-41249-both_sexes-2001	Methods of admission to hospital (recoded)	Methods of admission to hospital (recoded)	0.120808	0.0181546	2.84387e-11	0.275065	0.0501826	4.22261e-08	0.148786	0.0281147	1.20909e-07	2.84387	-11	4.22261	-8	1.20909	-7		12_111533567_G_A					no		FALSE		2	trans-MR, trans-coloc	no	no
GCNT1	GCNT1_Noninfective enteritis and colitis	UKBPPP_2023	K11_ENERCOLNONINF	Noninfective enteritis and colitis	Noninfective enteritis and colitis	0.333125	0.039245	2.09608e-17	0.462309	0.179569	0.0100371	0.363015	0.0615301	3.63946e-09	2.09608	-17	1.00371	-2	3.63946	-9		12_112561049_A_G	12_112561049_A_G (ENSG00000300851,ENSG00000304788,ENSG00000305447,MIR1302-1,PTPN11,ENSG00000305463,RPL6,ENSG00000305485,HECTD4,RPH3A)				no		FALSE		2	trans-MR, trans-coloc	no	no
GCNT1	GCNT1_Operation code	UKBPPP_2023	categorical-20004-both_sexes-1479	Operation code	Operation code	0.286003	0.0435517	5.13464e-11	0.552596	0.141332	9.23254e-05	0.403835	0.0683123	3.38791e-09	5.13464	-11	9.23254	-5	3.38791	-9		12_111533567_G_A					no		FALSE		2	trans-MR, trans-coloc	no	no
GCNT1	GCNT1_Primary open-angle glaucoma, strict	UKBPPP_2023	H7_GLAUCOMA_POAG	Primary open-angle glaucoma, strict	Primary open-angle glaucoma, strict	-0.363293	0.0552263	4.75992e-11	-0.270742	0.175038	0.121921	-0.397711	0.0893755	8.5915e-06	4.75992	-11	1.21921	-1	8.5915	-6		12_112561049_A_G	12_112561049_A_G (ENSG00000300851,ENSG00000304788,ENSG00000305447,MIR1302-1,PTPN11,ENSG00000305463,RPL6,ENSG00000305485,HECTD4,RPH3A)				no		FALSE		2	trans-MR, trans-coloc	no	no
GCNT1	GCNT1_Smoking status	UKBPPP_2023	categorical-20116-both_sexes-0	Smoking status	Smoking status	-0.131282	0.0181038	4.11822e-13	-0.220241	0.0624413	0.000420035	-0.114368	0.028428	5.74448e-05	4.11822	-13	4.20035	-4	5.74448	-5		12_112561049_A_G	12_112561049_A_G (ENSG00000300851,ENSG00000304788,ENSG00000305447,MIR1302-1,PTPN11,ENSG00000305463,RPL6,ENSG00000305485,HECTD4,RPH3A)				no		FALSE		2	trans-MR, trans-coloc	no	no
GCNT1	GCNT1_Type1 diabetes, definitions combined, early onset	UKBPPP_2023	T1D_EARLY	Type1 diabetes, definitions combined, early onset	Type1 diabetes, definitions combined, early onset	0.721107	0.11175	1.09758e-10	0.843733	0.477539	0.0772554	0.784677	0.191663	4.23916e-05	1.09758	-10	7.72554	-2	4.23916	-5		12_112459036_A_AG	12_112459036_A_AG (ENSG00000305447,PTPN11,ENSG00000305463,RPL6,ENSG00000305485,HECTD4,ENSG00000304788,ENSG00000300851,ENSG00000257658,RPL7AP60)				no		FALSE		2	trans-MR, trans-coloc	no	no
GC	GC_Allergic asthma (mode)	UKBPPP_2023	ALLERG_ASTHMA	Allergic asthma (mode)	Allergic asthma (mode)	-0.0944965	0.0137401	6.09537e-12	-0.0213708	0.0190531	0.262014	-0.0484183	0.0208591	0.0202753	6.09537	-12	2.62014	-1	2.02753	-2							no		FALSE		2	cis-MR, mixed-MR	no	no
GC	GC_D001791	UKBPPP_2023	GCST90002400, GCST90002357, GCST90002402	Plateletcrit	Blood Platelet Disorders	-0.0152425	0.00194306	4.34391e-15	-0.0217057	0.00593467	0.000254754	-0.0141108	0.00285768	7.89799e-07	4.34391	-15	2.54754	-4	7.89799	-7		2_27508073_T_C	2_27508073_T_C (GCKR,FNDC4,ENSG00000306717,IFT172,SPATA31H1,RNU6-986P,ENSG00000235267,KRTCAP3,ZNF512,NRBP1)				no	0.84178	TRUE	genetic_association	3	cis-MR, mixed-MR, trans-coloc	no	no
GC	GC_D003924	UKBPPP_2023	GCST007517	Type 2 diabetes	Diabetes Mellitus, Type 2	-1.29227	0.188128	6.46052e-12	-0.00469263	0.609396	0.993856	-0.3386	0.153282	0.0271747	6.46052	-12	9.93856	-1	2.71747	-2		2_27508073_T_C	2_27508073_T_C (GCKR,FNDC4,ENSG00000306717,IFT172,SPATA31H1,RNU6-986P,ENSG00000235267,KRTCAP3,ZNF512,NRBP1)				no		FALSE		2	mixed-MR, trans-coloc	no	no
GC	GC_D006402	UKBPPP_2023	GCST004620, GCST004626, GCST004614	Sum basophil neutrophil counts	Hematologic Diseases	-0.0182426	0.0028658	1.94484e-10	-0.0185018	0.00467276	7.51068e-05	-0.0200686	0.00452677	9.27992e-06	1.94484	-10	7.51068	-5	9.27992	-6		20_44413724_C_T	20_44413724_C_T (MIR3646,HNF4A-AS1,ENSG00000302265,LINC01620,RPL37AP1,HNF4A,R3HDML-AS1,TTPAL,Y_RNA,R3HDML)	no			no	0.943216	TRUE	genetic_association	3	cis-MR, mixed-MR, trans-coloc	no	no
GC	GC_D006937	UKBPPP_2023	GCST000760	Cholesterol, total	Hypercholesterolemia	1.51858	0.16918	2.80522e-19	2.87402	1.74525	0.0996064	1.36458	0.207912	5.26496e-11	2.80522	-19	9.96064	-2	5.26496	-11		20_44413724_C_T	20_44413724_C_T (MIR3646,HNF4A-AS1,ENSG00000302265,LINC01620,RPL37AP1,HNF4A,R3HDML-AS1,TTPAL,Y_RNA,R3HDML)				no	0.609098	FALSE	genetic_association	2	trans-MR, trans-coloc	no	no
GC	GC_D007970	UKBPPP_2023	GCST90002374, GCST90002407, GCST004610	White blood cell count	Leukopenia	-0.0230885	0.0018318	2.0004e-36	-0.0463949	0.0081151	1.08357e-08	-0.0222476	0.00269952	1.70333e-16	2.0004	-36	1.08357	-8	1.70333	-16		20_44413724_C_T, 2_27508073_T_C	20_44413724_C_T (MIR3646,HNF4A-AS1,ENSG00000302265,LINC01620,RPL37AP1,HNF4A,R3HDML-AS1,TTPAL,Y_RNA,R3HDML), 2_27508073_T_C (GCKR,FNDC4,ENSG00000306717,IFT172,SPATA31H1,RNU6-986P,ENSG00000235267,KRTCAP3,ZNF512,NRBP1)				no		TRUE		3	cis-MR, mixed-MR, trans-coloc	no	no
GC	GC_D008218	UKBPPP_2023	GCST90002388	Lymphocyte count	Lymphocytosis	-0.0128937	0.00193923	2.95362e-11	-0.0165934	0.00328238	4.29752e-07	-0.0141434	0.00302055	2.83559e-06	2.95362	-11	4.29752	-7	2.83559	-6				no			no	0.826307	FALSE	genetic_association	1	cis-MR	no	no
GC	GC_D009503	UKBPPP_2023	GCST90002351, GCST90002398, GCST004629	Neutrophil count	Neutropenia	-0.0190056	0.00194864	1.78652e-22							1.78652	-22	0	0	0	0		20_44413724_C_T	20_44413724_C_T (MIR3646,HNF4A-AS1,ENSG00000302265,LINC01620,RPL37AP1,HNF4A,R3HDML-AS1,TTPAL,Y_RNA,R3HDML)	no			no	0.943216	TRUE	genetic_association	3	cis-MR, mixed-MR, trans-coloc	no	no
GC	GC_D014807	UKBPPP_2023	GCST90000615, GCST90000614, GCST90000616, GCST90000617, GCST90000618	Serum 25-Hydroxyvitamin D levels (BMI covariate)	Vitamin D	-0.152855	0.00253343	0	-0.165773	0.00737472	0	-0.154544	0.00400141	0	4.28634	-793	6.73528	-112	2.50447	-326	4_71846642_A_G	4_70584597_A_T, 4_72841247_G_A	4_72841247_G_A (HNRNPA1P67,ENSG00000298215,ENSG00000306834,ENSG00000306854,ENSG00000300096,RNU4ATAC9P,ENSG00000300117,ENSG00000304544,RNU6ATAC5P,COX18)				no		TRUE		5	cis-MR, trans-MR, mixed-MR, cis-coloc, trans-coloc	no	no
GC	GC_D014808	UKBPPP_2023	GCST005367	Vitamin D levels	Vitamin D Deficiency	-0.0532931	0.00518657	9.11511e-25	-0.0613585	0.0113919	7.19837e-08	-0.0574582	0.00644937	5.14388e-19	9.11511	-25	7.19837	-8	5.14388	-19		8_125487789_C_G	8_125487789_C_G (TRIB1AL,ENSG00000304067,ENSG00000302425,TRIB1,ENSG00000298859,ENSG00000297565,ENSG00000309230,ENSG00000309211,ENSG00000254431,LINC02964)	no			no		FALSE		3	cis-MR, mixed-MR, trans-coloc	no	no
GC	GC_D015228	UKBPPP_2023	GCST002216, GCST000758	Triglycerides	Hypertriglyceridemia	1.31084	0.198436	3.95182e-11	0.996937	2.33176	0.668981	2.2557	0.301399	7.20411e-14	3.95182	-11	6.68981	-1	7.20411	-14		2_27508073_T_C	2_27508073_T_C (GCKR,FNDC4,ENSG00000306717,IFT172,SPATA31H1,RNU6-986P,ENSG00000235267,KRTCAP3,ZNF512,NRBP1)				no	0.590553	TRUE	genetic_association	2	trans-MR, trans-coloc	no	no
GC	GC_EFO_0004631	UKBPPP_2023	biomarkers-30890-both_sexes-irnt	Vitamin D	Vitamin D	-0.169437	0.00228439	0	-0.178307	0.00565481	0	-0.171476	0.00343244	0	2.54686	-1197	3.17969	-218	1.81015	-544	4_71586640_G_A	4_73837982_C_T					no		FALSE		5	cis-MR, trans-MR, mixed-MR, cis-coloc, trans-coloc	no	no
GC	GC_EFO_0004833	UKBPPP_2023	continuous-30140-both_sexes-irnt	Neutrophill count	Neutrophill count	-0.019066	0.0017298	2.99058e-28	-0.0193869	0.00346997	2.3097e-08	-0.0225747	0.00265547	1.87624e-17	2.99058	-28	2.3097	-8	1.87624	-17	4_71862887_G_A	20_44413724_C_T	20_44413724_C_T (MIR3646,HNF4A-AS1,ENSG00000302265,LINC01620,RPL37AP1,HNF4A,R3HDML-AS1,TTPAL,Y_RNA,R3HDML)	no			no	0.943216	FALSE	genetic_association	4	cis-MR, mixed-MR, cis-coloc, trans-coloc	no	no
GC	GC_EFO_0007985	UKBPPP_2023	continuous-30090-both_sexes-irnt	Platelet crit	Platelet crit	-0.0146477	0.00206998	1.48098e-12	-0.0212166	0.00632309	0.000792449	-0.0131466	0.00337756	9.92854e-05	1.48098	-12	7.92449	-4	9.92854	-5	4_71862887_G_A	2_27508073_T_C	2_27508073_T_C (GCKR,FNDC4,ENSG00000306717,IFT172,SPATA31H1,RNU6-986P,ENSG00000235267,KRTCAP3,ZNF512,NRBP1)				no	0.84178	FALSE	genetic_association	4	cis-MR, mixed-MR, cis-coloc, trans-coloc	no	no
GC	GC_EFO_0009267	UKBPPP_2023	phecode-290.2-both_sexes	Delirium due to conditions classified elsewhere	Delirium due to conditions classified elsewhere	0.206369	0.0312974	4.28687e-11	0.138416	0.0472579	0.00340123	0.102222	0.0482442	0.0341031	4.28687	-11	3.40123	-3	3.41031	-2	4_71862887_G_A	2_170575821_G_C		no			no		FALSE		4	cis-MR, mixed-MR, cis-coloc, trans-coloc	no	no
GC	GC_Operative procedures - main OPCS4	UKBPPP_2023	categorical-41200-both_sexes-W846	Operative procedures - main OPCS4	Operative procedures - main OPCS4	0.657693	0.107779	1.04602e-09	0.37042	0.156553	0.0179766	0.503384	0.174756	0.00397053	1.04602	-9	1.79766	-2	3.97053	-3			20_44413724_C_T (MIR3646,HNF4A-AS1,ENSG00000302265,LINC01620,RPL37AP1,HNF4A,R3HDML-AS1,TTPAL,Y_RNA,R3HDML)				no		FALSE		1	mixed-MR	no	no
GC	GC_Seated height	UKBPPP_2023	continuous-51-both_sexes-irnt	Seated height	Seated height	-0.0115465	0.00178551	1.00128e-10	-0.00129686	0.00351847	0.712436	-0.00575205	0.00266452	0.0308688	1.00128	-10	7.12436	-1	3.08688	-2	4_71273540_A_G	2_27508073_T_C	2_27508073_T_C (GCKR,FNDC4,ENSG00000306717,IFT172,SPATA31H1,RNU6-986P,ENSG00000235267,KRTCAP3,ZNF512,NRBP1)	no			no		FALSE		4	cis-MR, mixed-MR, cis-coloc, trans-coloc	no	no
GDF15	GDF15_D000740	SCALLOP_2020	GCST90025988, GCST90002404	Red cell distribution width	Anemia	2.34255	0.237938	7.1903e-23							7.1903	-23								no			no		TRUE		1	cis-MR	no	yes
GDF15	GDF15_D004700	UKBPPP_2023	GCST90012110	Sex hormone-binding globulin levels adjusted for BMI	Endocrine System Diseases	0.0881074	0.013482	6.3536e-11	0.402183	0.385776	0.297165	0.097665	0.0179139	4.98284e-08	6.3536	-11	2.97165	-1	4.98284	-8		22_43928975_G_A	22_43928975_G_A (ENSG00000304926,PNPLA3,SAMM50,RPL35AP36,PNPLA5,SULT4A1,ENSG00000299520,PARVB,ENSG00000299503,EFCAB6)				no		FALSE		2	trans-MR, trans-coloc	no	yes
GDF15	GDF15_D004909	UKBPPP_2023	GCST90002397	Mean spheric corpuscular volume	Erythrocyte Indices	0.321104	0.0413785	8.4818e-15	0.304358	0.816529	0.709337	0.340699	0.0588751	7.17372e-09	8.4818	-15	7.09337	-1	7.17372	-9		22_43928975_G_A	22_43928975_G_A (ENSG00000304926,PNPLA3,SAMM50,RPL35AP36,PNPLA5,SULT4A1,ENSG00000299520,PARVB,ENSG00000299503,EFCAB6)				no		FALSE		2	trans-MR, trans-coloc	no	yes
GDF15	GDF15_D006128	UKBPPP_2023, PIETZNER_2020, SUN_2018, SCALLOP_2020, FOLKERSEN_2017	GCST90019447	Growth/differentiation factor 15 measurement	Growth	1.00134	0.0321751	1.2259e-212	1.0047	0.0996308	0	0.96891	0.0828092	1.26679e-31	1.2259	-212	6.4899	-24	1.26679	-31	19:18385098:G:A, 19:18381768:A:G, 19:18389005:G:C		5_141930259_G_A (ENSG00000306969,DELE1,ENSG00000299151,ENSG00000271871,PCDH12,ENSG00000226040,RNF14,ENSG00000287726,PCDH1,ENSG00000254099)	yes	missense_variant		no		TRUE		3	cis-MR, mixed-MR, cis-coloc	no	yes
GDF15	GDF15_D006402	UKBPPP_2023, SUN_2018	GCST90002394, GCST004609, GCST004608, GCST90002399, NEALE2_30190_raw	Monocyte percentage of white cells	Hematologic Diseases	-0.0747374	0.00744083	9.74033e-24	-0.0688011	0.0311711	0.0272997	-0.0663724	0.00859551	1.14744e-14	9.74033	-24	2.72997	-2	1.14744	-14		22_43928975_G_A	22_43928975_G_A (ENSG00000304926,PNPLA3,SAMM50,RPL35AP36,PNPLA5,SULT4A1,ENSG00000299520,PARVB,ENSG00000299503,EFCAB6)				no		TRUE		3	cis-MR, mixed-MR, trans-coloc	no	yes
GDF15	GDF15_D007970	UKBPPP_2023	GCST90002374, GCST90002407	White blood cell count	Leukopenia	-0.296883	0.0403913	1.97941e-13	-0.34649	0.57939	0.549823	-0.256476	0.0453437	1.54702e-08	1.97941	-13	5.49823	-1	1.54702	-8		5_1279849_G_C	5_1279849_G_C (TERT,ENSG00000300381,ENSG00000287486,MIR4457,ENSG00000305812,SLC6A18,CLPTM1L,ENSG00000286388,SLC6A19,ENSG00000302790)				no		TRUE		2	trans-MR, trans-coloc	no	yes
GDF15	GDF15_D008232	PIETZNER_2020, SUN_2018	GCST90002340	Monocyte count	Lymphoproliferative Disorders	-0.0331151	0.00453232	2.74308e-13	0.0017457	0.0207473	0.932944	-0.025896	0.00568045	5.14461e-06	2.7431	-13	9.3294	-1	5.1446	-6							no		TRUE		2	cis-MR, mixed-MR	no	yes
GDF15	GDF15_D009503	UKBPPP_2023	GCST90002398	Neutrophil count	Neutropenia	0.0497583	0.00668696	9.98584e-14	0.0218939	0.0192909	0.256403	0.0503907	0.00898099	2.01365e-08	9.98584	-14	2.56403	-1	2.01365	-8				no			no	0.145673	FALSE	genetic_association	1	cis-MR	no	yes
GDF15	GDF15_D013921	SCALLOP_2020	GCST90002403	Red blood cell count	Thrombocytopenia	-0.265862	0.0338859	4.30228e-15							4.3023	-15								no			no		FALSE		1	cis-MR	no	yes
GDF15	GDF15_D045262	SCALLOP_2020	GCST90002406, GCST90002405, GCST90002386	Reticulocyte fraction of red cells	Reticulocytosis	0.24796	0.0303402	3.01656e-16							3.0166	-16								no			no		TRUE		1	cis-MR	no	yes
GDF15	GDF15_EFO_0004314	UKBPPP_2023	continuous-3063-both_sexes-irnt, continuous-20150-both_sexes-irnt	Forced expiratory volume in 1-second (FEV1)	Forced expiratory volume in 1-second (FEV1)	-0.16226	0.0242163	2.07777e-11	-0.241234	0.292018	0.408751	-0.13413	0.0358634	0.000184009	2.07777	-11	4.08751	-1	1.84009	-4		16_28596296_T_C	16_28596296_T_C (SULT1A2,ENSG00000307459,ENSG00000278665,ENSG00000278725,SULT1A1,ENSG00000307483,ENSG00000285020,ENSG00000289756,ENSG00000289755,NPIPB8)				no		TRUE		2	trans-MR, trans-coloc	no	yes
GDF15	GDF15_EFO_0004533	UKBPPP_2023	biomarkers-30610-both_sexes-irnt	Alkaline phosphatase	Alkaline phosphatase	0.0737808	0.0080702	6.10959e-20	0.0371903	0.0213399	0.0813756	0.0623721	0.0108725	9.65626e-09	6.10959	-20	8.13756	-2	9.65626	-9	19_18489940_C_T	7_128932712_G_A	7_128932712_G_A (IRF5,ENSG00000224163,ENSG00000275106,KCP,RN7SL306P,SPMIP1,ATP6V1F,FLNC-AS1,ODCP,FLNC)	no			no	0.781642	FALSE	literature, genetic_association	4	cis-MR, mixed-MR, cis-coloc, trans-coloc	no	yes
GDF15	GDF15_EFO_0004535	UKBPPP_2023	biomarkers-30600-both_sexes-irnt	Albumin	Albumin	-0.248502	0.0370695	2.03229e-11	0.285669	0.441146	0.517269	-0.233422	0.0517614	6.49558e-06	2.03229	-11	5.17269	-1	6.49558	-6		5_1279849_G_C	5_1279849_G_C (TERT,ENSG00000300381,ENSG00000287486,MIR4457,ENSG00000305812,SLC6A18,CLPTM1L,ENSG00000286388,SLC6A19,ENSG00000302790)				no		FALSE		4	cis-MR, trans-MR, mixed-MR, trans-coloc	no	yes
GDF15	GDF15_EFO_0004799	UKBPPP_2023	phecode-574-both_sexes	Cholelithiasis and cholecystitis	Cholelithiasis and cholecystitis	0.171172	0.0276682	6.14835e-10	0.0967104	0.0537083	0.0717564	0.158274	0.0398827	7.23331e-05	6.14835	-10	7.17564	-2	7.23331	-5		22_43928975_G_A	22_43928975_G_A (ENSG00000304926,PNPLA3,SAMM50,RPL35AP36,PNPLA5,SULT4A1,ENSG00000299520,PARVB,ENSG00000299503,EFCAB6)				no		FALSE	literature	2	mixed-MR, trans-coloc	no	yes
GDF15	GDF15_EFO_0004833	UKBPPP_2023	continuous-30140-both_sexes-irnt	Neutrophill count	Neutrophill count	0.0413243	0.00588263	2.1436e-12	0.0468534	0.0192824	0.0151048	0.0290236	0.00891729	0.0011349	2.1436	-12	1.51048	-2	1.1349	-3	19_18297709_C_A	22_43928975_G_A	22_43928975_G_A (ENSG00000304926,PNPLA3,SAMM50,RPL35AP36,PNPLA5,SULT4A1,ENSG00000299520,PARVB,ENSG00000299503,EFCAB6)				no	0.145673	FALSE	genetic_association	4	cis-MR, mixed-MR, cis-coloc, trans-coloc	no	yes
GDF15	GDF15_EFO_0004995	UKBPPP_2023	continuous-23121-both_sexes-irnt, continuous-23122-both_sexes-irnt	Arm fat-free mass (right)	Arm fat-free mass (right)	-0.0283469	0.00408911	4.14082e-12	-0.0185624	0.012177	0.127411	-0.0270007	0.00580574	3.30821e-06	4.14082	-12	1.27411	-1	3.30821	-6		5_177282332_G_A	5_177282332_G_A (PRMT1P1,RPL21P60,RAB24,PRELID1,ENSG00000286634,MXD3,ENSG00000239393,LMAN2,RGS14,SLC34A1)				no	0.17548	TRUE	genetic_association	2	mixed-MR, trans-coloc	no	yes
GDF15	GDF15_EFO_0005409	UKBPPP_2023	continuous-23126-both_sexes-irnt	Arm predicted mass (left)	Arm predicted mass (left)	-0.0265264	0.00421062	2.97871e-10	-0.018572	0.0119468	0.12005	-0.0238298	0.00606717	8.57727e-05	2.97871	-10	1.2005	-1	8.57727	-5		5_177282332_G_A	5_177282332_G_A (PRMT1P1,RPL21P60,RAB24,PRELID1,ENSG00000286634,MXD3,ENSG00000239393,LMAN2,RGS14,SLC34A1)				no		FALSE		2	mixed-MR, trans-coloc	no	yes
GDF15	GDF15_EFO_0006941	UKBPPP_2023	continuous-47-both_sexes-irnt	Hand grip strength (right)	Hand grip strength (right)	-0.158106	0.0218913	5.11088e-13	0.0627835	0.207063	0.76173	-0.125258	0.0303941	3.77041e-05	5.11088	-13	7.6173	-1	3.77041	-5		19_54255498_T_C	19_54255498_T_C (ENSG00000299998,LILRB5,ENSG00000249189,RNU6-1307P,ENSG00000240296,LILRA6,ENSG00000300050,LILRB2,ENSG00000235081,MIR4752)				no		FALSE		2	trans-MR, trans-coloc	no	yes
GDF15	GDF15_EFO_0007989	UKBPPP_2023	continuous-30190-both_sexes-irnt	Monocyte percentage	Monocyte percentage	-0.083927	0.00810974	4.23258e-25	-0.0850526	0.0352684	0.0158836	-0.0751504	0.0100385	7.0887e-14	4.23258	-25	1.58836	-2	7.0887	-14		22_43928975_G_A	22_43928975_G_A (ENSG00000304926,PNPLA3,SAMM50,RPL35AP36,PNPLA5,SULT4A1,ENSG00000299520,PARVB,ENSG00000299503,EFCAB6)				no		FALSE		3	cis-MR, mixed-MR, trans-coloc	no	yes
GDF15	GDF15_EFO_0007990	UKBPPP_2023	continuous-30200-both_sexes-irnt	Neutrophill percentage	Neutrophill percentage	0.0479104	0.00702403	9.04534e-12	0.045555	0.0229128	0.046791	0.0503472	0.00949996	1.1598e-07	9.04534	-12	4.6791	-2	1.1598	-7	19_18297709_C_A	5_1279849_G_C	5_1279849_G_C (TERT,ENSG00000300381,ENSG00000287486,MIR4457,ENSG00000305812,SLC6A18,CLPTM1L,ENSG00000286388,SLC6A19,ENSG00000302790)				no	0.101744	FALSE	genetic_association	4	cis-MR, mixed-MR, cis-coloc, trans-coloc	no	yes
GDF15	GDF15_EFO_0009682	UKBPPP_2023	icd10-O32-both_sexes	O32 Maternal care for known or suspected malpresentation of foetus	O32 Maternal care for known or suspected malpresentation of foetus	3.15662	0.408488	1.09621e-14	-2.59571	8.3043	0.754605	2.0718	0.577917	0.000337158	1.09621	-14	7.54605	-1	3.37158	-4			7_128932712_G_A (IRF5,ENSG00000224163,ENSG00000275106,KCP,RN7SL306P,SPMIP1,ATP6V1F,FLNC-AS1,ODCP,FLNC)				no	0.734196	FALSE	literature, genetic_association, genetic_literature	1	trans-MR	no	yes
GDF15	GDF15_EFO_0011011	UKBPPP_2023	continuous-20015-both_sexes-irnt	Sitting height	Sitting height	-0.034232	0.00519697	4.49028e-11	-0.0230299	0.0180304	0.201504	-0.0335307	0.00686649	1.04357e-06	4.49028	-11	2.01504	-1	1.04357	-6	19_18297709_C_A	19_54255498_T_C	19_54255498_T_C (ENSG00000299998,LILRB5,ENSG00000249189,RNU6-1307P,ENSG00000240296,LILRA6,ENSG00000300050,LILRB2,ENSG00000235081,MIR4752)				no		FALSE		4	cis-MR, mixed-MR, cis-coloc, trans-coloc	no	yes
GDF15	GDF15_Operation code	UKBPPP_2023	categorical-20004-both_sexes-1479	Operation code	Operation code	0.282378	0.0420435	1.86352e-11	0.0728495	0.0541498	0.178518	0.0863266	0.0441181	0.0503806	1.86352	-11	1.78518	-1	5.03806	-2			16_28596296_T_C (SULT1A2,ENSG00000307459,ENSG00000278665,ENSG00000278725,SULT1A1,ENSG00000307483,ENSG00000285020,ENSG00000289756,ENSG00000289755,NPIPB8)				no		FALSE		1	mixed-MR	no	yes
GDF15	GDF15_Seated height	UKBPPP_2023	continuous-51-both_sexes-irnt	Seated height	Seated height	-0.0389017	0.00491363	2.43104e-15	-0.0312552	0.0154768	0.0434374	-0.0397902	0.0067195	3.18824e-09	2.43104	-15	4.34374	-2	3.18824	-9	19_18612614_T_C		19_54255498_T_C (ENSG00000299998,LILRB5,ENSG00000249189,RNU6-1307P,ENSG00000240296,LILRA6,ENSG00000300050,LILRB2,ENSG00000235081,MIR4752)				no		FALSE		3	cis-MR, mixed-MR, cis-coloc	no	yes
GDF15	GDF15_diazepam	UKBPPP_2023	prescriptions-diazepam-both_sexes	diazepam	diazepam	-0.197653	0.0320109	6.63419e-10	-0.0536963	0.0414521	0.195188	-0.0673176	0.0377056	0.0742052	6.63419	-10	1.95188	-1	7.42052	-2				no			no		FALSE		1	cis-MR	no	yes
GDF2	GDF2_EFO_0009682	UKBPPP_2023	icd10-O32-both_sexes	O32 Maternal care for known or suspected malpresentation of foetus	O32 Maternal care for known or suspected malpresentation of foetus	0.694474	0.0761116	7.21267e-20	-0.214125	0.343809	0.533415	-0.10413	0.132389	0.431546	7.21267	-20	5.33415	-1	4.31546	-1		12_111535554_A_G	12_111535554_A_G (U7,IFITM3P5,ATXN2-AS,ATXN2,SH2B3,ENSG00000299832,ENSG00000294281,PCNPP1,BRAP,ACAD10)				no		FALSE	literature	3	trans-MR, mixed-MR, trans-coloc	no	yes
GDF2	GDF2_HP_0025328	UKBPPP_2023	icd10-O46-both_sexes	O46 Antepartum haemorrhage, not elsewhere classified	O46 Antepartum haemorrhage, not elsewhere classified	-0.481528	0.0671585	7.49859e-13	-0.161139	0.234162	0.491356	-0.0732539	0.112907	0.516468	7.49859	-13	4.91356	-1	5.16468	-1		4_99133637_AT_A	4_99133637_AT_A (ADH4,ENSG00000293361,PCNAP1,ENSG00000246090,ADH5,ENSG00000272777,ADH6,ABT1P1,MIR3684,METAP1)				no		FALSE		3	trans-MR, mixed-MR, trans-coloc	no	yes
GDF2	GDF2_Height, inverse-rank normalized	UKBPPP_2023	HEIGHT_IRN	Height, inverse-rank normalized	Height, inverse-rank normalized	0.047546	0.00566784	4.91416e-17	0.0951178	0.0252264	0.000162876	0.0499886	0.00941637	1.10414e-07	4.91416	-17	1.62876	-4	1.10414	-7		9_92092212_G_A	9_92092212_G_A (ENSG00000275756,MTATP6P29,MTCO3P29,MTND3P23,MTND4LP7,MTND4P15,SPTLC1,ENSG00000234537,ENSG00000305128,LINC00475)				no		FALSE		3	trans-MR, mixed-MR, trans-coloc	no	yes
GDF5	GDF5_D008078	SUN_2018	GCST90002412	Low density lipoprotein cholesterol levels	Cholesterol, LDL	0.0218311	0.00242971	2.58549e-19	0.0212515	0.00420915	4.44395e-07	0.0227283	0.00223615	2.87035e-24	2.5855	-19	4.4439	-7	2.8703	-24							no	0.0387026	FALSE	genetic_association	1	trans-MR	no	no
GDF5	GDF5_D015519	SUN_2018	GCST006979	Heel bone mineral density	Bone Density	-0.0170256	0.00231292	1.82422e-13	-0.0223589	0.0040274	2.82905e-08	-0.0192298	0.00218124	1.18659e-18	1.8242	-13	2.8291	-8	1.1866	-18		17:28367840:G:A					no		FALSE		2	trans-MR, trans-coloc	no	no
GDF5	GDF5_D050723	SUN_2018	GCST006980	Fractures	Fractures, Bone	7.25955	1.18963	1.04505e-09	4.50976	3.51957	0.200075	6.31716	1.43677	1.09867e-05	1.0451	-9	2.0007	-1	1.0987	-5							no		FALSE	literature	1	trans-MR	no	no
GDNF	GDNF_D001249	UKBPPP_2023	GCST007429	Lung function (FVC)	Asthma	0.0419601	0.00684778	8.92408e-10	0.0126945	0.012555	0.311964	0.0409259	0.00955117	1.82809e-05	8.92408	-10	3.11964	-1	1.82809	-5				no			no	0.518489	FALSE	genetic_association	1	cis-MR	no	no
GDNF	GDNF_D049628	UKBPPP_2023	GCST90000027, GCST90000025	Appendicular lean mass	Body Size	-0.0482031	0.00609243	2.53328e-15	-0.0443996	0.0215659	0.039515	-0.0563952	0.00944182	2.33051e-09	2.53328	-15	3.9515	-2	2.33051	-9		5_36669958_T_TA					no		TRUE		4	cis-MR, trans-MR, mixed-MR, trans-coloc	no	no
GDNF	GDNF_EFO_0004314	UKBPPP_2023	continuous-20153-both_sexes-irnt	Forced expiratory volume in 1-second (FEV1), predicted	Forced expiratory volume in 1-second (FEV1), predicted	-0.0275466	0.0036664	5.76711e-14	-0.0185315	0.00974315	0.0571709	-0.0250725	0.00540265	3.47118e-06	5.76711	-14	5.71709	-2	3.47118	-6	5_37682405_T_TG		6_133491734_G_A (HSPE1P21,ENSG00000234567,ENSG00000272428,ENSG00000223542,ENSG00000303580,FTH1P26,EYA4,ENSG00000309770,LINC01312,MTCYBP4)				no		FALSE		3	cis-MR, mixed-MR, cis-coloc	no	no
GDNF	GDNF_EFO_0004339	UKBPPP_2023	continuous-50-both_sexes-irnt	Standing height	Standing height	-0.0886321	0.0120754	2.13739e-13	-0.0650009	0.0793422	0.412645	-0.0905294	0.0138358	6.02426e-11	2.13739	-13	4.12645	-1	6.02426	-11		20_31663057_C_T	20_31663057_C_T (BCL2L1-AS1,COX4I2,MIR3193,ID1,ENSG00000289875,ABALON,ENSG00000309072,BCL2L1,ENSG00000289492,TPX2)				no		FALSE		3	trans-MR, mixed-MR, trans-coloc	no	no
GDNF	GDNF_EFO_0011011	UKBPPP_2023	continuous-20015-both_sexes-irnt	Sitting height	Sitting height	-0.044714	0.00582137	1.57846e-14	-0.00838549	0.0215093	0.696645	-0.038017	0.00856187	8.98469e-06	1.57846	-14	6.96645	-1	8.98469	-6		20_31663057_C_T	20_31663057_C_T (BCL2L1-AS1,COX4I2,MIR3193,ID1,ENSG00000289875,ABALON,ENSG00000309072,BCL2L1,ENSG00000289492,TPX2)				no		FALSE		2	mixed-MR, trans-coloc	no	no
GDNF	GDNF_Seated height	UKBPPP_2023	continuous-51-both_sexes-irnt	Seated height	Seated height	-0.0354117	0.00541041	5.94511e-11	-0.00850418	0.0170149	0.61721	-0.0331422	0.0079231	2.87708e-05	5.94511	-11	6.1721	-1	2.87708	-5		20_31663057_C_T	20_31663057_C_T (BCL2L1-AS1,COX4I2,MIR3193,ID1,ENSG00000289875,ABALON,ENSG00000309072,BCL2L1,ENSG00000289492,TPX2)				no		FALSE		2	mixed-MR, trans-coloc	no	no
GEM	GEM_D008078	SUN_2018	GCST90002412	Low density lipoprotein cholesterol levels	Cholesterol, LDL	0.0200855	0.0022726	9.73655e-19	0.0202476	0.00382498	1.19986e-07	0.0211097	0.00209552	7.2217e-24	9.7366	-19	1.1999	-7	7.2217	-24							no		FALSE		1	trans-MR	no	no
GEM	GEM_D015519	SUN_2018	GCST006979	Heel bone mineral density	Bone Density	-0.018381	0.00219684	5.90927e-17	-0.0211702	0.00336967	3.33031e-10	-0.017886	0.0019903	2.55022e-19	5.9093	-17	3.3303	-10	2.5502	-19		17:28367840:G:A					no		FALSE		2	trans-MR, trans-coloc	no	no
GEM	GEM_D050723	SUN_2018	GCST006980	Fractures	Fractures, Bone	7.0602	1.09951	1.35178e-10	7.5956	3.62454	0.0361173	6.50168	1.38202	2.54514e-06	1.3518	-10	3.6117	-2	2.5451	-6							no		FALSE		1	trans-MR	no	no
GET3	GET3_EFO_0009682	UKBPPP_2023	icd10-O32-both_sexes	O32 Maternal care for known or suspected malpresentation of foetus	O32 Maternal care for known or suspected malpresentation of foetus	-2.52021	0.239979	8.4766e-26	-1.36266	2.36057	0.563764	-2.19444	0.303866	5.13277e-13	8.4766	-26	5.63764	-1	5.13277	-13		14_106008121_C_G					no		FALSE		3	trans-MR, mixed-MR, trans-coloc	no	no
GET3	GET3_HP_0025328	UKBPPP_2023	icd10-O46-both_sexes	O46 Antepartum haemorrhage, not elsewhere classified	O46 Antepartum haemorrhage, not elsewhere classified	-1.47399	0.225098	5.82261e-11	-0.870623	1.43411	0.543796	-1.31426	0.267824	9.24003e-07	5.82261	-11	5.43796	-1	9.24003	-7		14_106008121_C_G					no		FALSE		3	trans-MR, mixed-MR, trans-coloc	no	no
GFAP	GFAP_D000740	UKBPPP_2023	GCST90025988	Red cell distribution width	Anemia	-0.266535	0.0311968	1.3001e-17	-0.776284	0.0444687	0	-0.393051	0.037769	2.31076e-25	1.3001	-17	3.05329	-68	2.31076	-25			8_100664414_T_C (ENSG00000310385,SNX31,RNU6-1092P,ENSG00000289284,MIR7705,ENSG00000253740,ENSG00000310415,PABPC1,ENSG00000293982,RNU6ATAC41P)				no		FALSE		1	trans-MR	no	yes
GFAP	GFAP_EFO_0005763	UKBPPP_2023	continuous-PP-both_sexes-combined_medadj_raw, continuous-PP-both_sexes-auto_irnt, continuous-PP-both_sexes-auto_raw	Pulse pressure, combined automated + manual reading, adjusted by medication	Pulse pressure, combined automated + manual reading, adjusted by medication	2.86979	0.363425	2.86815e-15	0.797054	1.39073	0.566564	0.840459	0.383364	0.0283559	2.86815	-15	5.66564	-1	2.83559	-2				no			no		TRUE		1	cis-MR	no	yes
GFER	GFER_D000740	UKBPPP_2023	GCST90002390	Mean corpuscular hemoglobin	Anemia	-0.265158	0.0421481	3.15199e-10	0.10061	0.280243	0.719588	-0.0949756	0.0380883	0.0126468	3.15199	-10	7.19588	-1	1.26468	-2		19_55014977_T_G	19_55014977_T_G (GP6-AS1,GP6,RPL36AP50,RDH13,NLRP2,EPS8L1,ENSG00000275012,NLRP7,ENSG00000287170,PPP1R12C)				no		FALSE		2	mixed-MR, trans-coloc	no	no
GFER	GFER_D001791	UKBPPP_2023	GCST90002402, GCST004607, GCST90002400, GCST004616	Platelet count	Blood Platelet Disorders	1.44685	0.174162	9.77536e-17	-1.7448	1.60484	0.276943	0.818557	0.142798	9.90957e-09	9.77536	-17	2.76943	-1	9.90957	-9		3_56815721_T_C, 8_105569300_A_T	3_56815721_T_C (ENSG00000298507,ARHGEF3,ENSG00000296096,ARHGEF3-AS1,TASOR,ENSG00000307053,SPATA12,CCDC66,ENSG00000272202,ENSG00000297895), 8_105569300_A_T (ENSG00000254141,ENSG00000253420,RPL12P24,ENSG00000294727,ZFPM2,ENSG00000253526,ENSG00000243171,Y_RNA,TMCC1P1,LINC03084)				no	0.101664	TRUE	genetic_association	3	trans-MR, mixed-MR, trans-coloc	no	no
GFER	GFER_D007970	UKBPPP_2023	GCST90002374	White blood cell count	Leukopenia	0.192181	0.0310685	6.18243e-10	-0.697076	1.49586	0.641212	0.214432	0.0442002	1.22601e-06	6.18243	-10	6.41212	-1	1.22601	-6							no		FALSE		2	trans-MR, mixed-MR	no	no
GFER	GFER_D008232	UKBPPP_2023	GCST90002340	Monocyte count	Lymphoproliferative Disorders	0.200027	0.0312331	1.51024e-10							1.51024	-10	0	0	0	0							no		FALSE		2	trans-MR, mixed-MR	no	no
GFER	GFER_D013921	UKBPPP_2023	GCST90002403	Red blood cell count	Thrombocytopenia	0.341735	0.0475038	6.29914e-13	-0.145282	0.30977	0.63907	0.145703	0.0409292	0.00037101	6.29914	-13	6.3907	-1	3.7101	-4		12_54298277_A_G	12_54298277_A_G (NFE2,HNRNPA1,CBX5,ENSG00000289154,RNU6-950P,ENSG00000258344,COPZ1,SCAT2,MIR148B,RN7SL390P)				no	0.216749	FALSE	genetic_association	2	mixed-MR, trans-coloc	no	no
GFER	GFER_EFO_0004305	UKBPPP_2023	continuous-30010-both_sexes-irnt	Red blood cell (erythrocyte) count	Red blood cell (erythrocyte) count	0.307988	0.0451542	9.05404e-12	-0.0876959	2.13337	0.967211	0.221462	0.0474663	3.07606e-06	9.05404	-12	9.67211	-1	3.07606	-6		8_105569300_A_T	8_105569300_A_T (ENSG00000254141,ENSG00000253420,RPL12P24,ENSG00000294727,ZFPM2,ENSG00000253526,ENSG00000243171,Y_RNA,TMCC1P1,LINC03084)				no	0.216749	FALSE	genetic_association	2	trans-MR, trans-coloc	no	no
GFER	GFER_EFO_0004838	UKBPPP_2023	biomarkers-30680-both_sexes-irnt	Calcium	Calcium	-0.318307	0.0485594	5.56382e-11	-1.54654	3.54515	0.662661	-0.233649	0.0634954	0.000233432	5.56382	-11	6.62661	-1	2.33432	-4		8_105569300_A_T	8_105569300_A_T (ENSG00000254141,ENSG00000253420,RPL12P24,ENSG00000294727,ZFPM2,ENSG00000253526,ENSG00000243171,Y_RNA,TMCC1P1,LINC03084)				no		FALSE		2	trans-MR, trans-coloc	no	no
GFER	GFER_EFO_0007984	UKBPPP_2023	continuous-30110-both_sexes-irnt	Platelet distribution width	Platelet distribution width	-1.09422	0.128013	1.2559e-17	19.0548	6.36399	0.00275208	-1.0212	0.140761	4.02184e-13	1.2559	-17	2.75208	-3	4.02184	-13		8_105569300_A_T	8_105569300_A_T (ENSG00000254141,ENSG00000253420,RPL12P24,ENSG00000294727,ZFPM2,ENSG00000253526,ENSG00000243171,Y_RNA,TMCC1P1,LINC03084)				no		FALSE		2	trans-MR, trans-coloc	no	no
GFER	GFER_EFO_0007985	UKBPPP_2023	continuous-30090-both_sexes-irnt	Platelet crit	Platelet crit	0.695046	0.0876023	2.12009e-15	-3.2624	4.24739	0.442431	0.652852	0.0950385	6.44955e-12	2.12009	-15	4.42431	-1	6.44955	-12		3_56815721_T_C	3_56815721_T_C (ENSG00000298507,ARHGEF3,ENSG00000296096,ARHGEF3-AS1,TASOR,ENSG00000307053,SPATA12,CCDC66,ENSG00000272202,ENSG00000297895)				no		FALSE		2	trans-MR, trans-coloc	no	no
GFER	GFER_EFO_0009682	UKBPPP_2023	icd10-O32-both_sexes	O32 Maternal care for known or suspected malpresentation of foetus	O32 Maternal care for known or suspected malpresentation of foetus	2.74345	0.384238	9.33413e-13	-10.8561	24.709	0.660403	2.58082	0.51758	6.15432e-07	9.33413	-13	6.60403	-1	6.15432	-7		12_54298277_A_G	12_54298277_A_G (NFE2,HNRNPA1,CBX5,ENSG00000289154,RNU6-950P,ENSG00000258344,COPZ1,SCAT2,MIR148B,RN7SL390P)				no		FALSE	literature	2	trans-MR, trans-coloc	no	no
GFRA1	GFRA1_EFO_0004570	UKBPPP_2023	biomarkers-30840-both_sexes-irnt	Total bilirubin	Total bilirubin	-0.0730843	0.0112144	7.17169e-11	-0.0514434	0.0433019	0.234827	-0.069233	0.0159585	1.43574e-05	7.17169	-11	2.34827	-1	1.43574	-5		14_94371805_G_T	14_94371805_G_T (SERPINA2,SERPINA1,ENSG00000256357,ENSG00000305540,ENSG00000305557,SERPINA6,SERPINA10,SERPINA11,SERPINA9,SERPINA12)				no		FALSE		2	trans-MR, trans-coloc	no	yes
GFRA1	GFRA1_EFO_0004627	UKBPPP_2023	biomarkers-30770-both_sexes-irnt	IGF-1	IGF-1	-0.0825844	0.0126738	7.21305e-11	0.0390124	0.0365037	0.285193	0.0258484	0.0145552	0.0757517	7.21305	-11	2.85193	-1	7.57517	-2				no			no	0.769646	FALSE	genetic_association	1	cis-MR	no	yes
GFRA2	GFRA2_Alzheimer’s disease, wide definition	UKBPPP_2023	G6_AD_WIDE	Alzheimer’s disease, wide definition	Alzheimer’s disease, wide definition	-0.498273	0.0801371	5.04323e-10	-0.189967	0.277913	0.494261	-0.430344	0.115095	0.000184735	5.04323	-10	4.94261	-1	1.84735	-4		6_32454301_G_C					no		FALSE		2	trans-MR, trans-coloc	no	no
GFRA2	GFRA2_D000740	UKBPPP_2023	GCST90002390	Mean corpuscular hemoglobin	Anemia	0.0737087	0.011501	1.46581e-10	0.0735457	0.0916645	0.422359	0.072694	0.0180702	5.7493e-05	1.46581	-10	4.22359	-1	5.7493	-5		4_102267552_C_T	4_102267552_C_T (ENSG00000298500,ENSG00000294842,SLC39A8,RN7SL728P,ENSG00000251572,ENSG00000251309,ENSG00000260651,NFKB1,ENSG00000248161,MTND5P5)				no	0.215631	FALSE	genetic_association	2	trans-MR, trans-coloc	no	no
GFRA2	GFRA2_D001778	UKBPPP_2023	GCST90002304	Hematocrit	Blood Coagulation Disorders	-0.0863855	0.0119618	5.13202e-13	0.0377082	0.102333	0.712511	0.00374742	0.0199359	0.850898	5.13202	-13	7.12511	-1	8.50898	-1		4_102267552_C_T	4_102267552_C_T (ENSG00000298500,ENSG00000294842,SLC39A8,RN7SL728P,ENSG00000251572,ENSG00000251309,ENSG00000260651,NFKB1,ENSG00000248161,MTND5P5)				no		FALSE		2	trans-MR, trans-coloc	no	no
GFRA2	GFRA2_D001791	SUN_2018	GCST90002401	Platelet distribution width	Blood Platelet Disorders	-0.542369	0.0864738	3.56318e-10							3.5632	-10								no			no		FALSE		1	cis-MR	no	no
GFRA2	GFRA2_D003556	UKBPPP_2023	N14_CYSTITIS	Cystitis	Cystitis	-0.21204	0.0329597	1.2486e-10	0.0335236	0.163098	0.837148	-0.268866	0.0573574	2.76488e-06	1.2486	-10	8.37148	-1	2.76488	-6		6_31572779_T_C					no		FALSE		2	trans-MR, trans-coloc	no	no
GFRA2	GFRA2_D004700	UKBPPP_2023	GCST90012104, GCST90012103	Bioavailable testosterone levels	Endocrine System Diseases	-0.060827	0.00885933	6.60855e-12	-0.0923563	0.0400847	0.0212212	-0.0688874	0.0145854	2.32336e-06	6.60855	-12	2.12212	-2	2.32336	-6		6_31572779_T_C					no	0.347066	TRUE	genetic_association	2	trans-MR, trans-coloc	no	no
GFRA2	GFRA2_D004802	UKBPPP_2023	GCST90002298, GCST90002381, GCST004606	Eosinophil counts	Eosinophilia	-0.194355	0.0164883	4.53047e-32	-0.0955239	0.136773	0.484919	-0.168892	0.0238385	1.392e-12	4.53047	-32	4.84919	-1	1.392	-12		4_102267552_C_T	4_102267552_C_T (ENSG00000298500,ENSG00000294842,SLC39A8,RN7SL728P,ENSG00000251572,ENSG00000251309,ENSG00000260651,NFKB1,ENSG00000248161,MTND5P5)				no		TRUE		2	trans-MR, trans-coloc	no	no
GFRA2	GFRA2_D006402	UKBPPP_2023	GCST90002292, GCST004633, GCST004624, GCST004623	Basophil count	Hematologic Diseases	-0.125839	0.0145614	5.52631e-18	-0.0391796	0.11383	0.730701	-0.109993	0.0238339	3.93092e-06	5.52631	-18	7.30701	-1	3.93092	-6		19_43648948_A_G, 9_133264504_GAAACTGCC_G	19_43648948_A_G (ENSG00000308028,CADM4,RN7SL368P,PLAUR,ZNF428,SRRM5,ENSG00000283525,ENSG00000290609,ZNF576,IRGQ)				no		TRUE		2	trans-MR, trans-coloc	no	no
GFRA2	GFRA2_D007970	UKBPPP_2023	GCST90002407	White blood cell count	Leukopenia	-0.198812	0.0193631	9.86119e-25	-0.192702	0.222597	0.386654	-0.21977	0.0253553	4.41286e-18	9.86119	-25	3.86654	-1	4.41286	-18		19_43648948_A_G	19_43648948_A_G (ENSG00000308028,CADM4,RN7SL368P,PLAUR,ZNF428,SRRM5,ENSG00000283525,ENSG00000290609,ZNF576,IRGQ)				no		FALSE		2	trans-MR, trans-coloc	no	no
GFRA2	GFRA2_D008078	UKBPPP_2023	GCST90002412	Low density lipoprotein cholesterol levels	Cholesterol, LDL	-0.256669	0.0163171	9.4152e-56	-0.348712	0.139877	0.0126673	-0.277078	0.023542	5.6069e-32	9.4152	-56	1.26673	-2	5.6069	-32		17_7118121_A_G	17_7118121_A_G (ENSG00000306813,ASGR2,ENSG00000289977,RPL7AP64,CLEC10A,ENSG00000305670,ENSG00000262067,ASGR1,SLC16A11,ENSG00000279812)				no		FALSE		2	trans-MR, trans-coloc	no	no
GFRA2	GFRA2_D008232	UKBPPP_2023	GCST90002340, GCST004625	Monocyte count	Lymphoproliferative Disorders	-0.12268	0.0158159	8.71525e-15	-0.0856542	0.154385	0.579024	-0.145144	0.0240196	1.5153e-09	8.71525	-15	5.79024	-1	1.5153	-9							no	0.0982258	TRUE	genetic_association	1	trans-MR	no	no
GFRA2	GFRA2_D009503	UKBPPP_2023	GCST90002398	Neutrophil count	Neutropenia	-0.204567	0.0216917	4.07531e-21	-0.155459	0.17481	0.37384	-0.0620142	0.0243955	0.0110209	4.07531	-21	3.7384	-1	1.10209	-2		19_43648948_A_G	19_43648948_A_G (ENSG00000308028,CADM4,RN7SL368P,PLAUR,ZNF428,SRRM5,ENSG00000283525,ENSG00000290609,ZNF576,IRGQ)				no	0.102591	FALSE	genetic_association	2	trans-MR, trans-coloc	no	no
GFRA2	GFRA2_D049628	UKBPPP_2023	GCST90000027	Appendicular lean mass	Body Size	0.0883711	0.0141241	3.93045e-10	0.00529607	0.127519	0.966872	0.0627135	0.0255808	0.0142228	3.93045	-10	9.66872	-1	1.42228	-2		6_31572779_T_C					no		FALSE		2	trans-MR, trans-coloc	no	no
GFRA2	GFRA2_EFO_0002950	UKBPPP_2023	icd10-Z34-both_sexes	Z34 Supervision of normal pregnancy	Z34 Supervision of normal pregnancy	1.35491	0.17217	3.55727e-15	-0.739585	0.824143	0.369507	0.170972	0.280444	0.542095	3.55727	-15	3.69507	-1	5.42095	-1		9_76503745_A_G	9_76503745_A_G (ENSG00000299432,GCNT1,PPIAP87,ENSG00000294255,H3P32,ENSG00000310226,RPSAP9,ENSG00000310253,RFK,ENSG00000301855)				no		FALSE		2	trans-MR, trans-coloc	no	no
GFRA2	GFRA2_EFO_0004308	UKBPPP_2023	continuous-30000-both_sexes-irnt	White blood cell (leukocyte) count	White blood cell (leukocyte) count	-0.250606	0.0231828	3.08668e-27	-0.0884148	0.206534	0.668587	-0.221613	0.0274742	7.25005e-16	3.08668	-27	6.68587	-1	7.25005	-16		19_43648948_A_G	19_43648948_A_G (ENSG00000308028,CADM4,RN7SL368P,PLAUR,ZNF428,SRRM5,ENSG00000283525,ENSG00000290609,ZNF576,IRGQ)				no		FALSE		2	trans-MR, trans-coloc	no	no
GFRA2	GFRA2_EFO_0004530	UKBPPP_2023	biomarkers-30870-both_sexes-irnt	Triglycerides	Triglycerides	-0.173659	0.0145422	7.17595e-33	-0.13286	0.220818	0.547392	-0.159734	0.0189833	3.94647e-17	7.17595	-33	5.47392	-1	3.94647	-17		4_102267552_C_T	4_102267552_C_T (ENSG00000298500,ENSG00000294842,SLC39A8,RN7SL728P,ENSG00000251572,ENSG00000251309,ENSG00000260651,NFKB1,ENSG00000248161,MTND5P5)				no	0.475488	FALSE	genetic_association	2	trans-MR, trans-coloc	no	no
GFRA2	GFRA2_EFO_0004535	UKBPPP_2023	biomarkers-30600-both_sexes-irnt	Albumin	Albumin	-0.129138	0.014777	2.34884e-18	-0.22288	0.103512	0.0313043	-0.133932	0.021507	4.74277e-10	2.34884	-18	3.13043	-2	4.74277	-10		4_102267552_C_T	4_102267552_C_T (ENSG00000298500,ENSG00000294842,SLC39A8,RN7SL728P,ENSG00000251572,ENSG00000251309,ENSG00000260651,NFKB1,ENSG00000248161,MTND5P5)				no		FALSE		2	trans-MR, trans-coloc	no	no
GFRA2	GFRA2_EFO_0004574	UKBPPP_2023	biomarkers-30690-both_sexes-irnt	Cholesterol	Cholesterol	-0.124936	0.0186081	1.8925e-11	-0.303571	0.172239	0.0779861	-0.264933	0.0278939	2.14163e-21	1.8925	-11	7.79861	-2	2.14163	-21		17_7118121_A_G	17_7118121_A_G (ENSG00000306813,ASGR2,ENSG00000289977,RPL7AP64,CLEC10A,ENSG00000305670,ENSG00000262067,ASGR1,SLC16A11,ENSG00000279812)				no	0.517388	FALSE	genetic_association	2	trans-MR, trans-coloc	no	no
GFRA2	GFRA2_EFO_0004627	UKBPPP_2023	biomarkers-30770-both_sexes-irnt	IGF-1	IGF-1	-0.162741	0.0182591	4.97295e-19	-0.0310202	0.147946	0.833924	-0.15517	0.0265892	5.35203e-09	4.97295	-19	8.33924	-1	5.35203	-9		4_102267552_C_T	4_102267552_C_T (ENSG00000298500,ENSG00000294842,SLC39A8,RN7SL728P,ENSG00000251572,ENSG00000251309,ENSG00000260651,NFKB1,ENSG00000248161,MTND5P5)				no		FALSE		2	trans-MR, trans-coloc	no	no
GFRA2	GFRA2_EFO_0004736	UKBPPP_2023	biomarkers-30650-both_sexes-irnt	Aspartate aminotransferase	Aspartate aminotransferase	-0.347001	0.0263645	1.45736e-39	0.0429573	0.234114	0.854415	-0.193559	0.0387795	5.99845e-07	1.45736	-39	8.54415	-1	5.99845	-7		4_102267552_C_T	4_102267552_C_T (ENSG00000298500,ENSG00000294842,SLC39A8,RN7SL728P,ENSG00000251572,ENSG00000251309,ENSG00000260651,NFKB1,ENSG00000248161,MTND5P5)				no		FALSE		2	trans-MR, trans-coloc	no	no
GFRA2	GFRA2_EFO_0004833	UKBPPP_2023	continuous-30140-both_sexes-irnt	Neutrophill count	Neutrophill count	-0.123262	0.0182961	1.61621e-11	-0.0972146	0.173388	0.575018	-0.0505071	0.0248207	0.041863	1.61621	-11	5.75018	-1	4.1863	-2		19_43648948_A_G	19_43648948_A_G (ENSG00000308028,CADM4,RN7SL368P,PLAUR,ZNF428,SRRM5,ENSG00000283525,ENSG00000290609,ZNF576,IRGQ)				no	0.102591	FALSE	genetic_association	2	trans-MR, trans-coloc	no	no
GFRA2	GFRA2_EFO_0004842	UKBPPP_2023	continuous-30150-both_sexes-irnt	Eosinophill count	Eosinophill count	-0.155315	0.0179125	4.29145e-18	-0.0793378	0.154716	0.608095	-0.134793	0.0264602	3.50265e-07	4.29145	-18	6.08095	-1	3.50265	-7		4_102267552_C_T	4_102267552_C_T (ENSG00000298500,ENSG00000294842,SLC39A8,RN7SL728P,ENSG00000251572,ENSG00000251309,ENSG00000260651,NFKB1,ENSG00000248161,MTND5P5)				no		FALSE		2	trans-MR, trans-coloc	no	no
GFRA2	GFRA2_EFO_0005091	UKBPPP_2023	continuous-30130-both_sexes-irnt	Monocyte count	Monocyte count	-0.264481	0.0245234	4.05904e-27	-0.0576864	0.198103	0.770903	-0.202291	0.0326267	5.63988e-10	4.05904	-27	7.70903	-1	5.63988	-10		10_100315722_G_A	10_100315722_G_A (PKD2L1,BLOC1S2,ENSG00000231188,SCD,CWF19L1,RNU6-422P,OLMALINC,ENSG00000289301,PHB1P9,SNORA12)				no	0.0982258	FALSE	genetic_association	2	trans-MR, trans-coloc	no	no
GFRA2	GFRA2_EFO_0005208	UKBPPP_2023	continuous-eGFRcys-both_sexes-irnt	Estimated glomerular filtration rate, serum creatinine + cystain C	Estimated glomerular filtration rate, serum creatinine + cystain C	-0.0553979	0.00822651	1.64984e-11	-0.00629547	0.0643907	0.922115	-0.0716111	0.0140768	3.63425e-07	1.64984	-11	9.22115	-1	3.63425	-7		19_54251270_T_C	19_54251270_T_C (ENSG00000249189,ENSG00000299998,LILRB5,LILRA6,RNU6-1307P,ENSG00000240296,ENSG00000300050,ENSG00000235081,ENSG00000269524,LILRB3)				no		FALSE		2	trans-MR, trans-coloc	no	no
GFRA2	GFRA2_EFO_0007984	UKBPPP_2023	continuous-30110-both_sexes-irnt	Platelet distribution width	Platelet distribution width	0.15493	0.0163561	2.73813e-21	-0.282595	0.183019	0.12257	0.113356	0.0269394	2.57827e-05	2.73813	-21	1.2257	-1	2.57827	-5		4_102267552_C_T	4_102267552_C_T (ENSG00000298500,ENSG00000294842,SLC39A8,RN7SL728P,ENSG00000251572,ENSG00000251309,ENSG00000260651,NFKB1,ENSG00000248161,MTND5P5)				no		FALSE		2	trans-MR, trans-coloc	no	no
GFRA2	GFRA2_EFO_0007989	UKBPPP_2023	continuous-30190-both_sexes-irnt	Monocyte percentage	Monocyte percentage	0.115905	0.0158596	2.70705e-13	0.0313776	0.191806	0.870053	0.0507984	0.0250506	0.0425778	2.70705	-13	8.70053	-1	4.25778	-2		4_102267552_C_T	4_102267552_C_T (ENSG00000298500,ENSG00000294842,SLC39A8,RN7SL728P,ENSG00000251572,ENSG00000251309,ENSG00000260651,NFKB1,ENSG00000248161,MTND5P5)				no	0.0842343	FALSE	genetic_association	2	trans-MR, trans-coloc	no	no
GFRA2	GFRA2_EFO_0009605	UKBPPP_2023	phecode-251-both_sexes	Other disorders of pancreatic internal secretion	Other disorders of pancreatic internal secretion	0.441521	0.071248	5.75637e-10	0.372367	0.135688	0.00606415	0.454947	0.0991055	4.42127e-06	5.75637	-10	6.06415	-3	4.42127	-6	8_21776037_G_GTGTA			no			no		FALSE	literature	2	cis-MR, cis-coloc	no	no
GFRA2	GFRA2_EFO_0009682	UKBPPP_2023	icd10-O32-both_sexes	O32 Maternal care for known or suspected malpresentation of foetus	O32 Maternal care for known or suspected malpresentation of foetus	1.30851	0.192057	9.54942e-12	-1.31385	1.11278	0.237724	-0.249183	0.305075	0.414048	9.54942	-12	2.37724	-1	4.14048	-1		2_134206321_A_G	2_134206321_A_G (ENSG00000289534,RNA5SP104,MGAT5,MIR3679,ENSG00000299039,EDDM3CP,ENSG00000297218,ENSG00000286697,ENSG00000297469,ENSG00000301734)				no	0.251635	FALSE	genetic_association	2	trans-MR, trans-coloc	no	no
GFRA2	GFRA2_EFO_0010701	UKBPPP_2023	GCST90002396	Mean reticulocyte volume	Mean reticulocyte volume	0.174058	0.0142907	3.97914e-34	0.0885496	0.0945772	0.349135	0.130811	0.0207884	3.12402e-10	3.97914	-34	3.49135	-1	3.12402	-10		9_133264504_GAAACTGCC_G					no		FALSE		2	trans-MR, trans-coloc	no	no
GFRA2	GFRA2_HP_0001943	UKBPPP_2023	phecode-251.1-both_sexes	Hypoglycemia	Hypoglycemia	0.441501	0.0714848	6.56855e-10	0.370896	0.136142	0.00644328	0.422588	0.099526	2.17616e-05	6.56855	-10	6.44328	-3	2.17616	-5	8_21776037_G_GTGTA			no			no		FALSE		2	cis-MR, cis-coloc	no	no
GFRA2	GFRA2_HP_0025328	UKBPPP_2023	icd10-O46-both_sexes	O46 Antepartum haemorrhage, not elsewhere classified	O46 Antepartum haemorrhage, not elsewhere classified	1.07974	0.153376	1.92481e-12	-0.64182	0.781641	0.411578	-0.0439413	0.246971	0.858785	1.92481	-12	4.11578	-1	8.58785	-1		2_134206321_A_G	2_134206321_A_G (ENSG00000289534,RNA5SP104,MGAT5,MIR3679,ENSG00000299039,EDDM3CP,ENSG00000297218,ENSG00000286697,ENSG00000297469,ENSG00000301734)				no		FALSE		2	trans-MR, trans-coloc	no	no
GFRA2	GFRA2_MONDO_0044782	UKBPPP_2023	phecode-530.12-both_sexes	Ulcer of esophagus	Ulcer of esophagus	-0.204816	0.0325749	3.22511e-10	-0.224098	0.0548114	4.34098e-05	-0.187406	0.0477526	8.69018e-05	3.22511	-10	4.34098	-5	8.69018	-5		4_102267552_C_T	4_102267552_C_T (ENSG00000298500,ENSG00000294842,SLC39A8,RN7SL728P,ENSG00000251572,ENSG00000251309,ENSG00000260651,NFKB1,ENSG00000248161,MTND5P5)				no	0.488155	FALSE	genetic_association	2	mixed-MR, trans-coloc	no	no
GFRA2	GFRA2_Mean reticulocyte volume	UKBPPP_2023	continuous-30260-both_sexes-irnt	Mean reticulocyte volume	Mean reticulocyte volume	0.165978	0.0184879	2.76688e-19	0.0313855	0.151468	0.835847	0.0995131	0.0264813	0.000171373	2.76688	-19	8.35847	-1	1.71373	-4		9_133264504_GAAACTGCC_G					no		FALSE		2	trans-MR, trans-coloc	no	no
GFRA2	GFRA2_Other diseases of urinary system	UKBPPP_2023	N14_URINOTH	Other diseases of urinary system	Other diseases of urinary system	-0.165766	0.0270561	8.97015e-10	0.00963561	0.145619	0.947242	-0.201704	0.050504	6.50194e-05	8.97015	-10	9.47242	-1	6.50194	-5		6_31572779_T_C					no		FALSE		2	trans-MR, trans-coloc	no	no
GFRA3	GFRA3_EFO_0002950	UKBPPP_2023	icd10-Z34-both_sexes	Z34 Supervision of normal pregnancy	Z34 Supervision of normal pregnancy	-0.61853	0.069257	4.22372e-19	-0.127489	0.282594	0.651889	-0.345657	0.109381	0.00157701	4.22372	-19	6.51889	-1	1.57701	-3		18_26532515_C_G					no		FALSE		3	trans-MR, mixed-MR, trans-coloc	no	no
GFRA3	GFRA3_EFO_0004627	UKBPPP_2023	biomarkers-30770-both_sexes-irnt	IGF-1	IGF-1	0.0383371	0.00595115	1.17931e-10	0.069646	0.0560539	0.214058	0.0375604	0.010094	0.000198392	1.17931	-10	2.14058	-1	1.98392	-4		4_102267552_C_T	4_102267552_C_T (ENSG00000298500,ENSG00000294842,SLC39A8,RN7SL728P,ENSG00000251572,ENSG00000251309,ENSG00000260651,NFKB1,ENSG00000248161,MTND5P5)				no		FALSE		2	trans-MR, trans-coloc	no	no
GFRA3	GFRA3_EFO_0005763	UKBPPP_2023	continuous-PP-both_sexes-combined_medadj_raw	Pulse pressure, combined automated + manual reading, adjusted by medication	Pulse pressure, combined automated + manual reading, adjusted by medication	-0.483271	0.0713786	1.28313e-11	-0.335651	0.356686	0.346691	-0.298324	0.109536	0.00645905	1.28313	-11	3.46691	-1	6.45905	-3		10_94256036_C_G	10_94256036_C_G (ENSG00000228553,PLCE1-AS1,ENSG00000273450,RNU6-657P,NOC3L,HDAC1P1,ENSG00000298122,TBC1D12,PLCE1-AS2,PLCE1)				no		FALSE		3	trans-MR, mixed-MR, trans-coloc	no	no
GFRA3	GFRA3_EFO_0006335	UKBPPP_2023	continuous-4080-both_sexes-irnt	Systolic blood pressure, automated reading	Systolic blood pressure, automated reading	-0.0330931	0.00530939	4.57757e-10	-0.055664	0.0244002	0.0225311	-0.0311597	0.00812731	0.000126102	4.57757	-10	2.25311	-2	1.26102	-4		4_102267552_C_T	4_102267552_C_T (ENSG00000298500,ENSG00000294842,SLC39A8,RN7SL728P,ENSG00000251572,ENSG00000251309,ENSG00000260651,NFKB1,ENSG00000248161,MTND5P5)				no		FALSE		2	mixed-MR, trans-coloc	no	no
GFRA3	GFRA3_EFO_0009682	UKBPPP_2023	icd10-O32-both_sexes	O32 Maternal care for known or suspected malpresentation of foetus	O32 Maternal care for known or suspected malpresentation of foetus	-0.6182	0.0707416	2.35496e-18	-0.10312	0.405301	0.799165	-0.604517	0.104766	7.91867e-09	2.35496	-18	7.99165	-1	7.91867	-9		20_41256370_A_AT	20_41256370_A_AT (RN7SL615P,ENSG00000272407,RPL23AP81,ZHX3,ADI1P1,LPIN3,MIR6871,EMILIN3,PLCG1-AS1,PLCG1)				no		FALSE		3	trans-MR, mixed-MR, trans-coloc	no	no
GFRA3	GFRA3_HP_0025328	UKBPPP_2023	icd10-O46-both_sexes	O46 Antepartum haemorrhage, not elsewhere classified	O46 Antepartum haemorrhage, not elsewhere classified	-0.537706	0.0623938	6.81737e-18	-0.143548	0.259766	0.580534	-0.405804	0.0958654	2.30527e-05	6.81737	-18	5.80534	-1	2.30527	-5		10_88229654_TAACA_T	10_88229654_TAACA_T (ENSG00000275015,ENSG00000298032,ENSG00000288875,ENSG00000306542,MED6P1,ENSG00000297977,ENSG00000200891,ENSG00000293705,RPL11P3,ENSG00000289952)				no		FALSE		3	trans-MR, mixed-MR, trans-coloc	no	no
GFRAL	GFRAL_Ankle spacing width	UKBPPP_2023	continuous-3143-both_sexes-irnt	Ankle spacing width	Ankle spacing width	-0.0689734	0.00789698	2.45476e-18	0.00998018	0.0284303	0.725558	0.00863747	0.00792236	0.275597	2.45476	-18	7.25558	-1	2.75597	-1				no			no		FALSE		1	cis-MR	no	yes
GFRAL	GFRAL_Ankle spacing width (left)	UKBPPP_2023	continuous-4100-both_sexes-irnt	Ankle spacing width (left)	Ankle spacing width (left)	-0.100447	0.00855967	8.44625e-32	-0.0195266	0.0255871	0.445378	-0.00493452	0.00939572	0.599452	8.44625	-32	4.45378	-1	5.99452	-1				no			no		FALSE		1	cis-MR	no	yes
GFRAL	GFRAL_Ankle spacing width (right)	UKBPPP_2023	continuous-4119-both_sexes-irnt	Ankle spacing width (right)	Ankle spacing width (right)	-0.0512197	0.00608241	3.73432e-17	-0.0252491	0.0261553	0.334368	-0.0147989	0.0102496	0.148781	3.73432	-17	3.34368	-1	1.48781	-1				no			no		FALSE		1	cis-MR	no	yes
GFRAL	GFRAL_D000740	UKBPPP_2023	GCST004621, GCST006804, GCST90002310, GCST90002384	Red cell distribution width	Anemia	-0.118875	0.00774586	3.71618e-53	-0.141069	0.0305873	3.98791e-06	-0.146821	0.0143156	1.1117e-24	3.71618	-53	3.98791	-6	1.1117	-24		9_133126222_A_G, 9_133149175_T_TGCGCC, 9_133604200_T_G	9_133126222_A_G (RALGDS,ENSG00000298803,GBGT1,CELP,ENSG00000290769,CEL,ENSG00000296375,MIR6877,OBP2B,GTF3C5), 9_133149175_T_TGCGCC (ENSG00000298803,GBGT1,RALGDS,OBP2B,CELP,ENSG00000290769,LCN1P1,CEL,ENSG00000296375,MIR6877)				no		TRUE		3	trans-MR, mixed-MR, trans-coloc	no	yes
GFRAL	GFRAL_D002446	UKBPPP_2023	GCST005523	Celiac disease	Celiac Disease	-11.2136	0.907012	4.13128e-35	11.7878	5.77425	0.0412074	-12.2847	1.19188	6.55417e-25	4.13128	-35	4.12074	-2	6.55417	-25		6_28156336_C_T					no		FALSE		3	trans-MR, mixed-MR, trans-coloc	no	yes
GFRAL	GFRAL_D004700	UKBPPP_2023	GCST90012110	Sex hormone-binding globulin levels adjusted for BMI	Endocrine System Diseases	0.00803807	0.00127534	2.92542e-10	0.00473821	0.00318382	0.136694	0.00717968	0.00223687	0.00132878	2.92542	-10	1.36694	-1	1.32878	-3				no			no	0.0392795	FALSE	genetic_association	1	cis-MR	no	yes
GFRAL	GFRAL_D005901	UKBPPP_2023	H7_GLAUCOMA	Glaucoma	Glaucoma	0.129216	0.0196273	4.59593e-11	0.0708596	0.0388434	0.0681162	0.148308	0.0290554	3.31958e-07	4.59593	-11	6.81162	-2	3.31958	-7		9_133149175_T_TGCGCC	9_133149175_T_TGCGCC (ENSG00000298803,GBGT1,RALGDS,OBP2B,CELP,ENSG00000290769,LCN1P1,CEL,ENSG00000296375,MIR6877)				no		FALSE		2	trans-MR, trans-coloc	no	yes
GFRAL	GFRAL_D006402	UKBPPP_2023	GCST90002399, GCST004609, GCST004608	Neutrophil percentage of white cells	Hematologic Diseases	0.0429782	0.00498429	6.53746e-18	0.0396241	0.0191824	0.038861	0.0492237	0.00940652	1.66844e-07	6.53746	-18	3.8861	-2	1.66844	-7		9_133126222_A_G, 9_133545810_C_T	9_133126222_A_G (RALGDS,ENSG00000298803,GBGT1,CELP,ENSG00000290769,CEL,ENSG00000296375,MIR6877,OBP2B,GTF3C5)				no		TRUE		2	trans-MR, trans-coloc	no	yes
GFRAL	GFRAL_D006939	UKBPPP_2023	O15_EXCESS_VOMIT_PREG	Excessive vomiting in pregnancy	Hyperemesis Gravidarum	0.178945	0.0286485	4.20442e-10	0.237531	0.0427766	2.81076e-08	0.175611	0.0466387	0.000166321	4.20442	-10	2.81076	-8	1.66321	-4							no		FALSE		1	mixed-MR	no	yes
GFRAL	GFRAL_D008078	UKBPPP_2023	RX_STATIN, GCST90002412	Statin medication	Cholesterol, LDL	-0.117101	0.0123389	2.30042e-21	-0.0543156	0.0450377	0.227817	-0.113321	0.0175304	1.01787e-10	2.30042	-21	2.27817	-1	1.01787	-10		6_43790159_C_A, 17_7160348_T_C	6_43790159_C_A (ENSG00000283573,ENSG00000272114,VEGFA,ENSG00000236961,ENSG00000294041,ENSG00000294060,LINC02537,ENSG00000310424,EXOSC8P1,ENSG00000293908), 17_7160348_T_C (ENSG00000305670,ASGR1,RPL7AP64,ENSG00000289977,ENSG00000279812,ENSG00000306813,ASGR2,DLG4,ACADVL,MIR324)				no		TRUE		2	trans-MR, trans-coloc	no	yes
GFRAL	GFRAL_D008105	UKBPPP_2023	GCST005581	Primary biliary cirrhosis	Liver Cirrhosis, Biliary	2.91577	0.455841	1.59027e-10	-1.11641	1.57875	0.479476	3.07411	0.608214	4.31907e-07	1.59027	-10	4.79476	-1	4.31907	-7		6_29639324_T_C					no		FALSE		3	trans-MR, mixed-MR, trans-coloc	no	yes
GFRAL	GFRAL_D008218	UKBPPP_2023	GCST90002388	Lymphocyte count	Lymphocytosis	-0.0332828	0.00513118	8.79172e-11	-0.0209911	0.0506809	0.678741	-0.040366	0.00790841	3.32217e-07	8.79172	-11	6.78741	-1	3.32217	-7		6_22343363_G_A	6_22343363_G_A (ENSG00000310063,PRL,NBAT1,NGRNP4,HDGFL1,ENSG00000228772,RN7SKP240,ENSG00000310041,ENSG00000286954,ENSG00000306972)				no	0.0736731	FALSE	genetic_association	2	trans-MR, trans-coloc	no	yes
GFRAL	GFRAL_D011655	UKBPPP_2023	I9_PULMEMB	Pulmonary embolism	Pulmonary Embolism	0.165389	0.024901	3.09763e-11	0.236159	0.0682313	0.000537854	0.259006	0.0399651	9.124e-11	3.09763	-11	5.37854	-4	9.124	-11		9_133604200_T_G					no		FALSE		2	trans-MR, trans-coloc	no	yes
GFRAL	GFRAL_D013923	UKBPPP_2023	I9_THROMBOTH	Other embolism and thrombosis	Thromboembolism	0.254866	0.0386644	4.3468e-11	0.348706	0.0806102	1.51963e-05	0.378105	0.0582169	8.31609e-11	4.3468	-11	1.51963	-5	8.31609	-11		9_133604200_T_G					no		FALSE		2	trans-MR, trans-coloc	no	yes
GFRAL	GFRAL_D045262	UKBPPP_2023	GCST004628	Immature fraction of reticulocytes	Reticulocytosis	-0.0500034	0.00771214	8.9486e-11	-0.0542639	0.0242987	0.025536	-0.0635133	0.0134054	2.15941e-06	8.9486	-11	2.5536	-2	2.15941	-6		9_134226324_G_A	9_134226324_G_A (ENSG00000295308,ENSG00000295264,ENSG00000289220,ENSG00000299928,ENSG00000299910,ENSG00000295288,ENSG00000273473,ENSG00000295355,ENSG00000295241,ENSG00000301231)				no		FALSE		2	trans-MR, trans-coloc	no	yes
GFRAL	GFRAL_D049628	UKBPPP_2023	GCST90000025, GCST90000027	Appendicular lean mass	Body Size	-0.0413112	0.0044523	1.71682e-20	-0.035229	0.0252408	0.162799	-0.0436403	0.00822985	1.14114e-07	1.71682	-20	1.62799	-1	1.14114	-7		9_133126222_A_G, 9_133364690_CA_C	9_133126222_A_G (RALGDS,ENSG00000298803,GBGT1,CELP,ENSG00000290769,CEL,ENSG00000296375,MIR6877,OBP2B,GTF3C5), 9_133364690_CA_C (SURF2,SURF1,SURF4,STKLD1,SNORD36C,SNORD36A,SNORD36B,SNORD24,RPL7A,MED22)				no	0.0386511	TRUE	genetic_association	2	trans-MR, trans-coloc	no	yes
GFRAL	GFRAL_EFO_0004312	UKBPPP_2023	continuous-20151-both_sexes-irnt	Forced vital capacity (FVC), Best measure	Forced vital capacity (FVC), Best measure	0.027028	0.00418243	1.03138e-10	0.0352556	0.016736	0.0351549	0.0191652	0.00687629	0.00531749	1.03138	-10	3.51549	-2	5.31749	-3		1_77984833_C_A	1_77984833_C_A (FUBP1,ENSG00000273338,DNAJB4,ENSG00000285928,ENSG00000213561,GIPC2,NEXN-AS1,NEXN,RNU6-1102P,ENSG00000213560)				no	0.177462	FALSE	genetic_association	2	trans-MR, trans-coloc	no	yes
GFRAL	GFRAL_EFO_0004514	UKBPPP_2023	continuous-3144-both_sexes-irnt	Heel Broadband ultrasound attenuation, direct entry	Heel Broadband ultrasound attenuation, direct entry	0.0347885	0.00552582	3.06156e-10	0.00807765	0.0159249	0.611991	0.011361	0.00875128	0.194217	3.06156	-10	6.11991	-1	1.94217	-1				no			no	0.526606	FALSE	genetic_association	1	cis-MR	no	yes
GFRAL	GFRAL_EFO_0004528	UKBPPP_2023	continuous-30020-both_sexes-irnt	Haemoglobin concentration	Haemoglobin concentration	0.0795087	0.00539766	4.12373e-49	0.171325	0.0357243	1.6206e-06	0.0982363	0.00925074	2.42403e-26	4.12373	-49	1.6206	-6	2.42403	-26		17_7160348_T_C	17_7160348_T_C (ENSG00000305670,ASGR1,RPL7AP64,ENSG00000289977,ENSG00000279812,ENSG00000306813,ASGR2,DLG4,ACADVL,MIR324)				no	0.0764703	FALSE	genetic_association	2	trans-MR, trans-coloc	no	yes
GFRAL	GFRAL_EFO_0004530	UKBPPP_2023	biomarkers-30870-both_sexes-irnt	Triglycerides	Triglycerides	0.0488987	0.00692829	1.69126e-12	0.0572939	0.0392785	0.14466	0.0310987	0.00911038	0.000641248	1.69126	-12	1.4466	-1	6.41248	-4		6_43790159_C_A	6_43790159_C_A (ENSG00000283573,ENSG00000272114,VEGFA,ENSG00000236961,ENSG00000294041,ENSG00000294060,LINC02537,ENSG00000310424,EXOSC8P1,ENSG00000293908)				no		FALSE		2	trans-MR, trans-coloc	no	yes
GFRAL	GFRAL_EFO_0004533	UKBPPP_2023	biomarkers-30610-both_sexes-irnt	Alkaline phosphatase	Alkaline phosphatase	0.0877261	0.00723057	7.09028e-34	0.459654	0.137704	0.000843889	0.0877992	0.0112035	4.62174e-15	7.09028	-34	8.43889	-4	4.62174	-15		20_41203988_T_C	20_41203988_T_C (ENSG00000272407,RPL23AP81,MIR6871,PLCG1-AS1,PLCG1,RN7SL615P,ZHX3,ADI1P1,LPIN3,EMILIN3)				no		FALSE		2	trans-MR, trans-coloc	no	yes
GFRAL	GFRAL_EFO_0004615	UKBPPP_2023	biomarkers-30640-both_sexes-irnt	Apolipoprotein B	Apolipoprotein B	-0.0462768	0.0055405	6.68546e-17	-0.0902301	0.02902	0.00187569	-0.05952	0.00915703	8.03624e-11	6.68546	-17	1.87569	-3	8.03624	-11		17_7160348_T_C	17_7160348_T_C (ENSG00000305670,ASGR1,RPL7AP64,ENSG00000289977,ENSG00000279812,ENSG00000306813,ASGR2,DLG4,ACADVL,MIR324)				no		FALSE		2	trans-MR, trans-coloc	no	yes
GFRAL	GFRAL_EFO_0004995	UKBPPP_2023	continuous-23129-both_sexes-irnt	Trunk fat-free mass	Trunk fat-free mass	-0.0253497	0.00405779	4.17924e-10	7.51157e-05	0.0200235	0.997007	-0.0150132	0.00581784	0.00986428	4.17924	-10	9.97007	-1	9.86428	-3		1_77984833_C_A	1_77984833_C_A (FUBP1,ENSG00000273338,DNAJB4,ENSG00000285928,ENSG00000213561,GIPC2,NEXN-AS1,NEXN,RNU6-1102P,ENSG00000213560)				no		FALSE		2	trans-MR, trans-coloc	no	yes
GFRAL	GFRAL_EFO_0009188	UKBPPP_2023	continuous-30070-both_sexes-irnt	Red blood cell (erythrocyte) distribution width	Red blood cell (erythrocyte) distribution width	-0.0896845	0.00607634	2.66738e-49	-0.169517	0.0338074	5.32571e-07	-0.166419	0.0110096	1.27314e-51	2.66738	-49	5.32571	-7	1.27314	-51		9_133126222_A_G	9_133126222_A_G (RALGDS,ENSG00000298803,GBGT1,CELP,ENSG00000290769,CEL,ENSG00000296375,MIR6877,OBP2B,GTF3C5)				no	0.062196	FALSE	genetic_association	2	trans-MR, trans-coloc	no	yes
GFRAL	GFRAL_EFO_0009253	UKBPPP_2023	continuous-30280-both_sexes-irnt	Immature reticulocyte fraction	Immature reticulocyte fraction	-0.0489479	0.00550297	5.85213e-19	-0.0640372	0.0220609	0.00369905	-0.0640985	0.00927097	4.71523e-12	5.85213	-19	3.69905	-3	4.71523	-12		9_133438771_G_C					no		FALSE		3	trans-MR, mixed-MR, trans-coloc	no	yes
GFRAL	GFRAL_EFO_0011011	UKBPPP_2023	continuous-20015-both_sexes-irnt	Sitting height	Sitting height	0.0341762	0.00531584	1.28341e-10	0.0445625	0.0319652	0.16329	0.0263989	0.0081249	0.00115754	1.28341	-10	1.6329	-1	1.15754	-3		20_41203988_T_C	20_41203988_T_C (ENSG00000272407,RPL23AP81,MIR6871,PLCG1-AS1,PLCG1,RN7SL615P,ZHX3,ADI1P1,LPIN3,EMILIN3)				no	0.0783353	FALSE	genetic_association	2	trans-MR, trans-coloc	no	yes
GFRAL	GFRAL_EFO_1001395,HP_0004418	UKBPPP_2023	icd10-I80-both_sexes, phecode-451-both_sexes	I80 Phlebitis and thrombophlebitis	I80 Phlebitis and thrombophlebitis	0.286061	0.0430735	3.11051e-11	0.139779	0.157674	0.375347	0.299379	0.0780488	0.000125157	3.11051	-11	3.75347	-1	1.25157	-4		9_133149175_T_TGCGCC	9_133149175_T_TGCGCC (ENSG00000298803,GBGT1,RALGDS,OBP2B,CELP,ENSG00000290769,LCN1P1,CEL,ENSG00000296375,MIR6877)				no		TRUE		2	trans-MR, trans-coloc	no	yes
GFRAL	GFRAL_Haematocrit percentage	UKBPPP_2023	continuous-30030-both_sexes-irnt	Haematocrit percentage	Haematocrit percentage	0.0649818	0.00547564	1.74716e-32	0.150871	0.0327085	3.97673e-06	0.0781032	0.00832387	6.41026e-21	1.74716	-32	3.97673	-6	6.41026	-21		17_7160348_T_C	17_7160348_T_C (ENSG00000305670,ASGR1,RPL7AP64,ENSG00000289977,ENSG00000279812,ENSG00000306813,ASGR2,DLG4,ACADVL,MIR324)				no		FALSE		2	trans-MR, trans-coloc	no	yes
GFRAL	GFRAL_Height, inverse-rank normalized	UKBPPP_2023	HEIGHT_IRN	Height, inverse-rank normalized	Height, inverse-rank normalized	-0.012242	0.00191379	1.58702e-10	-0.00910031	0.00808023	0.260062	-0.0151152	0.00323453	2.96715e-06	1.58702	-10	2.60062	-1	2.96715	-6		1_77984833_C_A	1_77984833_C_A (FUBP1,ENSG00000273338,DNAJB4,ENSG00000285928,ENSG00000213561,GIPC2,NEXN-AS1,NEXN,RNU6-1102P,ENSG00000213560)				no		FALSE		2	mixed-MR, trans-coloc	no	yes
GFRAL	GFRAL_Impedance of arm (left)	UKBPPP_2023	continuous-23110-both_sexes-irnt	Impedance of arm (left)	Impedance of arm (left)	0.0299167	0.0040308	1.15341e-13	0.00322863	0.0170978	0.850224	0.0235604	0.00757426	0.00186713	1.15341	-13	8.50224	-1	1.86713	-3		9_133438771_G_C					no		FALSE		2	trans-MR, trans-coloc	no	yes
GFRAL	GFRAL_Mean reticulocyte volume	UKBPPP_2023	continuous-30260-both_sexes-irnt	Mean reticulocyte volume	Mean reticulocyte volume	-0.0511064	0.00739676	4.87085e-12	-0.135949	0.034153	6.87459e-05	-0.0929988	0.0109987	2.78109e-17	4.87085	-12	6.87459	-5	2.78109	-17		9_133604200_T_G					no		FALSE		3	trans-MR, mixed-MR, trans-coloc	no	yes
GFRAL	GFRAL_Mean sphered cell volume	UKBPPP_2023	continuous-30270-both_sexes-irnt	Mean sphered cell volume	Mean sphered cell volume	-0.0482587	0.00626227	1.29551e-14	-0.102051	0.0316943	0.00128251	-0.0597272	0.0101112	3.48317e-09	1.29551	-14	1.28251	-3	3.48317	-9		1_77984833_C_A	1_77984833_C_A (FUBP1,ENSG00000273338,DNAJB4,ENSG00000285928,ENSG00000213561,GIPC2,NEXN-AS1,NEXN,RNU6-1102P,ENSG00000213560)				no		FALSE		2	trans-MR, trans-coloc	no	yes
GFRAL	GFRAL_Phlebitis and thrombophlebitis (not including DVT)	UKBPPP_2023	I9_PHLETHROM	Phlebitis and thrombophlebitis (not including DVT)	Phlebitis and thrombophlebitis (not including DVT)	0.231129	0.0288366	1.10004e-15	0.31905	0.0737042	1.49931e-05	0.344137	0.0487385	1.65443e-12	1.10004	-15	1.49931	-5	1.65443	-12		9_133604200_T_G					no		FALSE		2	trans-MR, trans-coloc	no	yes
GFRAL	GFRAL_Pleural plaque	UKBPPP_2023	J10_PLEURPLAGUE	Pleural plaque	Pleural plaque	-0.294765	0.0474899	5.40389e-10	-0.304171	0.0811306	0.000177435	-0.325208	0.0766726	2.22012e-05	5.40389	-10	1.77435	-4	2.22012	-5		9_133126222_A_G	9_133126222_A_G (RALGDS,ENSG00000298803,GBGT1,CELP,ENSG00000290769,CEL,ENSG00000296375,MIR6877,OBP2B,GTF3C5)				no		FALSE		2	trans-MR, trans-coloc	no	yes
GGACT	GGACT_Ankle spacing width (left)	UKBPPP_2023	continuous-4100-both_sexes-irnt	Ankle spacing width (left)	Ankle spacing width (left)	0.0563987	0.00665858	2.45244e-17	0.0544473	0.0143691	0.000151142	0.0504237	0.0111002	5.55675e-06	2.45244	-17	1.51142	-4	5.55675	-6	13_100400448_A_G	5_132451445_A_G	5_132451445_A_G (Y_RNA,ENSG00000298170,LINC02863,IRF1,CARINH,MIR3936HG,SLC22A5,MIR3936,IL5,RAD50)				no		FALSE		4	cis-MR, mixed-MR, cis-coloc, trans-coloc	no	no
GGACT	GGACT_Ankle spacing width (right)	UKBPPP_2023	continuous-4119-both_sexes-irnt	Ankle spacing width (right)	Ankle spacing width (right)	0.0645047	0.00716489	2.19857e-19	0.0406073	0.0164578	0.0136116	0.0615162	0.0113625	6.16468e-08	2.19857	-19	1.36116	-2	6.16468	-8	13_100400448_A_G	5_132451445_A_G	5_132451445_A_G (Y_RNA,ENSG00000298170,LINC02863,IRF1,CARINH,MIR3936HG,SLC22A5,MIR3936,IL5,RAD50)	no			no		FALSE		4	cis-MR, mixed-MR, cis-coloc, trans-coloc	no	no
GGACT	GGACT_D000740	UKBPPP_2023	GCST90002384	Hemoglobin	Anemia	0.114108	0.0178691	1.70515e-10	-0.150463	0.333176	0.651556	0.0901086	0.0249692	0.000307636	1.70515	-10	6.51556	-1	3.07636	-4		12_111388673_A_AAATT	12_111388673_A_AAATT (HSPA8P14,ENSG00000294281,ENSG00000299832,SH2B3,PHETA1,LINC02356,RNA5SP373,ENSG00000304623,MIR6760,U7)				no		FALSE		2	trans-MR, trans-coloc	no	no
GGACT	GGACT_D001791	UKBPPP_2023	GCST90002402, GCST004603, GCST90002357, GCST90002400, GCST004599, GCST90002346, GCST90002395, GCST004607	Platelet count	Blood Platelet Disorders	1.59809	0.111938	3.06259e-46	0.396315	0.721067	0.582578	1.02126	0.128554	1.95479e-15	3.06259	-46	5.82578	-1	1.95479	-15		8_105569300_A_T, 3_56815721_T_C	8_105569300_A_T (ENSG00000254141,ENSG00000253420,RPL12P24,ENSG00000294727,ZFPM2,ENSG00000253526,ENSG00000243171,Y_RNA,TMCC1P1,LINC03084), 3_56815721_T_C (ENSG00000298507,ARHGEF3,ENSG00000296096,ARHGEF3-AS1,TASOR,ENSG00000307053,SPATA12,CCDC66,ENSG00000272202,ENSG00000297895)				no		TRUE		2	trans-MR, trans-coloc	no	no
GGACT	GGACT_D006402	UKBPPP_2023	GCST90002292, GCST90002379	Basophil count	Hematologic Diseases	0.194513	0.0192291	4.71357e-24	0.147284	0.15594	0.344918	0.203572	0.0244106	7.46216e-17	4.71357	-24	3.44918	-1	7.46216	-17		12_111388673_A_AAATT, 8_105569300_A_T	12_111388673_A_AAATT (HSPA8P14,ENSG00000294281,ENSG00000299832,SH2B3,PHETA1,LINC02356,RNA5SP373,ENSG00000304623,MIR6760,U7), 8_105569300_A_T (ENSG00000254141,ENSG00000253420,RPL12P24,ENSG00000294727,ZFPM2,ENSG00000253526,ENSG00000243171,Y_RNA,TMCC1P1,LINC03084)				no		TRUE		2	trans-MR, trans-coloc	no	no
GGACT	GGACT_D007970	UKBPPP_2023	GCST90002407, GCST90002374, GCST004610	White blood cell count	Leukopenia	0.20682	0.0200691	6.66095e-25	-0.13098	0.400293	0.743508	0.202196	0.0283874	1.05801e-12	6.66095	-25	7.43508	-1	1.05801	-12		12_111388673_A_AAATT	12_111388673_A_AAATT (HSPA8P14,ENSG00000294281,ENSG00000299832,SH2B3,PHETA1,LINC02356,RNA5SP373,ENSG00000304623,MIR6760,U7)				no		TRUE		2	trans-MR, trans-coloc	no	no
GGACT	GGACT_D008232	UKBPPP_2023	GCST90002340	Monocyte count	Lymphoproliferative Disorders	0.162768	0.0182137	4.01488e-19							4.01488	-19	0	0	0	0							no		FALSE		1	trans-MR	no	no
GGACT	GGACT_D009503	UKBPPP_2023	GCST90002398	Neutrophil count	Neutropenia	0.257441	0.0268266	8.27142e-22	-0.0818393	0.27352	0.764782	0.127879	0.0406464	0.00165449	8.27142	-22	7.64782	-1	1.65449	-3		12_111388673_A_AAATT	12_111388673_A_AAATT (HSPA8P14,ENSG00000294281,ENSG00000299832,SH2B3,PHETA1,LINC02356,RNA5SP373,ENSG00000304623,MIR6760,U7)				no		FALSE		2	trans-MR, trans-coloc	no	no
GGACT	GGACT_D013921	UKBPPP_2023	GCST90002403, GCST90002363	Red blood cell count	Thrombocytopenia	0.148149	0.0188879	4.37816e-15	-0.222238	0.271667	0.413327	0.125205	0.0256641	1.06845e-06	4.37816	-15	4.13327	-1	1.06845	-6		12_54318524_G_A	12_54318524_G_A (RNU6-950P,COPZ1,NFE2,MIR148B,RN7SL744P,GPR84-AS1,HNRNPA1,CBX5,ENSG00000289154,ENSG00000289854)				no		TRUE		2	trans-MR, trans-coloc	no	no
GGACT	GGACT_D020246	UKBPPP_2023	GCST90038615	Deep venous thrombosis	Venous Thrombosis	0.0122983	0.00197097	4.38334e-10	0.0290358	0.00966027	0.00264974	0.0137727	0.00293599	2.71876e-06	4.38334	-10	2.64974	-3	2.71876	-6		8_105569300_A_T	8_105569300_A_T (ENSG00000254141,ENSG00000253420,RPL12P24,ENSG00000294727,ZFPM2,ENSG00000253526,ENSG00000243171,Y_RNA,TMCC1P1,LINC03084)				no		FALSE		2	trans-MR, trans-coloc	no	no
GGACT	GGACT_D045262	UKBPPP_2023	GCST004612	High light scatter reticulocyte percentage of red cells	Reticulocytosis	-0.205767	0.0305437	1.61898e-11	0.0126786	0.387465	0.973896	-0.0556489	0.0457148	0.223489	1.61898	-11	9.73896	-1	2.23489	-1		19_55025227_G_A	19_55025227_G_A (GP6,GP6-AS1,RDH13,EPS8L1,RPL36AP50,NLRP2,ENSG00000275012,NLRP7,ENSG00000287170,PPP1R12C)				no		FALSE		2	trans-MR, trans-coloc	no	no
GGACT	GGACT_EFO_0002950	UKBPPP_2023	icd10-Z34-both_sexes	Z34 Supervision of normal pregnancy	Z34 Supervision of normal pregnancy	1.44335	0.203861	1.44082e-12	-0.789555	1.5296	0.605727	1.12126	0.29542	0.000147367	1.44082	-12	6.05727	-1	1.47367	-4		12_111388673_A_AAATT	12_111388673_A_AAATT (HSPA8P14,ENSG00000294281,ENSG00000299832,SH2B3,PHETA1,LINC02356,RNA5SP373,ENSG00000304623,MIR6760,U7)				no		FALSE		2	trans-MR, trans-coloc	no	no
GGACT	GGACT_EFO_0003907	UKBPPP_2023	categorical-6152-both_sexes-5, categorical-20002-both_sexes-1094	Blood clot, DVT, bronchitis, emphysema, asthma, rhinitis, eczema, allergy diagnosed by doctor	deep vein thrombosis	0.718741	0.109774	5.85166e-11	1.52746	0.567161	0.00707753	0.82266	0.16866	1.07364e-06	5.85166	-11	7.07753	-3	1.07364	-6		12_111388673_A_AAATT	12_111388673_A_AAATT (HSPA8P14,ENSG00000294281,ENSG00000299832,SH2B3,PHETA1,LINC02356,RNA5SP373,ENSG00000304623,MIR6760,U7)				no		TRUE		2	trans-MR, trans-coloc	no	no
GGACT	GGACT_EFO_0004305	UKBPPP_2023	continuous-30010-both_sexes-irnt	Red blood cell (erythrocyte) count	Red blood cell (erythrocyte) count	0.158744	0.020214	4.05532e-15	-0.175979	0.248342	0.478565	0.136282	0.0266355	3.1113e-07	4.05532	-15	4.78565	-1	3.1113	-7		12_111388673_A_AAATT	12_111388673_A_AAATT (HSPA8P14,ENSG00000294281,ENSG00000299832,SH2B3,PHETA1,LINC02356,RNA5SP373,ENSG00000304623,MIR6760,U7)				no		FALSE		2	trans-MR, trans-coloc	no	no
GGACT	GGACT_EFO_0004308	UKBPPP_2023	continuous-30000-both_sexes-irnt	White blood cell (leukocyte) count	White blood cell (leukocyte) count	0.192811	0.0203098	2.23368e-21	-0.082216	0.386728	0.831644	0.216739	0.0291916	1.13045e-13	2.23368	-21	8.31644	-1	1.13045	-13		8_105569300_A_T	8_105569300_A_T (ENSG00000254141,ENSG00000253420,RPL12P24,ENSG00000294727,ZFPM2,ENSG00000253526,ENSG00000243171,Y_RNA,TMCC1P1,LINC03084)				no		FALSE		2	trans-MR, trans-coloc	no	no
GGACT	GGACT_EFO_0004318	UKBPPP_2023	categorical-20116-both_sexes-1	Smoking status	smoking behavior	-0.0701994	0.00982632	9.06427e-13	-0.0406466	0.0213703	0.0571696	-0.083534	0.0142293	4.3428e-09	9.06427	-13	5.71696	-2	4.3428	-9	13_100422139_T_C			no			no	0.0722942	FALSE	genetic_association	2	cis-MR, cis-coloc	no	no
GGACT	GGACT_EFO_0004784	UKBPPP_2023	categorical-6138-both_sexes-1	Qualifications	self reported educational attainment	0.070491	0.0111688	2.76518e-10	0.0536965	0.02432	0.0272505	0.0809714	0.0163243	7.0429e-07	2.76518	-10	2.72505	-2	7.0429	-7	13_99928214_T_C		10_63288546_C_A (TATDN1P1,ENSG00000270421,MIR1296,PRELID1P3,JMJD1C-AS2,NRBF2,ENSG00000224301,JMJD1C-AS1,JMJD1C,RNU6-543P)				no	0.0922926	FALSE	genetic_association	3	cis-MR, mixed-MR, cis-coloc	no	no
GGACT	GGACT_EFO_0004833	UKBPPP_2023	continuous-30140-both_sexes-irnt	Neutrophill count	Neutrophill count	0.243239	0.0258551	5.06784e-21	-0.0744923	0.274546	0.786138	0.137246	0.0357668	0.000124424	5.06784	-21	7.86138	-1	1.24424	-4		8_105569300_A_T	8_105569300_A_T (ENSG00000254141,ENSG00000253420,RPL12P24,ENSG00000294727,ZFPM2,ENSG00000253526,ENSG00000243171,Y_RNA,TMCC1P1,LINC03084)				no		FALSE		2	trans-MR, trans-coloc	no	no
GGACT	GGACT_EFO_0005091	UKBPPP_2023	continuous-30130-both_sexes-irnt	Monocyte count	Monocyte count	0.147512	0.0216717	9.98916e-12	0.00626965	0.275968	0.981875	0.176458	0.0325239	5.77912e-08	9.98916	-12	9.81875	-1	5.77912	-8		8_105569300_A_T	8_105569300_A_T (ENSG00000254141,ENSG00000253420,RPL12P24,ENSG00000294727,ZFPM2,ENSG00000253526,ENSG00000243171,Y_RNA,TMCC1P1,LINC03084)				no		FALSE		2	trans-MR, trans-coloc	no	no
GGACT	GGACT_EFO_0006527	UKBPPP_2023	continuous-Smoking-both_sexes-Ever_Never	Smoking status, ever vs never	Smoking status, ever vs never	-0.0199697	0.00261882	2.43165e-14	-0.0150232	0.00576003	0.00910225	-0.0237458	0.00409435	6.64545e-09	2.43165	-14	9.10225	-3	6.64545	-9	13_100400448_A_G	12_111388673_A_AAATT	12_111388673_A_AAATT (HSPA8P14,ENSG00000294281,ENSG00000299832,SH2B3,PHETA1,LINC02356,RNA5SP373,ENSG00000304623,MIR6760,U7)				no	0.815578	FALSE	genetic_association	4	cis-MR, mixed-MR, cis-coloc, trans-coloc	no	no
GGACT	GGACT_EFO_0007814	UKBPPP_2023	continuous-5084-both_sexes-irnt, continuous-5085-both_sexes-irnt	Spherical power (right)	Spherical power (right)	-0.0734391	0.0096021	2.03762e-14	-0.0754693	0.0216384	0.000487115	-0.076807	0.0147158	1.79559e-07	2.03762	-14	4.87115	-4	1.79559	-7	13_100444127_A_G, 13_99928214_T_C		12_111388673_A_AAATT (HSPA8P14,ENSG00000294281,ENSG00000299832,SH2B3,PHETA1,LINC02356,RNA5SP373,ENSG00000304623,MIR6760,U7)				no		TRUE		3	cis-MR, mixed-MR, cis-coloc	no	no
GGACT	GGACT_EFO_0007984	UKBPPP_2023	continuous-30110-both_sexes-irnt	Platelet distribution width	Platelet distribution width	-0.253185	0.0382206	3.48872e-11	-1.16544	0.731682	0.111198	-0.36655	0.0712846	2.7174e-07	3.48872	-11	1.11198	-1	2.7174	-7		8_105569300_A_T	8_105569300_A_T (ENSG00000254141,ENSG00000253420,RPL12P24,ENSG00000294727,ZFPM2,ENSG00000253526,ENSG00000243171,Y_RNA,TMCC1P1,LINC03084)				no		FALSE		2	trans-MR, trans-coloc	no	no
GGACT	GGACT_EFO_0007985	UKBPPP_2023	continuous-30090-both_sexes-irnt	Platelet crit	Platelet crit	0.410508	0.0339536	1.18908e-33	0.122242	0.776754	0.874949	0.470686	0.0514134	5.43972e-20	1.18908	-33	8.74949	-1	5.43972	-20		8_105569300_A_T	8_105569300_A_T (ENSG00000254141,ENSG00000253420,RPL12P24,ENSG00000294727,ZFPM2,ENSG00000253526,ENSG00000243171,Y_RNA,TMCC1P1,LINC03084)				no		FALSE		2	trans-MR, trans-coloc	no	no
GGACT	GGACT_EFO_0009682	UKBPPP_2023	icd10-O32-both_sexes	O32 Maternal care for known or suspected malpresentation of foetus	O32 Maternal care for known or suspected malpresentation of foetus	2.69956	0.2622	7.35979e-25	-1.3038	1.90845	0.494499	1.55933	0.29387	1.11946e-07	7.35979	-25	4.94499	-1	1.11946	-7		12_54318524_G_A	12_54318524_G_A (RNU6-950P,COPZ1,NFE2,MIR148B,RN7SL744P,GPR84-AS1,HNRNPA1,CBX5,ENSG00000289154,ENSG00000289854)				no	0.524485	FALSE	genetic_association	2	trans-MR, trans-coloc	no	no
GGACT	GGACT_Ever smoked	UKBPPP_2023	categorical-20160-both_sexes-20160	Ever smoked	Ever smoked	-0.0548435	0.00893496	8.35234e-10	-0.0658662	0.0196589	0.000806798	-0.0745538	0.0151485	8.58663e-07	8.35234	-10	8.06798	-4	8.58663	-7		12_111388673_A_AAATT	12_111388673_A_AAATT (HSPA8P14,ENSG00000294281,ENSG00000299832,SH2B3,PHETA1,LINC02356,RNA5SP373,ENSG00000304623,MIR6760,U7)				no		FALSE		2	mixed-MR, trans-coloc	no	no
GGACT	GGACT_HP_0025328	UKBPPP_2023	icd10-O46-both_sexes	O46 Antepartum haemorrhage, not elsewhere classified	O46 Antepartum haemorrhage, not elsewhere classified	1.71364	0.196465	2.72413e-18	-0.783807	1.31853	0.552208	1.40559	0.270101	1.95103e-07	2.72413	-18	5.52208	-1	1.95103	-7		12_54318524_G_A	12_54318524_G_A (RNU6-950P,COPZ1,NFE2,MIR148B,RN7SL744P,GPR84-AS1,HNRNPA1,CBX5,ENSG00000289154,ENSG00000289854)				no		FALSE		2	trans-MR, trans-coloc	no	no
GGACT	GGACT_MONDO_0004892	UKBPPP_2023	continuous-2217-both_sexes-irnt	Age started wearing glasses or contact lenses	Age started wearing glasses or contact lenses	-0.0312323	0.00452253	4.98744e-12	-0.0218661	0.0110852	0.0485463	-0.0259266	0.00727476	0.000365362	4.98744	-12	4.85463	-2	3.65362	-4	13_100444127_A_G			no			no	0.491307	FALSE	genetic_association	2	cis-MR, cis-coloc	no	no
GGACT	GGACT_Past tobacco smoking	UKBPPP_2023	continuous-1249-both_sexes	Past tobacco smoking	Past tobacco smoking	0.0481185	0.00580426	1.13059e-16	0.0355375	0.0127194	0.00520667	0.0500831	0.0086187	6.2109e-09	1.13059	-16	5.20667	-3	6.2109	-9		12_111388673_A_AAATT	12_111388673_A_AAATT (HSPA8P14,ENSG00000294281,ENSG00000299832,SH2B3,PHETA1,LINC02356,RNA5SP373,ENSG00000304623,MIR6760,U7)				no		FALSE		3	cis-MR, mixed-MR, trans-coloc	no	no
GGACT	GGACT_Phlebitis and thrombophlebitis of lower extremities	UKBPPP_2023	phecode-451.2-both_sexes	Phlebitis and thrombophlebitis of lower extremities	Phlebitis and thrombophlebitis of lower extremities	0.898944	0.146776	9.09126e-10	1.53825	0.755418	0.0417212	0.785431	0.240881	0.00111155	9.09126	-10	4.17212	-2	1.11155	-3		8_105569300_A_T	8_105569300_A_T (ENSG00000254141,ENSG00000253420,RPL12P24,ENSG00000294727,ZFPM2,ENSG00000253526,ENSG00000243171,Y_RNA,TMCC1P1,LINC03084)				no		FALSE		2	trans-MR, trans-coloc	no	no
GGACT	GGACT_Smoking status	UKBPPP_2023	categorical-20116-both_sexes-0	Smoking status	Smoking status	0.0761284	0.00934227	3.67517e-16	0.0510964	0.0201434	0.0111923	0.0767562	0.0143609	9.05182e-08	3.67517	-16	1.11923	-2	9.05182	-8	13_100400448_A_G	12_111388673_A_AAATT	12_111388673_A_AAATT (HSPA8P14,ENSG00000294281,ENSG00000299832,SH2B3,PHETA1,LINC02356,RNA5SP373,ENSG00000304623,MIR6760,U7)				no		FALSE		4	cis-MR, mixed-MR, cis-coloc, trans-coloc	no	no
GGCT	GGCT_D001791	UKBPPP_2023	GCST004603, GCST90002402, GCST90002357, GCST004599, GCST90002346, GCST004607, GCST90002400, GCST90002395	Platelet count	Blood Platelet Disorders	1.12624	0.0691335	1.14708e-59	-0.448458	0.430871	0.29796	0.522355	0.101833	2.90466e-07	1.14708	-59	2.9796	-1	2.90466	-7		3_56815721_T_C	3_56815721_T_C (ENSG00000298507,ARHGEF3,ENSG00000296096,ARHGEF3-AS1,TASOR,ENSG00000307053,SPATA12,CCDC66,ENSG00000272202,ENSG00000297895)				no		TRUE		3	trans-MR, mixed-MR, trans-coloc	no	no
GGCT	GGCT_D006402	UKBPPP_2023	GCST90002292, GCST90002379, GCST004626	Basophil count	Hematologic Diseases	0.147663	0.0183567	8.68866e-16	-0.0159604	0.187963	0.932331	0.173011	0.0265926	7.7188e-11	8.68866	-16	9.32331	-1	7.7188	-11		8_105569300_A_T, 12_111388673_A_AAATT	8_105569300_A_T (ENSG00000254141,ENSG00000253420,RPL12P24,ENSG00000294727,ZFPM2,ENSG00000253526,ENSG00000243171,Y_RNA,TMCC1P1,LINC03084), 12_111388673_A_AAATT (HSPA8P14,ENSG00000294281,ENSG00000299832,SH2B3,PHETA1,LINC02356,RNA5SP373,ENSG00000304623,MIR6760,U7)				no		TRUE		2	trans-MR, trans-coloc	no	no
GGCT	GGCT_D007970	UKBPPP_2023	GCST90002374, GCST90002407	White blood cell count	Leukopenia	0.170749	0.0189563	2.10779e-19	-0.144962	0.279413	0.603894	0.185076	0.026424	2.48614e-12	2.10779	-19	6.03894	-1	2.48614	-12		8_105569300_A_T	8_105569300_A_T (ENSG00000254141,ENSG00000253420,RPL12P24,ENSG00000294727,ZFPM2,ENSG00000253526,ENSG00000243171,Y_RNA,TMCC1P1,LINC03084)				no		TRUE		3	trans-MR, mixed-MR, trans-coloc	no	no
GGCT	GGCT_D008232	UKBPPP_2023	GCST004625, GCST90002340	Monocyte count	Lymphoproliferative Disorders	0.211778	0.0298481	1.29165e-12	-0.0622553	0.356152	0.861237	0.201235	0.0450895	8.08168e-06	1.29165	-12	8.61237	-1	8.08168	-6		12_111388673_A_AAATT	12_111388673_A_AAATT (HSPA8P14,ENSG00000294281,ENSG00000299832,SH2B3,PHETA1,LINC02356,RNA5SP373,ENSG00000304623,MIR6760,U7)				no		TRUE		3	trans-MR, mixed-MR, trans-coloc	no	no
GGCT	GGCT_D009503	UKBPPP_2023	GCST90002351	Neutrophil count	Neutropenia	0.265005	0.0271057	1.41716e-22	-0.166455	0.261467	0.524372	0.10825	0.0286038	0.000154039	1.41716	-22	5.24372	-1	1.54039	-4		12_111388673_A_AAATT	12_111388673_A_AAATT (HSPA8P14,ENSG00000294281,ENSG00000299832,SH2B3,PHETA1,LINC02356,RNA5SP373,ENSG00000304623,MIR6760,U7)				no		FALSE		2	trans-MR, trans-coloc	no	no
GGCT	GGCT_D045262	UKBPPP_2023	GCST004612	High light scatter reticulocyte percentage of red cells	Reticulocytosis	-0.172979	0.0275519	3.42333e-10	-0.213756	0.476183	0.653508	-0.163976	0.043169	0.000145597	3.42333	-10	6.53508	-1	1.45597	-4		19_55025227_G_A	19_55025227_G_A (GP6,GP6-AS1,RDH13,EPS8L1,RPL36AP50,NLRP2,ENSG00000275012,NLRP7,ENSG00000287170,PPP1R12C)				no		FALSE		2	trans-MR, trans-coloc	no	no
GGCT	GGCT_EFO_0002950	UKBPPP_2023	icd10-Z34-both_sexes	Z34 Supervision of normal pregnancy	Z34 Supervision of normal pregnancy	1.38572	0.219717	2.84829e-10	-0.0613676	1.99812	0.975499	1.19007	0.326267	0.000264766	2.84829	-10	9.75499	-1	2.64766	-4		12_111388673_A_AAATT	12_111388673_A_AAATT (HSPA8P14,ENSG00000294281,ENSG00000299832,SH2B3,PHETA1,LINC02356,RNA5SP373,ENSG00000304623,MIR6760,U7)				no		FALSE		3	trans-MR, mixed-MR, trans-coloc	no	no
GGCT	GGCT_EFO_0004305	UKBPPP_2023	continuous-30010-both_sexes-irnt	Red blood cell (erythrocyte) count	Red blood cell (erythrocyte) count	0.131603	0.0197267	2.53576e-11	-0.210626	0.270722	0.43656	0.109827	0.0309706	0.000390849	2.53576	-11	4.3656	-1	3.90849	-4		8_105569300_A_T	8_105569300_A_T (ENSG00000254141,ENSG00000253420,RPL12P24,ENSG00000294727,ZFPM2,ENSG00000253526,ENSG00000243171,Y_RNA,TMCC1P1,LINC03084)				no		FALSE		2	trans-MR, trans-coloc	no	no
GGCT	GGCT_EFO_0004308	UKBPPP_2023	continuous-30000-both_sexes-irnt	White blood cell (leukocyte) count	White blood cell (leukocyte) count	0.134363	0.0199299	1.56441e-11	-0.120395	0.41293	0.770621	0.133866	0.0268445	6.14109e-07	1.56441	-11	7.70621	-1	6.14109	-7		8_105569300_A_T	8_105569300_A_T (ENSG00000254141,ENSG00000253420,RPL12P24,ENSG00000294727,ZFPM2,ENSG00000253526,ENSG00000243171,Y_RNA,TMCC1P1,LINC03084)				no		FALSE		2	trans-MR, trans-coloc	no	no
GGCT	GGCT_EFO_0004528	UKBPPP_2023	continuous-30060-both_sexes-irnt	Mean corpuscular haemoglobin concentration	Mean corpuscular haemoglobin concentration	0.107616	0.0168331	1.62542e-10	0.120314	0.126462	0.34141	0.0924487	0.0245253	0.000163561	1.62542	-10	3.4141	-1	1.63561	-4			19_16086510_T_C (ENSG00000279198,TPM4,ENSG00000298816,ENSG00000267373,ENSG00000298790,RAB8A,OR1AB1P,ENSG00000277766,SNX33P1,LINC00905)				no		FALSE		1	trans-MR	no	no
GGCT	GGCT_EFO_0004587	UKBPPP_2023	continuous-30120-both_sexes-irnt	Lymphocyte count	Lymphocyte count	0.231939	0.0250842	2.32168e-20	0.0806422	0.572414	0.887964	0.16453	0.0387517	2.17871e-05	2.32168	-20	8.87964	-1	2.17871	-5		3_56815721_T_C	3_56815721_T_C (ENSG00000298507,ARHGEF3,ENSG00000296096,ARHGEF3-AS1,TASOR,ENSG00000307053,SPATA12,CCDC66,ENSG00000272202,ENSG00000297895)				no		FALSE		2	trans-MR, trans-coloc	no	no
GGCT	GGCT_EFO_0007985	UKBPPP_2023	continuous-30090-both_sexes-irnt	Platelet crit	Platelet crit	0.384295	0.0334834	1.71829e-30	-0.424919	0.351496	0.226706	0.121403	0.0330893	0.00024356	1.71829	-30	2.26706	-1	2.4356	-4		3_56815721_T_C	3_56815721_T_C (ENSG00000298507,ARHGEF3,ENSG00000296096,ARHGEF3-AS1,TASOR,ENSG00000307053,SPATA12,CCDC66,ENSG00000272202,ENSG00000297895)				no		FALSE		3	trans-MR, mixed-MR, trans-coloc	no	no
GGCT	GGCT_EFO_0007986	UKBPPP_2023	continuous-30250-both_sexes-irnt	Reticulocyte count	Reticulocyte count	-0.207442	0.0222542	1.14726e-20	-0.328535	0.501151	0.512107	-0.178347	0.0335076	1.02303e-07	1.14726	-20	5.12107	-1	1.02303	-7		3_56815721_T_C	3_56815721_T_C (ENSG00000298507,ARHGEF3,ENSG00000296096,ARHGEF3-AS1,TASOR,ENSG00000307053,SPATA12,CCDC66,ENSG00000272202,ENSG00000297895)				no		FALSE		2	trans-MR, trans-coloc	no	no
GGCT	GGCT_EFO_0009682	UKBPPP_2023	icd10-O32-both_sexes	O32 Maternal care for known or suspected malpresentation of foetus	O32 Maternal care for known or suspected malpresentation of foetus	2.50809	0.225951	1.25224e-28	0.00900607	2.66764	0.997306	2.02286	0.309997	6.78039e-11	1.25224	-28	9.97306	-1	6.78039	-11		12_54318524_G_A	12_54318524_G_A (RNU6-950P,COPZ1,NFE2,MIR148B,RN7SL744P,GPR84-AS1,HNRNPA1,CBX5,ENSG00000289154,ENSG00000289854)				no		FALSE		3	trans-MR, mixed-MR, trans-coloc	no	no
GGCT	GGCT_HP_0025328	UKBPPP_2023	icd10-O46-both_sexes	O46 Antepartum haemorrhage, not elsewhere classified	O46 Antepartum haemorrhage, not elsewhere classified	1.87563	0.210206	4.54671e-19	-0.159536	1.79653	0.929239	1.46666	0.283949	2.40148e-07	4.54671	-19	9.29239	-1	2.40148	-7		12_54318524_G_A	12_54318524_G_A (RNU6-950P,COPZ1,NFE2,MIR148B,RN7SL744P,GPR84-AS1,HNRNPA1,CBX5,ENSG00000289154,ENSG00000289854)				no		FALSE		3	trans-MR, mixed-MR, trans-coloc	no	no
GGCT	GGCT_High light scatter reticulocyte count	UKBPPP_2023	continuous-30300-both_sexes-irnt	High light scatter reticulocyte count	High light scatter reticulocyte count	-0.159012	0.0216351	1.98633e-13	-0.290931	0.491616	0.553994	-0.159749	0.0320717	6.32561e-07	1.98633	-13	5.53994	-1	6.32561	-7		19_55025227_G_A	19_55025227_G_A (GP6,GP6-AS1,RDH13,EPS8L1,RPL36AP50,NLRP2,ENSG00000275012,NLRP7,ENSG00000287170,PPP1R12C)				no		FALSE		2	trans-MR, trans-coloc	no	no
GGCT	GGCT_High light scatter reticulocyte percentage	UKBPPP_2023	continuous-30290-both_sexes-irnt	High light scatter reticulocyte percentage	High light scatter reticulocyte percentage	-0.171428	0.0220794	8.21733e-15	-0.265213	0.466472	0.569661	-0.191647	0.0339012	1.57576e-08	8.21733	-15	5.69661	-1	1.57576	-8		19_55025227_G_A	19_55025227_G_A (GP6,GP6-AS1,RDH13,EPS8L1,RPL36AP50,NLRP2,ENSG00000275012,NLRP7,ENSG00000287170,PPP1R12C)				no		FALSE		2	trans-MR, trans-coloc	no	no
GGH	GGH_Antihypertensive medication - note that there are other indications	UKBPPP_2023	RX_ANTIHYP	Antihypertensive medication - note that there are other indications	Antihypertensive medication - note that there are other indications	0.0450845	0.00728174	5.96129e-10	0.0124405	0.0151023	0.410084	0.0283847	0.0114665	0.0133071	5.96129	-10	4.10084	-1	1.33071	-2		1_26695422_G_C	1_26695422_G_C (ENSG00000260063,ARID1A,ENSG00000290006,ENSG00000299849,ENSG00000235069,ENSG00000238316,ENSG00000229247,ENSG00000299868,ENSG00000289452,ENSG00000299831)				no		FALSE		2	mixed-MR, trans-coloc	no	no
GGH	GGH_D001791	UKBPPP_2023	GCST90002402, GCST90002346	Platelet count	Blood Platelet Disorders	0.0358293	0.0047839	6.91054e-14	0.0456415	0.0320092	0.153901	0.0323539	0.00799108	5.14916e-05	6.91054	-14	1.53901	-1	5.14916	-5		1_26695422_G_C	1_26695422_G_C (ENSG00000260063,ARID1A,ENSG00000290006,ENSG00000299849,ENSG00000235069,ENSG00000238316,ENSG00000229247,ENSG00000299868,ENSG00000289452,ENSG00000299831)				no	0.163251	TRUE	genetic_association	2	trans-MR, trans-coloc	no	no
GGH	GGH_D049628	UKBPPP_2023	GCST90000025	Appendicular lean mass	Body Size	-0.02946	0.00462566	1.90482e-10	-0.00224167	0.0308193	0.942016	-0.0251721	0.00708515	0.000381161	1.90482	-10	9.42016	-1	3.81161	-4		6_31009903_G_A					no		FALSE		2	trans-MR, trans-coloc	no	no
GGH	GGH_EFO_0004312	UKBPPP_2023	continuous-20151-both_sexes-irnt	Forced vital capacity (FVC), Best measure	Forced vital capacity (FVC), Best measure	-0.0349098	0.00442633	3.09906e-15	0.00442712	0.0184451	0.810318	-0.0104562	0.00639929	0.102267	3.09906	-15	8.10318	-1	1.02267	-1		4_3442204_A_G	4_3442204_A_G (HGFAC,ENSG00000296277,ENSG00000286900,DOK7,LRPAP1,ENSG00000270090,ENSG00000308464,RPL7AP29,ENSG00000293213,ENSG00000248840)				no		FALSE		2	trans-MR, trans-coloc	no	no
GGH	GGH_EFO_0004615	UKBPPP_2023	biomarkers-30640-both_sexes-irnt	Apolipoprotein B	Apolipoprotein B	-0.0370869	0.00605722	9.19665e-10	-0.00682609	0.0672654	0.91917	-0.035533	0.00895176	7.20569e-05	9.19665	-10	9.1917	-1	7.20569	-5		1_26695422_G_C	1_26695422_G_C (ENSG00000260063,ARID1A,ENSG00000290006,ENSG00000299849,ENSG00000235069,ENSG00000238316,ENSG00000229247,ENSG00000299868,ENSG00000289452,ENSG00000299831)				no		FALSE		2	trans-MR, trans-coloc	no	no
GGH	GGH_EFO_0004838	UKBPPP_2023	biomarkers-30680-both_sexes-irnt	Calcium	Calcium	0.0294335	0.00418711	2.07197e-12	0.017412	0.00937748	0.0633414	0.0206647	0.00702539	0.00326699	2.07197	-12	6.33414	-2	3.26699	-3				no			no	0.894268	FALSE	genetic_association	1	cis-MR	no	no
GGH	GGH_EFO_0006336	UKBPPP_2023	continuous-DBP-both_sexes-auto_medadj_irnt, continuous-DBP-both_sexes-auto_medadj_raw, continuous-DBP-both_sexes-combined_medadj_raw, continuous-DBP-both_sexes-combined_medadj_irnt	Diastolic blood pressure, automated reading, adjusted by medication	Diastolic blood pressure, automated reading, adjusted by medication	0.0223987	0.00330694	1.25938e-11	0.00623329	0.00999438	0.532838	0.0194037	0.00565323	0.000598434	1.25938	-11	5.32838	-1	5.98434	-4		6_31009903_G_A					no		TRUE		2	mixed-MR, trans-coloc	no	no
GGH	GGH_EFO_0009682	UKBPPP_2023	icd10-O32-both_sexes	O32 Maternal care for known or suspected malpresentation of foetus	O32 Maternal care for known or suspected malpresentation of foetus	0.402643	0.0642319	3.64352e-10	-0.0703256	0.293441	0.810595	0.363551	0.0947076	0.000123703	3.64352	-10	8.10595	-1	1.23703	-4							no		FALSE	literature	1	trans-MR	no	no
GGH	GGH_HP_0025328	UKBPPP_2023	icd10-O46-both_sexes	O46 Antepartum haemorrhage, not elsewhere classified	O46 Antepartum haemorrhage, not elsewhere classified	0.359125	0.0583186	7.36723e-10	0.0298631	0.195567	0.878635	0.307909	0.09225	0.000844549	7.36723	-10	8.78635	-1	8.44549	-4		8_61120647_C_G					no		FALSE		2	trans-MR, trans-coloc	no	no
GGT1	GGT1_Abnormal results of function study of liver	UKBPPP_2023	phecode-573.7-both_sexes	Abnormal results of function study of liver	Abnormal results of function study of liver	0.868789	0.102717	2.71901e-17	0.0687357	0.345614	0.842357	0.381031	0.144925	0.00855949	2.71901	-17	8.42357	-1	8.55949	-3		14_103103795_C_T	14_103103795_C_T (EXOC3L4,ENSG00000288610,LINC00677,LBHD2,TNFAIP2,ENSG00000298368,ENSG00000293155,NDUFB4P11,RPL21P12,ENSG00000289207)				no		FALSE		3	trans-MR, mixed-MR, trans-coloc	no	no
GGT1	GGT1_Cholecystectomy	UKBPPP_2023	K11_CHOLECYSTECTOMY	Cholecystectomy	Cholecystectomy	0.48449	0.0381419	5.74089e-37	0.57039	0.250277	0.022665	0.475808	0.0536388	7.27623e-19	5.74089	-37	2.2665	-2	7.27623	-19		2_27375230_T_C	2_27375230_T_C (SNX17,EIF2B4,ZNF513,GTF3C2-AS2,FTH1P3,GTF3C2,ENSG00000295811,ENSG00000298520,PPM1G,GTF3C2-AS1)				no		FALSE		2	trans-MR, trans-coloc	no	no
GGT1	GGT1_D000740	UKBPPP_2023	GCST90002310, GCST90002384, GCST90002369, GCST004615, GCST90002404	Hemoglobin concentration	Anemia	-0.141966	0.0116247	2.6694e-34	-0.0861502	0.128952	0.504081	-0.122116	0.0156074	5.1088e-15	2.6694	-34	5.04081	-1	5.1088	-15		2_27375230_T_C, 6_31867387_G_C	2_27375230_T_C (SNX17,EIF2B4,ZNF513,GTF3C2-AS2,FTH1P3,GTF3C2,ENSG00000295811,ENSG00000298520,PPM1G,GTF3C2-AS1)				no		TRUE	literature	2	trans-MR, trans-coloc	no	no
GGT1	GGT1_D001778	UKBPPP_2023	GCST90002304, GCST90002383	Hematocrit	Blood Coagulation Disorders	-0.110773	0.010239	2.80622e-27	-0.0488408	0.118931	0.681319	-0.11872	0.0140473	2.87624e-17	2.80622	-27	6.81319	-1	2.87624	-17		2_27375230_T_C	2_27375230_T_C (SNX17,EIF2B4,ZNF513,GTF3C2-AS2,FTH1P3,GTF3C2,ENSG00000295811,ENSG00000298520,PPM1G,GTF3C2-AS1)				no		TRUE	literature	2	trans-MR, trans-coloc	no	no
GGT1	GGT1_D001791	UKBPPP_2023	GCST004607, GCST004603, GCST90002400	Plateletcrit	Blood Platelet Disorders	0.231706	0.0198398	1.63491e-31	0.282484	0.112288	0.0118797	0.208594	0.0273544	2.4286e-14	1.63491	-31	1.18797	-2	2.4286	-14		2_27375230_T_C	2_27375230_T_C (SNX17,EIF2B4,ZNF513,GTF3C2-AS2,FTH1P3,GTF3C2,ENSG00000295811,ENSG00000298520,PPM1G,GTF3C2-AS1)				no		TRUE	literature	2	trans-MR, trans-coloc	no	no
GGT1	GGT1_D002769	UKBPPP_2023	K11_CHOLELITH	Cholelithiasis	Cholelithiasis	0.498522	0.0344595	1.96105e-47	0.536464	0.236761	0.0234608	0.472642	0.0497658	2.15341e-21	1.96105	-47	2.34608	-2	2.15341	-21		2_27375230_T_C	2_27375230_T_C (SNX17,EIF2B4,ZNF513,GTF3C2-AS2,FTH1P3,GTF3C2,ENSG00000295811,ENSG00000298520,PPM1G,GTF3C2-AS1)				no		FALSE		2	trans-MR, trans-coloc	no	no
GGT1	GGT1_D004700	UKBPPP_2023	GCST90012113, GCST90012112	Total testosterone levels	Endocrine System Diseases	0.122871	0.0146694	5.47639e-17	0.318298	0.14439	0.0274934	0.159545	0.0260536	9.14127e-10	5.47639	-17	2.74934	-2	9.14127	-10		2_27375230_T_C	2_27375230_T_C (SNX17,EIF2B4,ZNF513,GTF3C2-AS2,FTH1P3,GTF3C2,ENSG00000295811,ENSG00000298520,PPM1G,GTF3C2-AS1)				no		TRUE		2	trans-MR, trans-coloc	no	no
GGT1	GGT1_D006937	UKBPPP_2023	E4_HYPERCHOL	Pure hypercholesterolaemia	Hypercholesterolemia	-0.321091	0.0380016	2.92798e-17	-0.491018	0.203083	0.0156136	-0.319385	0.0543315	4.14142e-09	2.92798	-17	1.56136	-2	4.14142	-9		2_27375230_T_C	2_27375230_T_C (SNX17,EIF2B4,ZNF513,GTF3C2-AS2,FTH1P3,GTF3C2,ENSG00000295811,ENSG00000298520,PPM1G,GTF3C2-AS1)				no		FALSE		2	trans-MR, trans-coloc	no	no
GGT1	GGT1_D007249	UKBPPP_2023	GCST005067	C-reactive protein levels	Inflammation	0.639023	0.0887585	6.04011e-13	1.07182	0.234215	4.7343e-06	0.892413	0.137292	8.02518e-11	6.04011	-13	4.7343	-6	8.02518	-11		12_120850882_A_T	12_120850882_A_T (ARF1P2,SPPL3,ENSG00000286493,CLIC1P1,RPL12P33,ENSG00000255946,ACADS,ENSG00000256569,HNF1A,MIR4700)				no		FALSE		2	trans-MR, trans-coloc	no	no
GGT1	GGT1_D007970	UKBPPP_2023	GCST90002374, GCST90002407	White blood cell count	Leukopenia	0.0808595	0.0110665	2.73778e-13	0.0475845	0.189239	0.801465	0.0745809	0.0142761	1.74933e-07	2.73778	-13	8.01465	-1	1.74933	-7		2_27375230_T_C	2_27375230_T_C (SNX17,EIF2B4,ZNF513,GTF3C2-AS2,FTH1P3,GTF3C2,ENSG00000295811,ENSG00000298520,PPM1G,GTF3C2-AS1)				no		TRUE		2	trans-MR, trans-coloc	no	no
GGT1	GGT1_D008078	UKBPPP_2023	RX_STATIN	Statin medication	Cholesterol, LDL	-0.269447	0.0245341	4.63722e-28	-0.533026	0.190139	0.00505756	-0.322671	0.0435038	1.19735e-13	4.63722	-28	5.05756	-3	1.19735	-13		2_27375230_T_C	2_27375230_T_C (SNX17,EIF2B4,ZNF513,GTF3C2-AS2,FTH1P3,GTF3C2,ENSG00000295811,ENSG00000298520,PPM1G,GTF3C2-AS1)				no		FALSE		2	trans-MR, trans-coloc	no	no
GGT1	GGT1_D008107	UKBPPP_2023	GCST005069	Gamma glutamyl transferase levels	Liver Diseases	0.213031	0.0146116	3.78734e-48	0.191405	0.0233598	2.22045e-16	0.198097	0.0215336	3.59712e-20	3.78734	-48	2.22045	-16	3.59712	-20							no	0.971172	FALSE	genetic_association	3	cis-MR, trans-MR, mixed-MR	no	no
GGT1	GGT1_D008659	UKBPPP_2023	E4_METABOLIA	Metabolic disorders	Metabolic Diseases	-0.19697	0.0294673	2.3195e-11	-0.315652	0.160227	0.0488349	-0.203559	0.0411399	7.49894e-07	2.3195	-11	4.88349	-2	7.49894	-7		2_27375230_T_C	2_27375230_T_C (SNX17,EIF2B4,ZNF513,GTF3C2-AS2,FTH1P3,GTF3C2,ENSG00000295811,ENSG00000298520,PPM1G,GTF3C2-AS1)				no		FALSE		2	trans-MR, trans-coloc	no	no
GGT1	GGT1_D011014	UKBPPP_2023	J10_PNEUMONIA	All pneumoniae	Pneumonia	0.15996	0.024768	1.05859e-10	0.316832	0.0828808	0.000131974	0.25229	0.0390391	1.02987e-10	1.05859	-10	1.31974	-4	1.02987	-10		12_121003637_T_C	12_121003637_T_C (C12orf43,HNF1A-AS1,HNF1A,OASL,OASL2P,PPDPFP2,ENSG00000308947,RPL12P33,CLIC1P1,ENSG00000279001)				no		FALSE		2	trans-MR, trans-coloc	no	no
GGT1	GGT1_D013921	UKBPPP_2023	GCST90002363	Red blood cell count	Thrombocytopenia	-0.0724521	0.00990201	2.53752e-13	-0.0743834	0.120427	0.536796	-0.0882497	0.0156037	1.55232e-08	2.53752	-13	5.36796	-1	1.55232	-8							no		FALSE		1	trans-MR	no	no
GGT1	GGT1_D050171	UKBPPP_2023	E4_LIPOPROT	Disorders of lipoprotein metabolism and other lipidaemias	Dyslipidemias	-0.301152	0.0340794	9.85315e-19	-0.421618	0.184496	0.0222983	-0.252964	0.0475808	1.05778e-07	9.85315	-19	2.22983	-2	1.05778	-7		2_27375230_T_C	2_27375230_T_C (SNX17,EIF2B4,ZNF513,GTF3C2-AS2,FTH1P3,GTF3C2,ENSG00000295811,ENSG00000298520,PPM1G,GTF3C2-AS1)				no		FALSE		2	trans-MR, trans-coloc	no	no
GGT1	GGT1_D065626	UKBPPP_2023	NAFLD	Nonalcoholic fatty liver disease	Non-alcoholic Fatty Liver Disease	0.444429	0.0714849	5.064e-10	0.195236	0.151482	0.197454	0.447918	0.107017	2.8454e-05	5.064	-10	1.97454	-1	2.8454	-5		2_27375230_T_C	2_27375230_T_C (SNX17,EIF2B4,ZNF513,GTF3C2-AS2,FTH1P3,GTF3C2,ENSG00000295811,ENSG00000298520,PPM1G,GTF3C2-AS1)				no		FALSE		2	mixed-MR, trans-coloc	no	no
GGT1	GGT1_EFO_0002950	UKBPPP_2023	icd10-Z34-both_sexes	Z34 Supervision of normal pregnancy	Z34 Supervision of normal pregnancy	1.03734	0.132668	5.31954e-15	0.219163	0.6608	0.740144	0.721446	0.20128	0.000337994	5.31954	-15	7.40144	-1	3.37994	-4		3_4712028_A_G	3_4712028_A_G (ENSG00000275981,EGOT,ENSG00000304138,ENSG00000304112,ENSG00000235978,ITPR1,ITPR1-DT,ENSG00000307446,SUMF1,ENSG00000306006)				no		FALSE		2	trans-MR, trans-coloc	no	no
GGT1	GGT1_EFO_0004339	UKBPPP_2023	continuous-1697-both_sexes, continuous-50-both_sexes-irnt	Comparative height size at age 10	Comparative height size at age 10	-0.123032	0.00957069	8.05844e-38	-0.116036	0.0593999	0.0507646	-0.118769	0.0128814	2.96425e-20	8.05844	-38	5.07646	-2	2.96425	-20		2_27375230_T_C	2_27375230_T_C (SNX17,EIF2B4,ZNF513,GTF3C2-AS2,FTH1P3,GTF3C2,ENSG00000295811,ENSG00000298520,PPM1G,GTF3C2-AS1)				no		TRUE		2	trans-MR, trans-coloc	no	no
GGT1	GGT1_EFO_0004458	UKBPPP_2023	GCST90019446	C-reactive protein measurement	C-reactive protein measurement	0.442722	0.0682279	8.64832e-11	1.37995	0.207068	2.66041e-11	0.602387	0.108238	2.61539e-08	8.64832	-11	2.66041	-11	2.61539	-8		12_120850882_A_T	12_120850882_A_T (ARF1P2,SPPL3,ENSG00000286493,CLIC1P1,RPL12P33,ENSG00000255946,ACADS,ENSG00000256569,HNF1A,MIR4700)				no		FALSE		2	trans-MR, trans-coloc	no	no
GGT1	GGT1_EFO_0004528	UKBPPP_2023	continuous-30020-both_sexes-irnt	Haemoglobin concentration	Haemoglobin concentration	-0.0914089	0.00989897	2.60262e-20	-0.0737615	0.11152	0.508344	-0.101747	0.0143292	1.24145e-12	2.60262	-20	5.08344	-1	1.24145	-12		2_27375230_T_C	2_27375230_T_C (SNX17,EIF2B4,ZNF513,GTF3C2-AS2,FTH1P3,GTF3C2,ENSG00000295811,ENSG00000298520,PPM1G,GTF3C2-AS1)				no		FALSE		2	trans-MR, trans-coloc	no	no
GGT1	GGT1_EFO_0004531	UKBPPP_2023	biomarkers-30880-both_sexes-irnt	Urate	Urate	0.140834	0.0105459	1.11696e-40	0.148112	0.134737	0.27165	0.175672	0.0161262	1.23668e-27	1.11696	-40	2.7165	-1	1.23668	-27		2_27375230_T_C	2_27375230_T_C (SNX17,EIF2B4,ZNF513,GTF3C2-AS2,FTH1P3,GTF3C2,ENSG00000295811,ENSG00000298520,PPM1G,GTF3C2-AS1)				no		FALSE		2	trans-MR, trans-coloc	no	no
GGT1	GGT1_EFO_0004570	UKBPPP_2023	biomarkers-30660-both_sexes-irnt	Direct bilirubin	Direct bilirubin	0.123906	0.0118466	1.329e-25	0.213432	0.083783	0.0108515	0.117475	0.0203321	7.56863e-09	1.329	-25	1.08515	-2	7.56863	-9		2_27375230_T_C	2_27375230_T_C (SNX17,EIF2B4,ZNF513,GTF3C2-AS2,FTH1P3,GTF3C2,ENSG00000295811,ENSG00000298520,PPM1G,GTF3C2-AS1)				no		FALSE		2	trans-MR, trans-coloc	no	no
GGT1	GGT1_EFO_0004614	UKBPPP_2023	biomarkers-30630-both_sexes-irnt	Apolipoprotein A	Apolipoprotein A	-0.0727114	0.0116732	4.69713e-10	-0.217636	0.10653	0.0410575	-0.0447728	0.0247665	0.0706389	4.69713	-10	4.10575	-2	7.06389	-2		2_27375230_T_C	2_27375230_T_C (SNX17,EIF2B4,ZNF513,GTF3C2-AS2,FTH1P3,GTF3C2,ENSG00000295811,ENSG00000298520,PPM1G,GTF3C2-AS1)				no		FALSE		2	trans-MR, trans-coloc	no	no
GGT1	GGT1_EFO_0004615	UKBPPP_2023	biomarkers-30640-both_sexes-irnt	Apolipoprotein B	Apolipoprotein B	-0.0936654	0.0134351	3.13183e-12	-0.28914	0.141179	0.0405563	-0.100351	0.0191042	1.49797e-07	3.13183	-12	4.05563	-2	1.49797	-7		2_27375230_T_C	2_27375230_T_C (SNX17,EIF2B4,ZNF513,GTF3C2-AS2,FTH1P3,GTF3C2,ENSG00000295811,ENSG00000298520,PPM1G,GTF3C2-AS1)				no		FALSE		2	trans-MR, trans-coloc	no	no
GGT1	GGT1_EFO_0004627	UKBPPP_2023	biomarkers-30770-both_sexes-irnt	IGF-1	IGF-1	-0.141157	0.0161378	2.19183e-18	-0.223141	0.162687	0.170188	-0.207089	0.0267174	9.10894e-15	2.19183	-18	1.70188	-1	9.10894	-15		2_27375230_T_C	2_27375230_T_C (SNX17,EIF2B4,ZNF513,GTF3C2-AS2,FTH1P3,GTF3C2,ENSG00000295811,ENSG00000298520,PPM1G,GTF3C2-AS1)				no		FALSE		2	trans-MR, trans-coloc	no	no
GGT1	GGT1_EFO_0004799	UKBPPP_2023	phecode-574.1-both_sexes, icd10-K80-both_sexes, phecode-574-both_sexes	Cholelithiasis	Cholelithiasis	0.43824	0.0481508	8.91554e-20	0.855245	0.29627	0.00389296	0.507089	0.0808642	3.59046e-10	8.91554	-20	3.89296	-3	3.59046	-10		2_27375230_T_C	2_27375230_T_C (SNX17,EIF2B4,ZNF513,GTF3C2-AS2,FTH1P3,GTF3C2,ENSG00000295811,ENSG00000298520,PPM1G,GTF3C2-AS1)				no		TRUE	literature	2	trans-MR, trans-coloc	no	no
GGT1	GGT1_EFO_0004838	UKBPPP_2023	biomarkers-30680-both_sexes-irnt	Calcium	Calcium	0.0528053	0.00690781	2.10098e-14	0.0599307	0.0159736	0.000175529	0.0676254	0.0107418	3.06346e-10	2.10098	-14	1.75529	-4	3.06346	-10	22_24705829_C_T	2_27375230_T_C	2_27375230_T_C (SNX17,EIF2B4,ZNF513,GTF3C2-AS2,FTH1P3,GTF3C2,ENSG00000295811,ENSG00000298520,PPM1G,GTF3C2-AS1)	no			no	0.891001	FALSE	genetic_association	4	cis-MR, mixed-MR, cis-coloc, trans-coloc	no	no
GGT1	GGT1_EFO_0005208	UKBPPP_2023	continuous-eGFRcreacys-both_sexes-irnt	Estimated glomerular filtration rate, cystain C	Estimated glomerular filtration rate, cystain C	0.104115	0.00975575	1.37453e-26	0.158982	0.111766	0.154896	0.0982703	0.0182288	7.00879e-08	1.37453	-26	1.54896	-1	7.00879	-8		2_27375230_T_C	2_27375230_T_C (SNX17,EIF2B4,ZNF513,GTF3C2-AS2,FTH1P3,GTF3C2,ENSG00000295811,ENSG00000298520,PPM1G,GTF3C2-AS1)				no		FALSE		2	trans-MR, trans-coloc	no	no
GGT1	GGT1_EFO_0007985	UKBPPP_2023	continuous-30090-both_sexes-irnt	Platelet crit	Platelet crit	0.177447	0.0165082	5.98717e-27	0.264415	0.118723	0.0259362	0.227755	0.0228739	2.35114e-23	5.98717	-27	2.59362	-2	2.35114	-23		2_27375230_T_C	2_27375230_T_C (SNX17,EIF2B4,ZNF513,GTF3C2-AS2,FTH1P3,GTF3C2,ENSG00000295811,ENSG00000298520,PPM1G,GTF3C2-AS1)				no		FALSE	literature	2	trans-MR, trans-coloc	no	no
GGT1	GGT1_EFO_0009682	UKBPPP_2023	icd10-O32-both_sexes	O32 Maternal care for known or suspected malpresentation of foetus	O32 Maternal care for known or suspected malpresentation of foetus	0.945489	0.135573	3.08044e-12	0.151098	0.926669	0.870475	0.7677	0.179202	1.83575e-05	3.08044	-12	8.70475	-1	1.83575	-5			3_4712028_A_G (ENSG00000275981,EGOT,ENSG00000304138,ENSG00000304112,ENSG00000235978,ITPR1,ITPR1-DT,ENSG00000307446,SUMF1,ENSG00000306006)				no		FALSE	literature, animal_model	1	trans-MR	no	no
GGT1	GGT1_EFO_0011011	UKBPPP_2023	continuous-20015-both_sexes-irnt	Sitting height	Sitting height	-0.0769932	0.0110607	3.38014e-12	-0.0301364	0.125263	0.809877	-0.0842942	0.0149184	1.60114e-08	3.38014	-12	8.09877	-1	1.60114	-8		2_27375230_T_C	2_27375230_T_C (SNX17,EIF2B4,ZNF513,GTF3C2-AS2,FTH1P3,GTF3C2,ENSG00000295811,ENSG00000298520,PPM1G,GTF3C2-AS1)				no		FALSE		2	trans-MR, trans-coloc	no	no
GGT1	GGT1_HP_0025328	UKBPPP_2023	icd10-O46-both_sexes	O46 Antepartum haemorrhage, not elsewhere classified	O46 Antepartum haemorrhage, not elsewhere classified	0.92115	0.120791	2.42201e-14	0.117568	0.629435	0.85183	0.623524	0.181811	0.000604657	2.42201	-14	8.5183	-1	6.04657	-4		3_4712028_A_G	3_4712028_A_G (ENSG00000275981,EGOT,ENSG00000304138,ENSG00000304112,ENSG00000235978,ITPR1,ITPR1-DT,ENSG00000307446,SUMF1,ENSG00000306006)				no		FALSE		2	trans-MR, trans-coloc	no	no
GGT1	GGT1_Haematocrit percentage	UKBPPP_2023	continuous-30030-both_sexes-irnt	Haematocrit percentage	Haematocrit percentage	-0.0815118	0.00993849	2.37164e-16	-0.0494212	0.0993345	0.61882	-0.0953286	0.0136545	2.92034e-12	2.37164	-16	6.1882	-1	2.92034	-12		2_27375230_T_C	2_27375230_T_C (SNX17,EIF2B4,ZNF513,GTF3C2-AS2,FTH1P3,GTF3C2,ENSG00000295811,ENSG00000298520,PPM1G,GTF3C2-AS1)				no		FALSE		2	trans-MR, trans-coloc	no	no
GGT1	GGT1_Influenza and pneumonia	UKBPPP_2023	J10_INFLUPNEU	Influenza and pneumonia	Influenza and pneumonia	0.16126	0.0242773	3.08579e-11	0.310899	0.0780589	6.80872e-05	0.21935	0.0376308	5.57554e-09	3.08579	-11	6.80872	-5	5.57554	-9		12_121003637_T_C	12_121003637_T_C (C12orf43,HNF1A-AS1,HNF1A,OASL,OASL2P,PPDPFP2,ENSG00000308947,RPL12P33,CLIC1P1,ENSG00000279001)				no		FALSE		2	trans-MR, trans-coloc	no	no
GGT1	GGT1_MONDO_0021661	UKBPPP_2023	phecode-411.4-both_sexes	Coronary atherosclerosis	Coronary atherosclerosis	-0.276759	0.0451378	8.7097e-10	-0.768485	0.162365	2.21136e-06	-0.219657	0.0721613	0.00233472	8.7097	-10	2.21136	-6	2.33472	-3		12_120850882_A_T	12_120850882_A_T (ARF1P2,SPPL3,ENSG00000286493,CLIC1P1,RPL12P33,ENSG00000255946,ACADS,ENSG00000256569,HNF1A,MIR4700)				no		FALSE	literature	2	trans-MR, trans-coloc	no	no
GGT1	GGT1_Myocardial infarction, strict	UKBPPP_2023	I9_MI_STRICT	Myocardial infarction, strict	Myocardial infarction, strict	-0.296591	0.0445536	2.79585e-11	-0.404997	0.151324	0.00744289	-0.31393	0.0627382	5.62071e-07	2.79585	-11	7.44289	-3	5.62071	-7		12_121099654_G_A					no		FALSE		2	trans-MR, trans-coloc	no	no
GGT1	GGT1_Operation code	UKBPPP_2023	categorical-20004-both_sexes-1455	Operation code	Operation code	0.630267	0.0534606	4.42876e-32	0.940308	0.36656	0.0103109	0.638562	0.0906572	1.87202e-12	4.42876	-32	1.03109	-2	1.87202	-12		2_27375230_T_C	2_27375230_T_C (SNX17,EIF2B4,ZNF513,GTF3C2-AS2,FTH1P3,GTF3C2,ENSG00000295811,ENSG00000298520,PPM1G,GTF3C2-AS1)				no		FALSE		2	trans-MR, trans-coloc	no	no
GGT1	GGT1_Operative procedures - main OPCS4	UKBPPP_2023	categorical-41200-both_sexes-J183	Operative procedures - main OPCS4	Operative procedures - main OPCS4	0.535905	0.0563616	1.93738e-21	0.940183	0.317618	0.0030753	0.629766	0.0928061	1.15426e-11	1.93738	-21	3.0753	-3	1.15426	-11		2_27375230_T_C	2_27375230_T_C (SNX17,EIF2B4,ZNF513,GTF3C2-AS2,FTH1P3,GTF3C2,ENSG00000295811,ENSG00000298520,PPM1G,GTF3C2-AS1)				no		FALSE		2	trans-MR, trans-coloc	no	no
GGT1	GGT1_Seated height	UKBPPP_2023	continuous-51-both_sexes-irnt	Seated height	Seated height	-0.0662421	0.0101907	8.01786e-11	-0.0372452	0.0934271	0.690147	-0.0818787	0.0141188	6.66107e-09	8.01786	-11	6.90147	-1	6.66107	-9		2_27375230_T_C	2_27375230_T_C (SNX17,EIF2B4,ZNF513,GTF3C2-AS2,FTH1P3,GTF3C2,ENSG00000295811,ENSG00000298520,PPM1G,GTF3C2-AS1)				no		FALSE		2	trans-MR, trans-coloc	no	no
GGT1	GGT1_Type 2 diabetes, wide definition	UKBPPP_2023	T2D_WIDE	Type 2 diabetes, wide definition	Type 2 diabetes, wide definition	-0.361754	0.0445144	4.41229e-16	-0.336847	0.201328	0.0943022	-0.316193	0.0630099	5.21732e-07	4.41229	-16	9.43022	-2	5.21732	-7		2_27375230_T_C	2_27375230_T_C (SNX17,EIF2B4,ZNF513,GTF3C2-AS2,FTH1P3,GTF3C2,ENSG00000295811,ENSG00000298520,PPM1G,GTF3C2-AS1)				no		FALSE		2	trans-MR, trans-coloc	no	no
GGT2	GGT2_D000544	SUN_2018	GCST005921, GCST005923, GCST002245, GCST005920	Family history of Alzheimer's disease	Alzheimer Disease	0.191576	0.0150018	2.40483e-37							2.4048	-37											no		TRUE		1	trans-MR	no	no
GGT2	GGT2_D000740	SUN_2018	GCST90002369, GCST006804, GCST90002322	Red cell distribution width	Anemia	-0.111803	0.00716093	5.94495e-55							5.9449	-55						19:44793107:G:A					no		TRUE		2	trans-MR, trans-coloc	no	no
GGT2	GGT2_D000787	SUN_2018	SAIGE_411_3	Angina pectoris	Angina Pectoris	0.180356	0.0250408	5.91255e-13	0.217011	0.0744851	0.00357422	0.195934	0.0255383	1.6914e-14	5.9125	-13	3.5742	-3	1.6914	-14		19:44908822:C:T					no		FALSE		2	trans-MR, trans-coloc	no	no
GGT2	GGT2_D001791	SUN_2018	GCST90002357	Platelet count	Blood Platelet Disorders	-0.0270891	0.00404331	2.08798e-11	-0.0349265	0.00573419	1.12261e-09	-0.0253356	0.00389445	7.74017e-11	2.088	-11	1.1226	-9	7.7402	-11							no		FALSE		1	trans-MR	no	no
GGT2	GGT2_D003324	SUN_2018	GCST005194, GCST005195	Coronary artery disease	Coronary Artery Disease	0.15496	0.0144989	1.16261e-26							1.1626	-26											no		TRUE		1	trans-MR	no	no
GGT2	GGT2_D004802	SUN_2018	GCST90002298	Eosinophil counts	Eosinophilia	0.0334858	0.00499013	1.94069e-11							1.9407	-11											no		FALSE		1	trans-MR	no	no
GGT2	GGT2_D006937	SUN_2018	GCST002222, GCST002221, SAIGE_272_11, GCST005068, GCST000759, GCST000760, GCST005065	LDL cholesterol	Hypercholesterolemia	0.661253	0.0313307	7.06637e-99							7.0664	-99						19:44908822:C:T					no		TRUE		2	trans-MR, trans-coloc	no	no
GGT2	GGT2_D006949	SUN_2018	SAIGE_272_1	Hyperlipidemia	Hyperlipidemias	0.322551	0.0247466	7.82204e-39							7.822	-39											no		FALSE		1	trans-MR	no	no
GGT2	GGT2_D008136	SUN_2018	GCST006697, GCST006701	Parental longevity (combined parental attained age, Martingale residuals)	Longevity	0.0362899	0.00511877	1.34533e-12							1.3453	-12											no		TRUE		1	trans-MR	no	no
GGT2	GGT2_D009203	SUN_2018	SAIGE_411_2	Myocardial infarction	Myocardial Infarction	0.18725	0.0305934	9.32192e-10							9.3219	-10						19:44908822:C:T					no		FALSE		2	trans-MR, trans-coloc	no	no
GGT2	GGT2_D014807	SUN_2018	GCST90000616, GCST90000615	Serum 25-Hydroxyvitamin D levels	Vitamin D	-0.036049	0.00429274	4.55404e-17	-0.0375307	0.00562881	2.59994e-11	-0.0361192	0.00392322	3.36815e-20	4.554	-17	2.5999	-11	3.3682	-20							no		TRUE		1	trans-MR	no	no
GGT2	GGT2_D017202	SUN_2018	SAIGE_411, SAIGE_411_8	Ischemic heart disease	Myocardial Ischemia	0.156302	0.020473	2.26581e-14							2.2658	-14						19:44908822:C:T					no		TRUE		2	trans-MR, trans-coloc	no	no
GGT2	GGT2_D050197	SUN_2018	SAIGE_411_4	Coronary atherosclerosis	Atherosclerosis	0.212879	0.0257292	1.29729e-16							1.2973	-16						19:44908822:C:T					no		FALSE		2	trans-MR, trans-coloc	no	no
GGT2	GGT2_D052439	SUN_2018	SAIGE_272	Disorders of lipoid metabolism	Lipid Metabolism Disorders	0.32498	0.0248845	5.60531e-39							5.6053	-39											no		FALSE		1	trans-MR	no	no
GGT2	GGT2_EFO_0000249	SUN_2018	FINNGEN_R5_G6_AD_WIDE_EXMORE, FINNGEN_R5_G6_AD_WIDE, FINNGEN_R5_G6_ALZHEIMER_EXMORE, FINNGEN_R5_G6_ALZHEIMER_INCLAVO, FINNGEN_R5_G6_ALZHEIMER	"AlzheimerÕs disease, wide definition" (more controls excluded)	"AlzheimerÕs disease, wide definition" (more controls excluded)	0.539689	0.061983	3.11866e-18							3.1187	-18											no		TRUE		1	trans-MR	no	no
GGT2	GGT2_EFO_0000589	SUN_2018	FINNGEN_R5_E4_METABOLIA	Metabolic disorders	Metabolic disorders	0.211849	0.0261218	5.06008e-16	0.311518	0.150034	0.037865	0.226401	0.0370714	1.01413e-09	5.0601	-16	3.7865	-2	1.0141	-9							no		FALSE	literature, animal_model	1	trans-MR	no	no
GGT2	GGT2_EFO_0000677	SUN_2018	FINNGEN_R5_F5_ORGANIC	"Organic, including symptomatic, mental disorders"	"Organic, including symptomatic, mental disorders"	0.304835	0.0427921	1.05128e-12							1.0513	-12											no		FALSE	animal_model	1	trans-MR	no	no
GGT2	GGT2_EFO_0003913	SUN_2018	FINNGEN_R5_I9_ANGINA	Angina pectoris	Angina pectoris	0.240461	0.0362526	3.2909e-11							3.2909	-11											no		FALSE		1	trans-MR	no	no
GGT2	GGT2_EFO_0004911	SUN_2018	FINNGEN_R5_E4_HYPERCHOL	Pure hypercholesterolaemia	Pure hypercholesterolaemia	0.343517	0.0398941	7.26159e-18	0.516694	0.239411	0.0309127	0.351016	0.0601196	5.26306e-09	7.2616	-18	3.0913	-2	5.2631	-9							no		FALSE		1	trans-MR	no	no
GGT2	GGT2_EFO_0005772	SUN_2018	FINNGEN_R5_G6_NEURODEG, FINNGEN_R5_NEURODEGOTH	Other degenerative diseases of the nervous system	Other degenerative diseases of the nervous system	0.369275	0.058713	3.18497e-10							3.185	-10											no		TRUE	animal_model	1	trans-MR	no	no
GGT2	GGT2_EFO_1001375	SUN_2018	FINNGEN_R5_I9_IHD, FINNGEN_R5_I9_ISCHHEART	"Ischaemic heart disease, wide definition"	"Ischaemic heart disease, wide definition"	0.182497	0.0272999	2.31084e-11	0.239186	0.139644	0.0867439	0.229168	0.0321323	9.89187e-13	2.3108	-11	8.6744	-2	9.8919	-13							no		TRUE		1	trans-MR	no	no
GGT2	GGT2_EFO_1001870	SUN_2018	FINNGEN_R5_AD_LO_EXMORE, FINNGEN_R5_AD_LO	AlzheimerÕs disease (Late onset) (more controls excluded)	AlzheimerÕs disease (Late onset) (more controls excluded)	0.598961	0.084123	1.07876e-12							1.0788	-12											no		TRUE		1	trans-MR	no	no
GGT2	GGT2_GO_0036273	SUN_2018	FINNGEN_R5_RX_STATIN	Statin medication	Statin medication	0.805768	0.0424492	2.40553e-80							2.4055	-80											no		FALSE		1	trans-MR	no	no
GGT2	GGT2_HP_0000726	SUN_2018	FINNGEN_R5_F5_DEMENTIA, FINNGEN_R5_KRA_PSY_DEMENTIA_EXMORE, FINNGEN_R5_KRA_PSY_DEMENTIA	Dementia	Dementia	0.41392	0.0507626	3.51957e-16							3.5196	-16											no		TRUE		1	trans-MR	no	no
GGT2	GGT2_MONDO_0001627	SUN_2018	FINNGEN_R5_F5_DEMENTIA_INCLAVO	"Dementia, including avohilmo"	"Dementia, including avohilmo"	0.406489	0.0502086	5.67899e-16							5.679	-16											no		FALSE	animal_model	1	trans-MR	no	no
GGT2	GGT2_MONDO_0021187	SUN_2018	FINNGEN_R5_E4_HYPERLIPNAS	"Hyperlipidaemia, other/unspecified"	"Hyperlipidaemia, other/unspecified"	0.387102	0.054897	1.77098e-12	0.480086	0.216315	0.0264607	0.45598	0.0604172	4.44751e-14	1.771	-12	2.6461	-2	4.4475	-14							no		FALSE		1	trans-MR	no	no
GGT2	GGT2_MONDO_0021661	SUN_2018	FINNGEN_R5_I9_CORATHER, FINNGEN_R5_I9_CORATHER_EXNONE	Coronary atherosclerosis	Coronary atherosclerosis	0.246301	0.0334823	1.89275e-13							1.8927	-13											no		TRUE		1	trans-MR	no	no
GGT2	GGT2_Orphanet_309005	SUN_2018	FINNGEN_R5_E4_LIPOPROT	Disorders of lipoprotein metabolism and other lipidaemias	Disorders of lipoprotein metabolism and other lipidaemias	0.353946	0.0342906	5.60714e-25	0.495578	0.228098	0.0298067	0.375157	0.0510914	2.09071e-13	5.6071	-25	2.9807	-2	2.0907	-13							no		FALSE		1	trans-MR	no	no
GGT5	GGT5_D000740	UKBPPP_2023	GCST90002392, GCST90002334, GCST90002390	Mean corpuscular volume	Anemia	0.0350593	0.00427599	2.42169e-16	0.0101752	0.015564	0.513261	0.0365916	0.00713273	2.8959e-07	2.42169	-16	5.13261	-1	2.8959	-7		17_69280242_T_G	17_69280242_T_G (ENSG00000285931,SNRPGP4,PRO1804,ABCA5,ENSG00000298003,ABCA10,ENSG00000252352,MAP2K6,ENSG00000298981,ABCA6)				no		TRUE		3	cis-MR, mixed-MR, trans-coloc	no	no
GGT5	GGT5_D004700	UKBPPP_2023	GCST90025958	Sex hormone-binding globulin levels	Endocrine System Diseases	0.835114	0.0797907	1.23351e-25							1.23351	-25	0	0	0	0		8_9326154_A_G	8_9326154_A_G (ENSG00000298955,RNU6-1151P,RNU6-526P,ENSG00000253887,PPP1R3B-DT,ENSG00000254091,ENSG00000254237,ENSG00000249050,ENSG00000253252,ENSG00000306870)				no		FALSE		2	trans-MR, trans-coloc	no	no
GGT5	GGT5_D004802	UKBPPP_2023	GCST90002298, GCST90002381	Eosinophil counts	Eosinophilia	0.0453379	0.00493566	4.085e-20	0.029368	0.0145451	0.0434769	0.0323347	0.00899197	0.000323209	4.085	-20	4.34769	-2	3.23209	-4		8_9326154_A_G	8_9326154_A_G (ENSG00000298955,RNU6-1151P,RNU6-526P,ENSG00000253887,PPP1R3B-DT,ENSG00000254091,ENSG00000254237,ENSG00000249050,ENSG00000253252,ENSG00000306870)				no	0.88677	TRUE	genetic_association	3	cis-MR, mixed-MR, trans-coloc	no	no
GGT5	GGT5_D004909	UKBPPP_2023	GCST90002397	Mean spheric corpuscular volume	Erythrocyte Indices	0.0514795	0.00518907	3.38177e-23	0.0221298	0.0120102	0.0653906	0.0496862	0.00764325	7.99659e-11	3.38177	-23	6.53906	-2	7.99659	-11		17_69280242_T_G	17_69280242_T_G (ENSG00000285931,SNRPGP4,PRO1804,ABCA5,ENSG00000298003,ABCA10,ENSG00000252352,MAP2K6,ENSG00000298981,ABCA6)				no		FALSE		3	cis-MR, mixed-MR, trans-coloc	no	no
GGT5	GGT5_D006402	UKBPPP_2023	GCST90002394	Monocyte percentage of white cells	Hematologic Diseases	0.0381674	0.00511296	8.33998e-14	0.0241308	0.0127711	0.058826	0.0384811	0.0070479	4.76293e-08	8.33998	-14	5.8826	-2	4.76293	-8				no			no	0.805583	FALSE	genetic_association	2	cis-MR, mixed-MR	no	no
GGT5	GGT5_D006937	UKBPPP_2023	GCST90038690	High cholesterol	Hypercholesterolemia	-0.0459061	0.00660393	3.61852e-12	0.0400693	0.0773139	0.604271	-0.0497233	0.00887746	2.13031e-08	3.61852	-12	6.04271	-1	2.13031	-8		17_69280242_T_G	17_69280242_T_G (ENSG00000285931,SNRPGP4,PRO1804,ABCA5,ENSG00000298003,ABCA10,ENSG00000252352,MAP2K6,ENSG00000298981,ABCA6)				no		FALSE		2	trans-MR, trans-coloc	no	no
GGT5	GGT5_D007970	UKBPPP_2023	GCST90002374, GCST90002407, GCST004610	White blood cell count	Leukopenia	0.0482509	0.0045979	9.19304e-26	0.0494979	0.0170695	0.0037341	0.0461574	0.00638913	5.03459e-13	9.19304	-26	3.7341	-3	5.03459	-13		22_39444125_C_T	22_39444125_C_T (MGAT3,MGAT3-AS1,TAB1,ENSG00000294968,ENSG00000303883,MIEF1,MIURF,ENSG00000280216,ATF4,RPS19BP1)				no		TRUE		3	cis-MR, mixed-MR, trans-coloc	no	no
GGT5	GGT5_D008078	UKBPPP_2023	RX_STATIN	Statin medication	Cholesterol, LDL	-0.603396	0.0604314	1.77623e-23	-0.719253	0.6423	0.262796	-0.647866	0.0715838	1.42372e-19	1.77623	-23	2.62796	-1	1.42372	-19		17_69280242_T_G	17_69280242_T_G (ENSG00000285931,SNRPGP4,PRO1804,ABCA5,ENSG00000298003,ABCA10,ENSG00000252352,MAP2K6,ENSG00000298981,ABCA6)				no		FALSE		2	trans-MR, trans-coloc	no	no
GGT5	GGT5_D008218	UKBPPP_2023	GCST90002316, GCST90002388	Lymphocyte count	Lymphocytosis	0.0398875	0.00470933	2.45609e-17	0.0274437	0.0115181	0.0171883	0.0285731	0.00673544	2.21343e-05	2.45609	-17	1.71883	-2	2.21343	-5		22_39444125_C_T	22_39444125_C_T (MGAT3,MGAT3-AS1,TAB1,ENSG00000294968,ENSG00000303883,MIEF1,MIURF,ENSG00000280216,ATF4,RPS19BP1)				no	0.840438	TRUE	genetic_association	3	cis-MR, mixed-MR, trans-coloc	no	no
GGT5	GGT5_D008232	UKBPPP_2023	GCST90002340, GCST004625	Monocyte count	Lymphoproliferative Disorders	0.0700337	0.00481751	7.02809e-48							7.02809	-48	0	0	0	0			11_126364925_G_C (ST3GAL4,GSEC,ENSG00000278215,TIRAP-AS1,DCPS,ENSG00000254905,TIRAP,RPL35AP26,ENSG00000303243,FOXRED1)				no	0.889232	TRUE	genetic_association	2	cis-MR, mixed-MR	no	no
GGT5	GGT5_D008659	UKBPPP_2023	E4_METABOLIA	Metabolic disorders	Metabolic Diseases	-0.439375	0.0554368	2.26867e-15	-0.293231	0.490272	0.549774	-0.403643	0.0680236	2.95878e-09	2.26867	-15	5.49774	-1	2.95878	-9		17_69280242_T_G	17_69280242_T_G (ENSG00000285931,SNRPGP4,PRO1804,ABCA5,ENSG00000298003,ABCA10,ENSG00000252352,MAP2K6,ENSG00000298981,ABCA6)				no		FALSE		2	trans-MR, trans-coloc	no	no
GGT5	GGT5_D009503	UKBPPP_2023	GCST90002351, GCST90002398	Neutrophil count	Neutropenia	0.0311611	0.00447804	3.43555e-12	0.0435626	0.0184695	0.0183428	0.027953	0.00684845	4.47152e-05	3.43555	-12	1.83428	-2	4.47152	-5		22_39444125_C_T	22_39444125_C_T (MGAT3,MGAT3-AS1,TAB1,ENSG00000294968,ENSG00000303883,MIEF1,MIURF,ENSG00000280216,ATF4,RPS19BP1)				no	0.633902	TRUE	genetic_association	3	cis-MR, mixed-MR, trans-coloc	no	no
GGT5	GGT5_D050171	UKBPPP_2023	E4_LIPOPROT	Disorders of lipoprotein metabolism and other lipidaemias	Dyslipidemias	-0.593464	0.0658876	2.11343e-19	-0.417776	0.642038	0.515238	-0.541608	0.0830471	6.95142e-11	2.11343	-19	5.15238	-1	6.95142	-11		17_69280242_T_G	17_69280242_T_G (ENSG00000285931,SNRPGP4,PRO1804,ABCA5,ENSG00000298003,ABCA10,ENSG00000252352,MAP2K6,ENSG00000298981,ABCA6)				no		FALSE		2	trans-MR, trans-coloc	no	no
GGT5	GGT5_E78 Disorders of lipoprotein metabolism and other lipidaemias	UKBPPP_2023	icd10-E78-both_sexes	E78 Disorders of lipoprotein metabolism and other lipidaemias	E78 Disorders of lipoprotein metabolism and other lipidaemias	-0.481164	0.0738778	7.36787e-11	-0.223869	0.504555	0.657263	-0.351262	0.0880837	6.66831e-05	7.36787	-11	6.57263	-1	6.66831	-5		17_7176997_C_T	17_7176997_C_T (ASGR1,ENSG00000305670,ENSG00000279812,RPL7AP64,ENSG00000289977,DLG4,ACADVL,MIR324,DVL2,ENSG00000306813)				no		FALSE		2	trans-MR, trans-coloc	no	no
GGT5	GGT5_EFO_0004308	UKBPPP_2023	continuous-30000-both_sexes-irnt	White blood cell (leukocyte) count	White blood cell (leukocyte) count	0.0422744	0.00476395	7.06896e-19	0.0244772	0.0133027	0.065765	0.0380675	0.00654787	6.11008e-09	7.06896	-19	6.5765	-2	6.11008	-9		22_39444125_C_T	22_39444125_C_T (MGAT3,MGAT3-AS1,TAB1,ENSG00000294968,ENSG00000303883,MIEF1,MIURF,ENSG00000280216,ATF4,RPS19BP1)	no			no		FALSE		3	cis-MR, mixed-MR, trans-coloc	no	no
GGT5	GGT5_EFO_0004532	UKBPPP_2023	biomarkers-30730-both_sexes-irnt	Gamma glutamyltransferase	Gamma glutamyltransferase	0.195141	0.0241528	6.50656e-16	-0.0627412	0.295979	0.832124	0.186576	0.0285563	6.42013e-11	6.50656	-16	8.32124	-1	6.42013	-11		17_7176997_C_T	17_7176997_C_T (ASGR1,ENSG00000305670,ENSG00000279812,RPL7AP64,ENSG00000289977,DLG4,ACADVL,MIR324,DVL2,ENSG00000306813)				no		FALSE		2	trans-MR, trans-coloc	no	no
GGT5	GGT5_EFO_0004533	UKBPPP_2023	biomarkers-30610-both_sexes-irnt	Alkaline phosphatase	Alkaline phosphatase	0.685728	0.0563171	4.16182e-34	1.18856	0.933849	0.203104	0.73443	0.0800713	4.63447e-20	4.16182	-34	2.03104	-1	4.63447	-20		17_7176997_C_T	17_7176997_C_T (ASGR1,ENSG00000305670,ENSG00000279812,RPL7AP64,ENSG00000289977,DLG4,ACADVL,MIR324,DVL2,ENSG00000306813)				no		FALSE		2	trans-MR, trans-coloc	no	no
GGT5	GGT5_EFO_0004568	UKBPPP_2023	continuous-NAP-both_sexes-irnt	Non-albumin protein	Non-albumin protein	0.057291	0.00575649	2.4614e-23	0.0472111	0.011705	5.49771e-05	0.0533183	0.00870425	9.03705e-10	2.4614	-23	5.49771	-5	9.03705	-10	22_24587296_C_T		17_69280242_T_G (ENSG00000285931,SNRPGP4,PRO1804,ABCA5,ENSG00000298003,ABCA10,ENSG00000252352,MAP2K6,ENSG00000298981,ABCA6)				no		FALSE		3	cis-MR, mixed-MR, cis-coloc	no	no
GGT5	GGT5_EFO_0004574	UKBPPP_2023	biomarkers-30690-both_sexes-irnt	Cholesterol	Cholesterol	-0.391613	0.0351241	7.20765e-29	-0.0748291	0.4916	0.879017	-0.344594	0.0443644	8.01497e-15	7.20765	-29	8.79017	-1	8.01497	-15		17_7176997_C_T	17_7176997_C_T (ASGR1,ENSG00000305670,ENSG00000279812,RPL7AP64,ENSG00000289977,DLG4,ACADVL,MIR324,DVL2,ENSG00000306813)				no		FALSE		2	trans-MR, trans-coloc	no	no
GGT5	GGT5_EFO_0004587	UKBPPP_2023	continuous-30120-both_sexes-irnt	Lymphocyte count	Lymphocyte count	0.0427115	0.00562905	3.25654e-14	0.0279193	0.0139965	0.0460729	0.0340143	0.00811039	2.74181e-05	3.25654	-14	4.60729	-2	2.74181	-5		22_39444125_C_T	22_39444125_C_T (MGAT3,MGAT3-AS1,TAB1,ENSG00000294968,ENSG00000303883,MIEF1,MIURF,ENSG00000280216,ATF4,RPS19BP1)	no			no	0.840438	FALSE	genetic_association	3	cis-MR, mixed-MR, trans-coloc	no	no
GGT5	GGT5_EFO_0004627	UKBPPP_2023	biomarkers-30770-both_sexes-irnt	IGF-1	IGF-1	0.230796	0.0292816	3.22351e-15	0.348286	0.150242	0.0204405	0.190849	0.0317182	1.77655e-09	3.22351	-15	2.04405	-2	1.77655	-9		17_69280242_T_G	17_69280242_T_G (ENSG00000285931,SNRPGP4,PRO1804,ABCA5,ENSG00000298003,ABCA10,ENSG00000252352,MAP2K6,ENSG00000298981,ABCA6)				no		FALSE		2	trans-MR, trans-coloc	no	no
GGT5	GGT5_EFO_0005091	UKBPPP_2023	continuous-30130-both_sexes-irnt	Monocyte count	Monocyte count	0.0673159	0.00550258	2.05841e-34	0.0379346	0.0170865	0.0264086	0.069454	0.0083196	6.92935e-17	2.05841	-34	2.64086	-2	6.92935	-17		17_7176997_C_T	17_7176997_C_T (ASGR1,ENSG00000305670,ENSG00000279812,RPL7AP64,ENSG00000289977,DLG4,ACADVL,MIR324,DVL2,ENSG00000306813)				no	0.889232	FALSE	genetic_association	2	mixed-MR, trans-coloc	no	no
GGT5	GGT5_EFO_0005128	UKBPPP_2023	continuous-AG-both_sexes-irnt	Albumin/Globulin ratio	Albumin/Globulin ratio	-0.0607744	0.0055885	1.5182e-27	-0.0403114	0.020366	0.0477772	-0.0564804	0.00862907	5.93521e-11	1.5182	-27	4.77772	-2	5.93521	-11	22_24587296_C_T	17_69280242_T_G	17_69280242_T_G (ENSG00000285931,SNRPGP4,PRO1804,ABCA5,ENSG00000298003,ABCA10,ENSG00000252352,MAP2K6,ENSG00000298981,ABCA6)				no	0.574909	FALSE	genetic_association	4	cis-MR, mixed-MR, cis-coloc, trans-coloc	no	no
GGT5	GGT5_EFO_0007010	UKBPPP_2023	categorical-20003-both_sexes-1141146234	Treatment/medication code	drug use measurement	-0.719525	0.117884	1.03648e-09	0.225606	0.618373	0.715232	-0.569098	0.136413	3.02111e-05	1.03648	-9	7.15232	-1	3.02111	-5		17_69280242_T_G	17_69280242_T_G (ENSG00000285931,SNRPGP4,PRO1804,ABCA5,ENSG00000298003,ABCA10,ENSG00000252352,MAP2K6,ENSG00000298981,ABCA6)				no		FALSE		2	trans-MR, trans-coloc	no	no
GGT5	GGT5_HP_0003124	UKBPPP_2023	phecode-272.11-both_sexes, categorical-20002-both_sexes-1473	Hypercholesterolemia	Hypercholesterolemia	-0.498555	0.0763541	6.59855e-11	-0.168199	0.518247	0.745519	-0.371174	0.0907923	4.34802e-05	6.59855	-11	7.45519	-1	4.34802	-5		17_7176997_C_T, 17_69280242_T_G	17_7176997_C_T (ASGR1,ENSG00000305670,ENSG00000279812,RPL7AP64,ENSG00000289977,DLG4,ACADVL,MIR324,DVL2,ENSG00000306813), 17_69280242_T_G (ENSG00000285931,SNRPGP4,PRO1804,ABCA5,ENSG00000298003,ABCA10,ENSG00000252352,MAP2K6,ENSG00000298981,ABCA6)				no		TRUE		2	trans-MR, trans-coloc	no	no
GGT5	GGT5_MONDO_0021187	UKBPPP_2023	phecode-272.1-both_sexes	Hyperlipidemia	Hyperlipidemia	-0.483239	0.0743337	7.98197e-11	-0.229965	0.506387	0.649736	-0.35118	0.0888256	7.69874e-05	7.98197	-11	6.49736	-1	7.69874	-5		17_7176997_C_T	17_7176997_C_T (ASGR1,ENSG00000305670,ENSG00000279812,RPL7AP64,ENSG00000289977,DLG4,ACADVL,MIR324,DVL2,ENSG00000306813)				no		FALSE		2	trans-MR, trans-coloc	no	no
GGT5	GGT5_Medication for cholesterol, blood pressure or diabetes	UKBPPP_2023	categorical-6177-both_sexes-1	Medication for cholesterol, blood pressure or diabetes	Medication for cholesterol, blood pressure or diabetes	-0.551302	0.082721	2.65395e-11	0.0222843	0.533735	0.966697	-0.461489	0.0929402	6.85453e-07	2.65395	-11	9.66697	-1	6.85453	-7		17_69280242_T_G	17_69280242_T_G (ENSG00000285931,SNRPGP4,PRO1804,ABCA5,ENSG00000298003,ABCA10,ENSG00000252352,MAP2K6,ENSG00000298981,ABCA6)				no		FALSE		2	trans-MR, trans-coloc	no	no
GH2	GH2_D001791	UKBPPP_2023	GCST90002346	Mean platelet volume	Blood Platelet Disorders	0.228052	0.0351123	8.3063e-11	0.379095	0.346236	0.273559	0.240568	0.0432426	2.64851e-08	8.3063	-11	2.73559	-1	2.64851	-8		11_123474251_T_C	11_123474251_T_C (ENSG00000293873,GRAMD1B,ENSG00000303793,MIR4493,SF3A3P2,PHB1P17,ENSG00000295988,LINC02727,ENSG00000295353,U8)				no		FALSE		3	trans-MR, mixed-MR, trans-coloc	no	no
GHRL	GHRL_D004700	UKBPPP_2023	GCST90025958	Sex hormone-binding globulin levels	Endocrine System Diseases	0.195148	0.0222523	1.78963e-18	0.194231	0.0868128	0.0252632	0.170318	0.0261561	7.43529e-11	1.78963	-18	2.52632	-2	7.43529	-11		17_37713312_C_A	17_37713312_C_A (ENSG00000302846,HNF1B,ENSG00000307699,ENSG00000306576,ENSG00000306146,ENSG00000274244,DDX52,MIR378J,ENSG00000275173,ENSG00000277688)				no		FALSE		2	trans-MR, trans-coloc	no	no
GHRL	GHRL_EFO_0004342	UKBPPP_2023	continuous-48-both_sexes-irnt	Waist circumference	Waist circumference	-0.0403204	0.00634979	2.15494e-10	-0.0235028	0.0204828	0.251199	-0.0375902	0.0091157	3.72862e-05	2.15494	-10	2.51199	-1	3.72862	-5			8_142678761_T_C (PSCA,JRK,LY6K,LNCOC1,THEM6,ENSG00000253806,ENSG00000253196,ENSG00000277332,SLURP1,ARC)				no		FALSE		1	mixed-MR	no	no
GHRL	GHRL_EFO_0004627	UKBPPP_2023	biomarkers-30770-both_sexes-irnt	IGF-1	IGF-1	0.0775043	0.0106185	2.89951e-13	0.0276259	0.115561	0.81106	0.0807225	0.0171429	2.49174e-06	2.89951	-13	8.1106	-1	2.49174	-6		17_37713312_C_A	17_37713312_C_A (ENSG00000302846,HNF1B,ENSG00000307699,ENSG00000306576,ENSG00000306146,ENSG00000274244,DDX52,MIR378J,ENSG00000275173,ENSG00000277688)				no		FALSE		2	trans-MR, trans-coloc	no	no
GHRL	GHRL_EFO_0006340	UKBPPP_2023	continuous-MAP-both_sexes-auto_medadj_irnt, continuous-MAP-both_sexes-auto_medadj_raw	Mean arterial pressure, automated reading, adjusted by medication	Mean arterial pressure, automated reading, adjusted by medication	-0.0596027	0.00961784	5.75148e-10	-0.044387	0.0531313	0.40348	-0.0542945	0.0140314	0.000109056	5.75148	-10	4.0348	-1	1.09056	-4		5_40701067_A_ATCCACG	5_40701067_A_ATCCACG (PTGER4,ENSG00000289540,SNORA63,TTC33,ENSG00000300383,ENSG00000212567,ENSG00000288911,PRKAA1,SNORD72,RPL37)				no		TRUE	literature	2	trans-MR, trans-coloc	no	no
GHRL	GHRL_HP_0025328	UKBPPP_2023	icd10-O46-both_sexes	O46 Antepartum haemorrhage, not elsewhere classified	O46 Antepartum haemorrhage, not elsewhere classified	0.937883	0.129112	3.75485e-13	-0.230865	0.755831	0.760027	0.482266	0.20833	0.0206178	3.75485	-13	7.60027	-1	2.06178	-2		20_45313729_G_T	20_45313729_G_T (MATN4,RBPJL,ENSG00000275894,SDC4,SYS1,ENSG00000305954,SLPI,TP53TG5,NDUFB4P10,ENSG00000243995)				no		FALSE		2	trans-MR, trans-coloc	no	no
GHRL	GHRL_Height, inverse-rank normalized	UKBPPP_2023	HEIGHT_IRN	Height, inverse-rank normalized	Height, inverse-rank normalized	0.0555421	0.00715333	8.19632e-15	0.0489686	0.0395001	0.215083	0.0411977	0.0107775	0.000132072	8.19632	-15	2.15083	-1	1.32072	-4		4_26664724_C_T					no		FALSE		2	trans-MR, trans-coloc	no	no
GHRL	GHRL_Weight, inverse-rank normalized	UKBPPP_2023	WEIGHT_IRN	Weight, inverse-rank normalized	Weight, inverse-rank normalized	0.0591842	0.00823941	6.81663e-13	0.102417	0.0479992	0.0328654	0.0567757	0.0123792	4.50964e-06	6.81663	-13	3.28654	-2	4.50964	-6		2_221205237_G_A	2_221205237_G_A (ENSG00000232089,ENSG00000286170,ENSG00000286272,ENSG00000290000,TMEM256P2,EPHA4,ENSG00000272944,ENSG00000234446,RPL23P5,ENSG00000308081)				no		FALSE		2	trans-MR, trans-coloc	no	no
GHR	GHR_Body-mass index, inverse-rank normalized	UKBPPP_2023	BMI_IRN	Body-mass index, inverse-rank normalized	Body-mass index, inverse-rank normalized	0.0265569	0.00338224	4.09852e-15	0.0029812	0.00940714	0.751314	0.0154465	0.00533286	0.00377388	4.09852	-15	7.51314	-1	3.77388	-3	5_43270813_G_A			no			no		FALSE		2	cis-MR, cis-coloc	no	yes
GHR	GHR_D004700	UKBPPP_2023	GCST90012110	Sex hormone-binding globulin levels adjusted for BMI	Endocrine System Diseases	0.00699659	0.00107746	8.38193e-11	0.00391184	0.00264997	0.139894	0.00702324	0.00161449	1.36063e-05	8.38193	-11	1.39894	-1	1.36063	-5				no			no		FALSE		1	cis-MR	no	yes
GHR	GHR_D008218	UKBPPP_2023	GCST90002388, GCST90002316	Lymphocyte count	Lymphocytosis	0.0293369	0.00309201	2.35568e-21	-0.0216688	0.0107167	0.0431788	0.0128491	0.00422263	0.00234304	2.35568	-21	4.31788	-2	2.34304	-3		2_27508073_T_C	2_27508073_T_C (GCKR,FNDC4,ENSG00000306717,IFT172,SPATA31H1,RNU6-986P,ENSG00000235267,KRTCAP3,ZNF512,NRBP1)				no	0.363481	TRUE	genetic_association	2	mixed-MR, trans-coloc	no	yes
GHR	GHR_D014069	UKBPPP_2023	J10_CHRONTONSADEN	Chronic diseases of tonsils and adenoids	Tonsillitis	0.0634827	0.00874651	3.92683e-13	0.0198614	0.0159822	0.213971	0.0392435	0.0144362	0.00655954	3.92683	-13	2.13971	-1	6.55954	-3	5_43270813_G_A	5_39747735_G_T					no		FALSE		4	cis-MR, mixed-MR, cis-coloc, trans-coloc	no	yes
GHR	GHR_D015228	UKBPPP_2023	GCST002216	Triglycerides	Hypertriglyceridemia	0.71334	0.113105	2.84758e-10	0.413503	1.30293	0.750967	0.898093	0.168537	9.88875e-08	2.84758	-10	7.50967	-1	9.88875	-8		2_27508073_T_C	2_27508073_T_C (GCKR,FNDC4,ENSG00000306717,IFT172,SPATA31H1,RNU6-986P,ENSG00000235267,KRTCAP3,ZNF512,NRBP1)				no		FALSE		2	trans-MR, trans-coloc	no	yes
GHR	GHR_D015519	UKBPPP_2023	GCST006979	Heel bone mineral density	Bone Density	-0.0364481	0.00319844	4.39918e-30	-0.027177	0.00607321	7.64471e-06	-0.0362921	0.00479216	3.64042e-14	4.39918	-30	7.64471	-6	3.64042	-14		3_12670466_T_TCACACACACA					no	0.773847	FALSE	genetic_association	3	cis-MR, mixed-MR, trans-coloc	no	yes
GHR	GHR_D049628	UKBPPP_2023	GCST90000025, GCST90000027	Appendicular lean mass	Body Size	-0.028987	0.00298952	3.12911e-22	-0.0103996	0.0113772	0.360675	-0.0165641	0.00526457	0.00165326	3.12911	-22	3.60675	-1	1.65326	-3		2_27508073_T_C	2_27508073_T_C (GCKR,FNDC4,ENSG00000306717,IFT172,SPATA31H1,RNU6-986P,ENSG00000235267,KRTCAP3,ZNF512,NRBP1)				no	0.755935	TRUE	genetic_association	3	cis-MR, mixed-MR, trans-coloc	no	yes
GHR	GHR_EFO_0004312	UKBPPP_2023	continuous-20151-both_sexes-irnt	Forced vital capacity (FVC), Best measure	Forced vital capacity (FVC), Best measure	-0.0202501	0.00233123	3.74034e-18	-0.00161168	0.0053519	0.763307	-0.0103944	0.00395085	0.00851524	3.74034	-18	7.63307	-1	8.51524	-3			3_49781065_A_ATTTT (IP6K1,PHF5AP3,CDHR4,INKA1,COX6CP14,MIR5193,UBA7,GMPPB,AMIGO3,TRAIP)				no	0.536839	FALSE	genetic_association	2	cis-MR, mixed-MR	no	yes
GHR	GHR_EFO_0004339	UKBPPP_2023	continuous-50-both_sexes-irnt	Standing height	Standing height	-0.0475586	0.00340817	2.96317e-44	-0.0289735	0.01174	0.0135895	-0.0361806	0.0052987	8.59774e-12	2.96317	-44	1.35895	-2	8.59774	-12	5_42955369_T_A	2_27508073_T_C	2_27508073_T_C (GCKR,FNDC4,ENSG00000306717,IFT172,SPATA31H1,RNU6-986P,ENSG00000235267,KRTCAP3,ZNF512,NRBP1)	no			no		FALSE		4	cis-MR, mixed-MR, cis-coloc, trans-coloc	no	yes
GHR	GHR_EFO_0004514	UKBPPP_2023	continuous-3147-both_sexes-irnt, continuous-3144-both_sexes-irnt	Heel quantitative ultrasound index (QUI), direct entry	Heel quantitative ultrasound index (QUI), direct entry	-0.0313214	0.00380986	2.01572e-16	-0.0248608	0.00942764	0.00836393	-0.0172542	0.00669414	0.00995172	2.01572	-16	8.36393	-3	9.95172	-3	5_41608573_T_C, 5_42064240_G_T	1_109274241_T_TC, 3_12670466_T_TCACACACACA	1_109274241_T_TC (PSRC1,CELSR2,ENSG00000305118,MYBPHL,SARS1,SORT1,ENSG00000308734,ENSG00000298269,PSMA5,ELAPOR1)				no	0.713179	TRUE	genetic_association	4	cis-MR, mixed-MR, cis-coloc, trans-coloc	no	yes
GHR	GHR_EFO_0004587	UKBPPP_2023	continuous-30120-both_sexes-irnt	Lymphocyte count	Lymphocyte count	0.0249851	0.00295854	3.03812e-17	-0.0172309	0.0136016	0.205216	0.0201527	0.00462764	1.33153e-05	3.03812	-17	2.05216	-1	1.33153	-5		2_27508073_T_C	2_27508073_T_C (GCKR,FNDC4,ENSG00000306717,IFT172,SPATA31H1,RNU6-986P,ENSG00000235267,KRTCAP3,ZNF512,NRBP1)				no	0.363481	FALSE	genetic_association	2	mixed-MR, trans-coloc	no	yes
GHR	GHR_EFO_0004627	UKBPPP_2023	biomarkers-30770-both_sexes-irnt	IGF-1	IGF-1	-0.0685849	0.00341627	1.19747e-89	-0.0656784	0.0170789	0.000120269	-0.0609375	0.00623721	1.51462e-22	1.19747	-89	1.20269	-4	1.51462	-22	5_42955369_T_A	2_27508073_T_C	2_27508073_T_C (GCKR,FNDC4,ENSG00000306717,IFT172,SPATA31H1,RNU6-986P,ENSG00000235267,KRTCAP3,ZNF512,NRBP1)				no	0.836234	FALSE	genetic_association	4	cis-MR, mixed-MR, cis-coloc, trans-coloc	no	yes
GHR	GHR_EFO_0004995	UKBPPP_2023	continuous-23121-both_sexes-irnt, continuous-23129-both_sexes-irnt, continuous-23122-both_sexes-irnt, continuous-23125-both_sexes-irnt, continuous-23117-both_sexes-irnt, continuous-23113-both_sexes-irnt, continuous-23114-both_sexes-irnt	Arm fat-free mass (right)	Arm fat-free mass (right)	-0.019681	0.00217347	1.36417e-19	6.40161e-06	0.00884679	0.999423	-0.0106089	0.00361502	0.00333907	1.36417	-19	9.99423	-1	3.33907	-3	5_42955369_T_A	2_27508073_T_C	2_27508073_T_C (GCKR,FNDC4,ENSG00000306717,IFT172,SPATA31H1,RNU6-986P,ENSG00000235267,KRTCAP3,ZNF512,NRBP1)				no	0.932117	TRUE	genetic_association	4	cis-MR, mixed-MR, cis-coloc, trans-coloc	no	yes
GHR	GHR_EFO_0005409	UKBPPP_2023	continuous-23126-both_sexes-irnt	Arm predicted mass (left)	Arm predicted mass (left)	-0.0168121	0.00219958	2.11713e-14	-0.00147219	0.00845384	0.861752	-0.0105578	0.0035353	0.00282277	2.11713	-14	8.61752	-1	2.82277	-3	5_42955369_T_A	2_27508073_T_C	2_27508073_T_C (GCKR,FNDC4,ENSG00000306717,IFT172,SPATA31H1,RNU6-986P,ENSG00000235267,KRTCAP3,ZNF512,NRBP1)				no		FALSE		4	cis-MR, mixed-MR, cis-coloc, trans-coloc	no	yes
GHR	GHR_EFO_0005763	UKBPPP_2023	continuous-PP-both_sexes-combined_medadj_irnt	Pulse pressure, combined automated + manual reading, adjusted by medication	Pulse pressure, combined automated + manual reading, adjusted by medication	0.020127	0.0028928	3.461e-12	0.0151943	0.00668888	0.0231117	0.0188312	0.00444289	2.2501e-05	3.461	-12	2.31117	-2	2.2501	-5				no			no		FALSE		1	cis-MR	no	yes
GHR	GHR_EFO_0007777	UKBPPP_2023	continuous-23105-both_sexes-irnt	Basal metabolic rate	Basal metabolic rate	-0.0176599	0.00231546	2.40419e-14	0.00346424	0.00920852	0.706769	-0.0147114	0.00365562	5.71377e-05	2.40419	-14	7.06769	-1	5.71377	-5	5_42955369_T_A	2_27508073_T_C	2_27508073_T_C (GCKR,FNDC4,ENSG00000306717,IFT172,SPATA31H1,RNU6-986P,ENSG00000235267,KRTCAP3,ZNF512,NRBP1)				no	0.754786	FALSE	genetic_association	4	cis-MR, mixed-MR, cis-coloc, trans-coloc	no	yes
GHR	GHR_EFO_0007990	UKBPPP_2023	continuous-30200-both_sexes-irnt	Neutrophill percentage	Neutrophill percentage	-0.0198781	0.00278964	1.03566e-12	-0.00740927	0.00787271	0.346636	-0.0222235	0.00490369	5.84291e-06	1.03566	-12	3.46636	-1	5.84291	-6	5_42951515_T_C	2_27508073_T_C	2_27508073_T_C (GCKR,FNDC4,ENSG00000306717,IFT172,SPATA31H1,RNU6-986P,ENSG00000235267,KRTCAP3,ZNF512,NRBP1)				no		FALSE		4	cis-MR, mixed-MR, cis-coloc, trans-coloc	no	yes
GHR	GHR_EFO_0009270	UKBPPP_2023	continuous-3148-both_sexes-irnt, continuous-78-both_sexes-irnt	Heel bone mineral density (BMD)	Heel bone mineral density (BMD)	-0.0321433	0.00384698	6.51688e-17	-0.0250275	0.00948952	0.00835482	-0.0176326	0.00672159	0.00870896	6.51688	-17	8.35482	-3	8.70896	-3	5_41608573_T_C	1_109274241_T_TC	1_109274241_T_TC (PSRC1,CELSR2,ENSG00000305118,MYBPHL,SARS1,SORT1,ENSG00000308734,ENSG00000298269,PSMA5,ELAPOR1)				no	0.773847	TRUE	genetic_association	4	cis-MR, mixed-MR, cis-coloc, trans-coloc	no	yes
GHR	GHR_EFO_0011011	UKBPPP_2023	continuous-20015-both_sexes-irnt	Sitting height	Sitting height	-0.0397863	0.00308228	4.05282e-38	0.00374465	0.0119	0.753007	-0.0352236	0.00525757	2.08995e-11	4.05282	-38	7.53007	-1	2.08995	-11	5_42955369_T_A	2_27508073_T_C	2_27508073_T_C (GCKR,FNDC4,ENSG00000306717,IFT172,SPATA31H1,RNU6-986P,ENSG00000235267,KRTCAP3,ZNF512,NRBP1)				no	0.824611	FALSE	genetic_association	4	cis-MR, mixed-MR, cis-coloc, trans-coloc	no	yes
GHR	GHR_Gastro-oesophageal reflux disease	UKBPPP_2023	K11_REFLUX	Gastro-oesophageal reflux disease	Gastro-oesophageal reflux disease	0.0629512	0.00997203	2.74077e-10	0.0196051	0.0154637	0.204865	0.0382295	0.0163314	0.019239	2.74077	-10	2.04865	-1	1.9239	-2							no		FALSE		1	mixed-MR	no	yes
GHR	GHR_HP_0003124	UKBPPP_2023	phecode-272.11-both_sexes	Hypercholesterolemia	Hypercholesterolemia	0.145494	0.0235527	6.51828e-10	-0.0190889	0.154159	0.901453	0.14149	0.034453	4.01261e-05	6.51828	-10	9.01453	-1	4.01261	-5		2_27508073_T_C	2_27508073_T_C (GCKR,FNDC4,ENSG00000306717,IFT172,SPATA31H1,RNU6-986P,ENSG00000235267,KRTCAP3,ZNF512,NRBP1)				no		FALSE		2	trans-MR, trans-coloc	no	yes
GHR	GHR_Haematocrit percentage	UKBPPP_2023	continuous-30030-both_sexes-irnt	Haematocrit percentage	Haematocrit percentage	-0.0153027	0.00241139	2.21002e-10	-0.0120754	0.010817	0.264278	-0.0109951	0.00399407	0.00590798	2.21002	-10	2.64278	-1	5.90798	-3		2_27508073_T_C	2_27508073_T_C (GCKR,FNDC4,ENSG00000306717,IFT172,SPATA31H1,RNU6-986P,ENSG00000235267,KRTCAP3,ZNF512,NRBP1)				no		FALSE		2	mixed-MR, trans-coloc	no	yes
GHR	GHR_Heart failure, strict	UKBPPP_2023	I9_HEARTFAIL	Heart failure, strict	Heart failure, strict	0.0686893	0.00992975	4.59603e-12	0.0538769	0.0179613	0.00270325	0.0608218	0.015677	0.000104593	4.59603	-12	2.70325	-3	1.04593	-4	5_43270813_G_A	19_44908684_T_C	19_44908684_T_C (APOE,APOC1,APOC1P1,TOMM40,ENSG00000267282,APOC1P1,APOC4,APOC2,ENSG00000267114,CLPTM1)				no		FALSE		4	cis-MR, mixed-MR, cis-coloc, trans-coloc	no	yes
GHR	GHR_Height, inverse-rank normalized	UKBPPP_2023	HEIGHT_IRN	Height, inverse-rank normalized	Height, inverse-rank normalized	-0.019589	0.00239492	2.85267e-16	0.00606644	0.00733033	0.407908	-0.00190505	0.00417415	0.648107	2.85267	-16	4.07908	-1	6.48107	-1		2_27508073_T_C	2_27508073_T_C (GCKR,FNDC4,ENSG00000306717,IFT172,SPATA31H1,RNU6-986P,ENSG00000235267,KRTCAP3,ZNF512,NRBP1)				no		FALSE		2	mixed-MR, trans-coloc	no	yes
GHR	GHR_MONDO_0021187	UKBPPP_2023	phecode-272.1-both_sexes	Hyperlipidemia	Hyperlipidemia	0.151036	0.0234895	1.27678e-10	-0.0233002	0.153712	0.879515	0.141719	0.0341118	3.25959e-05	1.27678	-10	8.79515	-1	3.25959	-5		2_27508073_T_C	2_27508073_T_C (GCKR,FNDC4,ENSG00000306717,IFT172,SPATA31H1,RNU6-986P,ENSG00000235267,KRTCAP3,ZNF512,NRBP1)				no	0.809961	FALSE	literature, genetic_association	2	trans-MR, trans-coloc	no	yes
GHR	GHR_PCT responsible for patient data	UKBPPP_2023	categorical-41229-both_sexes-5M8	PCT responsible for patient data	PCT responsible for patient data	-0.157039	0.0256312	8.96287e-10	-0.0756977	0.0366445	0.0388539	-0.0848883	0.0367247	0.0208065	8.96287	-10	3.88539	-2	2.08065	-2			5_50139752_C_T (ENSG00000298748,EMB,ENSG00000271455,ENSG00000213956)				no		FALSE		1	mixed-MR	no	yes
GHR	GHR_Seated height	UKBPPP_2023	continuous-51-both_sexes-irnt	Seated height	Seated height	-0.0213448	0.0026542	8.84621e-16	0.00197767	0.0092374	0.830474	-0.0163799	0.00434679	0.000164383	8.84621	-16	8.30474	-1	1.64383	-4	5_42955369_T_A	2_27508073_T_C	2_27508073_T_C (GCKR,FNDC4,ENSG00000306717,IFT172,SPATA31H1,RNU6-986P,ENSG00000235267,KRTCAP3,ZNF512,NRBP1)				no		FALSE		4	cis-MR, mixed-MR, cis-coloc, trans-coloc	no	yes
GIGYF2	GIGYF2_D000740	UKBPPP_2023	GCST90002404, GCST90002369	Red cell distribution width	Anemia	-0.207813	0.0283469	2.2832e-13	0.364206	0.142743	0.0107264	-0.170436	0.0342434	6.45184e-07	2.2832	-13	1.07264	-2	6.45184	-7		7_106731773_C_G	7_106731773_C_G (ENSG00000243797,LINC02577,RNA5SP236,ENSG00000302432,CCDC71L,ENSG00000294198,ENSG00000286013,CTB-30L5.1,PIK3CG,ENSG00000290116)				no		TRUE		3	trans-MR, mixed-MR, trans-coloc	no	no
GIGYF2	GIGYF2_D001791	UKBPPP_2023	GCST004607, GCST004603, GCST90002400, GCST90002357, GCST90002346, GCST90002395, GCST90002402, GCST004599	Plateletcrit	Blood Platelet Disorders	0.422661	0.0477748	8.99483e-19	0.622529	0.432438	0.149987	0.403529	0.0622005	8.72404e-11	8.99483	-19	1.49987	-1	8.72404	-11		3_56815721_T_C	3_56815721_T_C (ENSG00000298507,ARHGEF3,ENSG00000296096,ARHGEF3-AS1,TASOR,ENSG00000307053,SPATA12,CCDC66,ENSG00000272202,ENSG00000297895)				no		TRUE		3	trans-MR, mixed-MR, trans-coloc	no	no
GIGYF2	GIGYF2_D004802	UKBPPP_2023	GCST90002298, GCST90002381, GCST004606	Eosinophil counts	Eosinophilia	0.7436	0.0730353	2.4015e-24							2.4015	-24	0	0	0	0			5_132387259_C_T (MIR3936HG,SLC22A5,MIR3936,CARINH,LINC02863,ENSG00000298170,Y_RNA,SLC22A4,IRF1,PDLIM4)				no	0.0700408	TRUE	genetic_association	2	trans-MR, mixed-MR	no	no
GIGYF2	GIGYF2_D004909	UKBPPP_2023	GCST90002397	Mean spheric corpuscular volume	Erythrocyte Indices	-0.281852	0.038033	1.25597e-13	0.680168	0.373528	0.0686175	-0.191604	0.0558186	0.000597769	1.25597	-13	6.86175	-2	5.97769	-4		3_56815721_T_C	3_56815721_T_C (ENSG00000298507,ARHGEF3,ENSG00000296096,ARHGEF3-AS1,TASOR,ENSG00000307053,SPATA12,CCDC66,ENSG00000272202,ENSG00000297895)				no		FALSE		3	trans-MR, mixed-MR, trans-coloc	no	no
GIGYF2	GIGYF2_D006402	UKBPPP_2023	GCST004626, GCST004614, GCST004613, GCST90002382, GCST004624, GCST004620, GCST004623, GCST004600, GCST004617	Myeloid white cell count	Hematologic Diseases	0.512322	0.0561076	6.78311e-20	-0.533146	0.491581	0.27812	0.393559	0.0924193	2.05894e-05	6.78311	-20	2.7812	-1	2.05894	-5		6_31103981_T_C, 12_54322000_C_CA, 6_32108722_G_A	7_106731773_C_G (ENSG00000243797,LINC02577,RNA5SP236,ENSG00000302432,CCDC71L,ENSG00000294198,ENSG00000286013,CTB-30L5.1,PIK3CG,ENSG00000290116), 5_132387259_C_T (MIR3936HG,SLC22A5,MIR3936,CARINH,LINC02863,ENSG00000298170,Y_RNA,SLC22A4,IRF1,PDLIM4), 12_54322000_C_CA (COPZ1,RNU6-950P,MIR148B,NFE2,RN7SL744P,GPR84-AS1,ENSG00000289854,ENSG00000303642,HNRNPA1,CBX5)				no		TRUE		3	trans-MR, mixed-MR, trans-coloc	no	no
GIGYF2	GIGYF2_D007970	UKBPPP_2023	GCST90002374, GCST90002407, GCST004610, GCST004618	White blood cell count	Leukopenia	0.638802	0.0557384	2.07758e-30							2.07758	-30	0	0	0	0		7_106731773_C_G	7_106731773_C_G (ENSG00000243797,LINC02577,RNA5SP236,ENSG00000302432,CCDC71L,ENSG00000294198,ENSG00000286013,CTB-30L5.1,PIK3CG,ENSG00000290116)				no		TRUE		3	trans-MR, mixed-MR, trans-coloc	no	no
GIGYF2	GIGYF2_D008218	UKBPPP_2023	GCST90002316, GCST90002388, GCST004627	Lymphocyte count	Lymphocytosis	0.298327	0.0267875	8.30343e-29	-0.00520971	0.418924	0.990078	0.311832	0.0330113	3.51223e-21	8.30343	-29	9.90078	-1	3.51223	-21		3_56815721_T_C	3_56815721_T_C (ENSG00000298507,ARHGEF3,ENSG00000296096,ARHGEF3-AS1,TASOR,ENSG00000307053,SPATA12,CCDC66,ENSG00000272202,ENSG00000297895)				no		TRUE		3	trans-MR, mixed-MR, trans-coloc	no	no
GIGYF2	GIGYF2_D008232	UKBPPP_2023	GCST90002340, GCST004625	Monocyte count	Lymphoproliferative Disorders	0.647562	0.0718708	2.05906e-19	-0.384182	0.258091	0.136605	0.281324	0.0443209	2.18943e-10	2.05906	-19	1.36605	-1	2.18943	-10			5_132387259_C_T (MIR3936HG,SLC22A5,MIR3936,CARINH,LINC02863,ENSG00000298170,Y_RNA,SLC22A4,IRF1,PDLIM4)				no		TRUE		2	trans-MR, mixed-MR	no	no
GIGYF2	GIGYF2_D009503	UKBPPP_2023	GCST90002351, GCST90002398, GCST004629	Neutrophil count	Neutropenia	0.437014	0.0531919	2.10735e-16	-0.444208	0.497579	0.371997	0.418714	0.0555082	4.58281e-14	2.10735	-16	3.71997	-1	4.58281	-14		7_106731773_C_G	7_106731773_C_G (ENSG00000243797,LINC02577,RNA5SP236,ENSG00000302432,CCDC71L,ENSG00000294198,ENSG00000286013,CTB-30L5.1,PIK3CG,ENSG00000290116), 5_132387259_C_T (MIR3936HG,SLC22A5,MIR3936,CARINH,LINC02863,ENSG00000298170,Y_RNA,SLC22A4,IRF1,PDLIM4)				no		TRUE		3	trans-MR, mixed-MR, trans-coloc	no	no
GIGYF2	GIGYF2_D049628	UKBPPP_2023	GCST90000025, GCST90000027	Appendicular lean mass	Body Size	-0.21229	0.0293049	4.35057e-13	0.433758	0.346564	0.210716	-0.16056	0.0396708	5.18108e-05	4.35057	-13	2.10716	-1	5.18108	-5			5_132387259_C_T (MIR3936HG,SLC22A5,MIR3936,CARINH,LINC02863,ENSG00000298170,Y_RNA,SLC22A4,IRF1,PDLIM4)				no	0.110048	TRUE	genetic_association	2	trans-MR, mixed-MR	no	no
GIGYF2	GIGYF2_EFO_0004833	UKBPPP_2023	continuous-30140-both_sexes-irnt	Neutrophill count	Neutrophill count	0.467812	0.0571123	2.58887e-16	-0.383877	0.54621	0.482179	0.437269	0.060645	5.58225e-13	2.58887	-16	4.82179	-1	5.58225	-13		7_106731773_C_G	7_106731773_C_G (ENSG00000243797,LINC02577,RNA5SP236,ENSG00000302432,CCDC71L,ENSG00000294198,ENSG00000286013,CTB-30L5.1,PIK3CG,ENSG00000290116)				no		FALSE		3	trans-MR, mixed-MR, trans-coloc	no	no
GIGYF2	GIGYF2_EFO_0004842	UKBPPP_2023	continuous-30150-both_sexes-irnt	Eosinophill count	Eosinophill count	1.01752	0.0981856	3.64363e-25	-0.664439	0.744924	0.372417	0.278625	0.081563	0.000635325	3.64363	-25	3.72417	-1	6.35325	-4							no	0.0700408	FALSE	genetic_association	2	trans-MR, mixed-MR	no	no
GIGYF2	GIGYF2_EFO_0005208	UKBPPP_2023	continuous-eGFRcys-both_sexes-irnt	Estimated glomerular filtration rate, serum creatinine + cystain C	Estimated glomerular filtration rate, serum creatinine + cystain C	0.189515	0.0231798	2.93757e-16	-0.0299741	0.198512	0.879981	0.0770076	0.0341719	0.0242255	2.93757	-16	8.79981	-1	2.42255	-2							no		FALSE		2	trans-MR, mixed-MR	no	no
GIGYF2	GIGYF2_EFO_0006336	UKBPPP_2023	continuous-4079-both_sexes-irnt, continuous-DBP-both_sexes-combined_medadj_irnt, continuous-DBP-both_sexes-combined_medadj_raw	Diastolic blood pressure, automated reading	Diastolic blood pressure, automated reading	0.277448	0.0377533	1.9972e-13	-0.149772	0.227283	0.509917	0.0288558	0.0487968	0.554289	1.9972	-13	5.09917	-1	5.54289	-1		5_132387259_C_T	5_132387259_C_T (MIR3936HG,SLC22A5,MIR3936,CARINH,LINC02863,ENSG00000298170,Y_RNA,SLC22A4,IRF1,PDLIM4)				no	0.394139	TRUE	genetic_association	3	trans-MR, mixed-MR, trans-coloc	no	no
GIGYF2	GIGYF2_EFO_0007777	UKBPPP_2023	continuous-23105-both_sexes-irnt	Basal metabolic rate	Basal metabolic rate	-0.193776	0.0270034	7.17995e-13	0.289245	0.220885	0.190372	-0.0815845	0.0377492	0.0306783	7.17995	-13	1.90372	-1	3.06783	-2		5_132387259_C_T	5_132387259_C_T (MIR3936HG,SLC22A5,MIR3936,CARINH,LINC02863,ENSG00000298170,Y_RNA,SLC22A4,IRF1,PDLIM4)				no	0.17736	FALSE	genetic_association	3	trans-MR, mixed-MR, trans-coloc	no	no
GIGYF2	GIGYF2_EFO_0007985	UKBPPP_2023	continuous-30090-both_sexes-irnt	Platelet crit	Platelet crit	0.248582	0.0284022	2.0919e-18	0.477254	0.392805	0.22437	0.289391	0.0452224	1.5611e-10	2.0919	-18	2.2437	-1	1.5611	-10		3_56815721_T_C	3_56815721_T_C (ENSG00000298507,ARHGEF3,ENSG00000296096,ARHGEF3-AS1,TASOR,ENSG00000307053,SPATA12,CCDC66,ENSG00000272202,ENSG00000297895)				no		FALSE		3	trans-MR, mixed-MR, trans-coloc	no	no
GIGYF2	GIGYF2_EFO_0007991	UKBPPP_2023	continuous-30210-both_sexes-irnt	Eosinophill percentage	Eosinophill percentage	0.404082	0.0505457	1.30227e-15	-0.544218	0.621299	0.381065	0.269603	0.0752337	0.000338976	1.30227	-15	3.81065	-1	3.38976	-4		6_31103981_T_C					no		FALSE		3	trans-MR, mixed-MR, trans-coloc	no	no
GIGYF2	GIGYF2_EFO_0011011	UKBPPP_2023	continuous-20015-both_sexes-irnt	Sitting height	Sitting height	-0.410719	0.0469933	2.33237e-18	0.249877	0.350748	0.476211	-0.112362	0.0578915	0.0522688	2.33237	-18	4.76211	-1	5.22688	-2		5_132387259_C_T	5_132387259_C_T (MIR3936HG,SLC22A5,MIR3936,CARINH,LINC02863,ENSG00000298170,Y_RNA,SLC22A4,IRF1,PDLIM4)				no	0.10856	FALSE	genetic_association	3	trans-MR, mixed-MR, trans-coloc	no	no
GIMAP7	GIMAP7_D000740	UKBPPP_2023	GCST90002384	Hemoglobin	Anemia	-0.0227403	0.00324436	2.39702e-12	-0.00833175	0.00904454	0.356951	-0.0160769	0.00485153	0.000920419	2.39702	-12	3.56951	-1	9.20419	-4				no			no		FALSE		1	cis-MR	no	no
GIMAP7	GIMAP7_D001791	UKBPPP_2023	GCST90002346, GCST90002395	Mean platelet volume	Blood Platelet Disorders	0.0233898	0.00324828	5.99234e-13	0.00474833	0.00754457	0.529107	0.0206124	0.00470948	1.20438e-05	5.99234	-13	5.29107	-1	1.20438	-5		11_78423117_ATT_AAATAACTT		no			no		TRUE		3	cis-MR, mixed-MR, trans-coloc	no	no
GIMAP7	GIMAP7_D004700	UKBPPP_2023	GCST90012110, GCST90012111, GCST90012106, GCST90012114, GCST90012108	Sex hormone-binding globulin levels adjusted for BMI	Endocrine System Diseases	0.0126849	0.00128102	4.0723e-23	0.0111927	0.00313198	0.000351991	0.012208	0.00186967	6.59961e-11	4.0723	-23	3.51991	-4	6.59961	-11		17_68827664_G_A	17_68827664_G_A (ENSG00000267250,ENSG00000301145,ENSG00000301165,ENSG00000303167,ENSG00000303200,ENSG00000283376,ABCA9-AS1,ABCA8,ENSG00000303223,FAM20A)	no			no		TRUE		3	cis-MR, mixed-MR, trans-coloc	no	no
GIMAP7	GIMAP7_D004802	UKBPPP_2023	GCST90002298, GCST90002381	Eosinophil counts	Eosinophilia	-0.0216375	0.00290809	1.00342e-13	-0.019394	0.00556994	0.000497869	-0.0230149	0.00458985	5.32233e-07	1.00342	-13	4.97869	-4	5.32233	-7		12_111469627_A_AC	12_111469627_A_AC (SH2B3,ENSG00000299832,ENSG00000294281,HSPA8P14,U7,PHETA1,LINC02356,IFITM3P5,ATXN2-AS,ATXN2)	no			no	0.570363	TRUE	genetic_association	3	cis-MR, mixed-MR, trans-coloc	no	no
GIMAP7	GIMAP7_D006402	UKBPPP_2023	GCST90002399, GCST90002389, GCST004633, GCST004632, GCST004617, GCST004623	Neutrophil percentage of white cells	Hematologic Diseases	0.038577	0.00313181	7.26648e-35	0.0639788	0.0155296	3.79189e-05	0.0379809	0.00462905	2.30775e-16	7.26648	-35	3.79189	-5	2.30775	-16		12_111469627_A_AC	12_111469627_A_AC (SH2B3,ENSG00000299832,ENSG00000294281,HSPA8P14,U7,PHETA1,LINC02356,IFITM3P5,ATXN2-AS,ATXN2)				no	0.762883	TRUE	genetic_association	3	cis-MR, mixed-MR, trans-coloc	no	no
GIMAP7	GIMAP7_D008218	UKBPPP_2023	GCST90002316, GCST90002388, GCST004627	Lymphocyte count	Lymphocytosis	-0.0408213	0.00321621	6.51923e-37	-0.05536	0.0149742	0.000218144	-0.0424003	0.00500447	2.40229e-17	6.51923	-37	2.18144	-4	2.40229	-17		14_35401887_C_T	14_35401887_C_T (ENSG00000310246,ENSG00000310289,NFKBIA,ENSG00000295095,RPLP0P3,ENSG00000299566,DNAJC8P1,ENSG00000258860,ENSG00000259017,ENSG00000295130)				no	0.851236	TRUE	genetic_association	3	cis-MR, mixed-MR, trans-coloc	no	no
GIMAP7	GIMAP7_D008232	UKBPPP_2023	GCST90002340	Monocyte count	Lymphoproliferative Disorders	-0.0176888	0.00277528	1.84524e-10							1.84524	-10	0	0	0	0							no		FALSE		2	cis-MR, mixed-MR	no	no
GIMAP7	GIMAP7_D045262	UKBPPP_2023	GCST90002405, GCST90002406, GCST90002385, GCST90002386, GCST004612, GCST004611, GCST004619	Reticulocyte count	Reticulocytosis	-0.0274879	0.00318876	6.68116e-18	-0.021885	0.006177	0.000395633	-0.0232276	0.00448238	2.19528e-07	6.68116	-18	3.95633	-4	2.19528	-7		12_111469627_A_AC	12_111469627_A_AC (SH2B3,ENSG00000299832,ENSG00000294281,HSPA8P14,U7,PHETA1,LINC02356,IFITM3P5,ATXN2-AS,ATXN2)	no			no	0.487604	TRUE	genetic_association	3	cis-MR, mixed-MR, trans-coloc	no	no
GIMAP7	GIMAP7_D049628	UKBPPP_2023	GCST90000025	Appendicular lean mass	Body Size	-0.134577	0.0209523	1.33607e-10	0.218422	0.163147	0.180635	-0.109272	0.0289078	0.000156823	1.33607	-10	1.80635	-1	1.56823	-4		14_35401887_C_T	14_35401887_C_T (ENSG00000310246,ENSG00000310289,NFKBIA,ENSG00000295095,RPLP0P3,ENSG00000299566,DNAJC8P1,ENSG00000258860,ENSG00000259017,ENSG00000295130)				no		FALSE		2	trans-MR, trans-coloc	no	no
GIMAP7	GIMAP7_Diabetes, insulin treatment (Kela reimbursement) (more control exclusions)	UKBPPP_2023	KELA_DIAB_INSUL_EXMORE	Diabetes, insulin treatment (Kela reimbursement) (more control exclusions)	Diabetes, insulin treatment (Kela reimbursement) (more control exclusions)	-0.0733065	0.0106703	6.41334e-12	-0.0780801	0.022283	0.000458295	-0.0724833	0.0161045	6.76979e-06	6.41334	-12	4.58295	-4	6.76979	-6		12_111469627_A_AC	12_111469627_A_AC (SH2B3,ENSG00000299832,ENSG00000294281,HSPA8P14,U7,PHETA1,LINC02356,IFITM3P5,ATXN2-AS,ATXN2)				no		FALSE		3	cis-MR, mixed-MR, trans-coloc	no	no
GIMAP7	GIMAP7_EFO_0000537	UKBPPP_2023	categorical-20002-both_sexes-1065	Non-cancer illness code, self-reported	hypertension	0.0652517	0.00953663	7.79764e-12	-0.022481	0.0287176	0.433726	0.0411153	0.0139251	0.00315109	7.79764	-12	4.33726	-1	3.15109	-3	7_150418358_T_TTTC	14_35401887_C_T	14_35401887_C_T (ENSG00000310246,ENSG00000310289,NFKBIA,ENSG00000295095,RPLP0P3,ENSG00000299566,DNAJC8P1,ENSG00000258860,ENSG00000259017,ENSG00000295130)				no		FALSE		4	cis-MR, mixed-MR, cis-coloc, trans-coloc	no	no
GIMAP7	GIMAP7_EFO_0001645	UKBPPP_2023	categorical-20112-both_sexes-1	Illnesses of adopted father	coronary artery disease	0.499273	0.0802643	4.96016e-10	0.402815	0.126804	0.00148981	0.554032	0.11804	2.68436e-06	4.96016	-10	1.48981	-3	2.68436	-6			12_111469627_A_AC (SH2B3,ENSG00000299832,ENSG00000294281,HSPA8P14,U7,PHETA1,LINC02356,IFITM3P5,ATXN2-AS,ATXN2)				no		FALSE		1	mixed-MR	no	no
GIMAP7	GIMAP7_EFO_0004325	UKBPPP_2023	categorical-6150-both_sexes-4	Vascular/heart problems diagnosed by doctor	blood pressure	0.0602832	0.00915926	4.65219e-11	-0.0282109	0.0286636	0.325013	0.0406094	0.0136019	0.00283056	4.65219	-11	3.25013	-1	2.83056	-3	7_150418358_T_TTTC	14_35401887_C_T	14_35401887_C_T (ENSG00000310246,ENSG00000310289,NFKBIA,ENSG00000295095,RPLP0P3,ENSG00000299566,DNAJC8P1,ENSG00000258860,ENSG00000259017,ENSG00000295130)				no		FALSE		4	cis-MR, mixed-MR, cis-coloc, trans-coloc	no	no
GIMAP7	GIMAP7_EFO_0004458	UKBPPP_2023	biomarkers-30710-both_sexes-irnt	C-reactive protein	C-reactive protein	0.0329143	0.00364902	1.88034e-19	0.030726	0.00645094	1.90706e-06	0.033537	0.00557792	1.82733e-09	1.88034	-19	1.90706	-6	1.82733	-9	7_150756660_G_C		17_68827664_G_A (ENSG00000267250,ENSG00000301145,ENSG00000301165,ENSG00000303167,ENSG00000303200,ENSG00000283376,ABCA9-AS1,ABCA8,ENSG00000303223,FAM20A)				no	0.286072	FALSE	genetic_association	3	cis-MR, mixed-MR, cis-coloc	no	no
GIMAP7	GIMAP7_EFO_0004530	UKBPPP_2023	biomarkers-30870-both_sexes-irnt	Triglycerides	Triglycerides	-0.046802	0.00373274	4.61064e-36	-0.0400215	0.00936455	1.92233e-05	-0.045751	0.00606431	4.54676e-14	4.61064	-36	1.92233	-5	4.54676	-14	7_150756660_G_C	17_68827664_G_A	17_68827664_G_A (ENSG00000267250,ENSG00000301145,ENSG00000301165,ENSG00000303167,ENSG00000303200,ENSG00000283376,ABCA9-AS1,ABCA8,ENSG00000303223,FAM20A)	no			no	0.900648	FALSE	genetic_association	4	cis-MR, mixed-MR, cis-coloc, trans-coloc	no	no
GIMAP7	GIMAP7_EFO_0004568	UKBPPP_2023	continuous-NAP-both_sexes-irnt	Non-albumin protein	Non-albumin protein	0.0377808	0.00447813	3.26331e-17	-0.000126669	0.0146056	0.99308	0.029907	0.00653338	4.70411e-06	3.26331	-17	9.9308	-1	4.70411	-6	7_150408960_A_T	12_111469627_A_AC	12_111469627_A_AC (SH2B3,ENSG00000299832,ENSG00000294281,HSPA8P14,U7,PHETA1,LINC02356,IFITM3P5,ATXN2-AS,ATXN2)				no		FALSE		4	cis-MR, mixed-MR, cis-coloc, trans-coloc	no	no
GIMAP7	GIMAP7_EFO_0004587	UKBPPP_2023	continuous-30120-both_sexes-irnt	Lymphocyte count	Lymphocyte count	-0.0396998	0.00386427	9.27006e-25	-0.104223	0.0306694	0.000678141	-0.0422682	0.00571567	1.41241e-13	9.27006	-25	6.78141	-4	1.41241	-13	7_150756660_G_C	14_35401887_C_T	14_35401887_C_T (ENSG00000310246,ENSG00000310289,NFKBIA,ENSG00000295095,RPLP0P3,ENSG00000299566,DNAJC8P1,ENSG00000258860,ENSG00000259017,ENSG00000295130)				no	0.851236	FALSE	genetic_association	4	cis-MR, mixed-MR, cis-coloc, trans-coloc	no	no
GIMAP7	GIMAP7_EFO_0004612	UKBPPP_2023	biomarkers-30760-both_sexes-irnt	HDL cholesterol	HDL cholesterol	0.0428954	0.00415669	5.74502e-25	-0.0436289	0.0835291	0.601448	0.0435067	0.00622625	2.79588e-12	5.74502	-25	6.01448	-1	2.79588	-12	7_150418358_T_TTTC	17_68827664_G_A	17_68827664_G_A (ENSG00000267250,ENSG00000301145,ENSG00000301165,ENSG00000303167,ENSG00000303200,ENSG00000283376,ABCA9-AS1,ABCA8,ENSG00000303223,FAM20A)				no	0.840123	FALSE	genetic_association	4	cis-MR, mixed-MR, cis-coloc, trans-coloc	no	no
GIMAP7	GIMAP7_EFO_0004614	UKBPPP_2023	biomarkers-30630-both_sexes-irnt	Apolipoprotein A	Apolipoprotein A	0.0261991	0.00373836	2.41433e-12	0.0173224	0.0082429	0.0355972	0.028454	0.00601195	2.2132e-06	2.41433	-12	3.55972	-2	2.2132	-6	7_150418358_T_TTTC	17_68827664_G_A	17_68827664_G_A (ENSG00000267250,ENSG00000301145,ENSG00000301165,ENSG00000303167,ENSG00000303200,ENSG00000283376,ABCA9-AS1,ABCA8,ENSG00000303223,FAM20A)	no			no	0.47671	FALSE	genetic_association	4	cis-MR, mixed-MR, cis-coloc, trans-coloc	no	no
GIMAP7	GIMAP7_EFO_0004631	UKBPPP_2023	biomarkers-30890-both_sexes-irnt	Vitamin D	Vitamin D	-0.164701	0.0224225	2.05202e-13	-0.112165	0.148647	0.450504	-0.144377	0.0348569	3.44328e-05	2.05202	-13	4.50504	-1	3.44328	-5			16_56953457_T_C (CETP,ENSG00000261114,ENSG00000261270,ENSG00000307937,HERPUD1,NLRC5,RPS24P17,MIR6863,CFAP69P1,SLC12A3)				no		FALSE		1	trans-MR	no	no
GIMAP7	GIMAP7_EFO_0004736	UKBPPP_2023	biomarkers-30650-both_sexes-irnt	Aspartate aminotransferase	Aspartate aminotransferase	0.447055	0.0477469	7.74948e-21	-0.660549	0.375488	0.0785481	0.0716886	0.0437421	0.101235	7.74948	-21	7.85481	-2	1.01235	-1		11_78423117_ATT_AAATAACTT					no		FALSE		2	trans-MR, trans-coloc	no	no
GIMAP7	GIMAP7_EFO_0004838	UKBPPP_2023	biomarkers-30680-both_sexes-irnt	Calcium	Calcium	0.143035	0.023083	5.77089e-10	0.103079	0.155265	0.50676	0.12712	0.0302082	2.57494e-05	5.77089	-10	5.0676	-1	2.57494	-5		14_35401887_C_T	14_35401887_C_T (ENSG00000310246,ENSG00000310289,NFKBIA,ENSG00000295095,RPLP0P3,ENSG00000299566,DNAJC8P1,ENSG00000258860,ENSG00000259017,ENSG00000295130)				no		FALSE		2	trans-MR, trans-coloc	no	no
GIMAP7	GIMAP7_EFO_0005128	UKBPPP_2023	continuous-AG-both_sexes-irnt	Albumin/Globulin ratio	Albumin/Globulin ratio	-0.0274289	0.00436225	3.22012e-10	0.00218296	0.015632	0.888939	-0.027223	0.00627781	1.44848e-05	3.22012	-10	8.88939	-1	1.44848	-5		12_111469627_A_AC	12_111469627_A_AC (SH2B3,ENSG00000299832,ENSG00000294281,HSPA8P14,U7,PHETA1,LINC02356,IFITM3P5,ATXN2-AS,ATXN2)				no		FALSE		2	mixed-MR, trans-coloc	no	no
GIMAP7	GIMAP7_EFO_0006335	UKBPPP_2023	continuous-SBP-both_sexes-combined_medadj_irnt, continuous-SBP-both_sexes-combined_medadj_raw, continuous-SBP-both_sexes-combined_irnt, continuous-SBP-both_sexes-auto_medadj_irnt	Systolic blood pressure, combined automated + manual reading, adjusted by medication	Systolic blood pressure, combined automated + manual reading, adjusted by medication	0.0291845	0.00378758	1.30528e-14	0.00623042	0.00954963	0.514126	0.0263556	0.00547573	1.48556e-06	1.30528	-14	5.14126	-1	1.48556	-6	7_150418358_T_TTTC	14_35401887_C_T	14_35401887_C_T (ENSG00000310246,ENSG00000310289,NFKBIA,ENSG00000295095,RPLP0P3,ENSG00000299566,DNAJC8P1,ENSG00000258860,ENSG00000259017,ENSG00000295130)	no			no	0.419996	TRUE	genetic_association	4	cis-MR, mixed-MR, cis-coloc, trans-coloc	no	no
GIMAP7	GIMAP7_EFO_0006336	UKBPPP_2023	continuous-DBP-both_sexes-combined_medadj_irnt, continuous-DBP-both_sexes-combined_medadj_raw, continuous-DBP-both_sexes-combined_irnt, continuous-DBP-both_sexes-auto_medadj_irnt, continuous-DBP-both_sexes-auto_medadj_raw, continuous-4079-both_sexes-irnt	Diastolic blood pressure, combined automated + manual reading, adjusted by medication	Diastolic blood pressure, combined automated + manual reading, adjusted by medication	0.0372714	0.00393817	2.96005e-21	-0.00420378	0.0163093	0.796597	0.0243013	0.00600123	5.13539e-05	2.96005	-21	7.96597	-1	5.13539	-5	7_150384804_C_T, 7_150740628_C_A, 7_150418358_T_TTTC	12_111469627_A_AC	12_111469627_A_AC (SH2B3,ENSG00000299832,ENSG00000294281,HSPA8P14,U7,PHETA1,LINC02356,IFITM3P5,ATXN2-AS,ATXN2)				no	0.679323	TRUE	genetic_association	4	cis-MR, mixed-MR, cis-coloc, trans-coloc	no	no
GIMAP7	GIMAP7_EFO_0006340	UKBPPP_2023	continuous-MAP-both_sexes-combined_medadj_irnt, continuous-MAP-both_sexes-combined_medadj_raw, continuous-MAP-both_sexes-combined_irnt, continuous-MAP-both_sexes-auto_medadj_irnt, continuous-MAP-both_sexes-auto_medadj_raw, continuous-MAP-both_sexes-auto_irnt, continuous-MAP-both_sexes-auto_raw	Mean arterial pressure, combined automated + manual reading, adjusted by medication	Mean arterial pressure, combined automated + manual reading, adjusted by medication	0.0356388	0.0038796	4.07022e-20	-0.00554415	0.0147378	0.70678	0.0258443	0.0058719	1.07574e-05	4.07022	-20	7.0678	-1	1.07574	-5	7_150418358_T_TTTC	14_35401887_C_T, 12_111469627_A_AC	14_35401887_C_T (ENSG00000310246,ENSG00000310289,NFKBIA,ENSG00000295095,RPLP0P3,ENSG00000299566,DNAJC8P1,ENSG00000258860,ENSG00000259017,ENSG00000295130), 12_111469627_A_AC (SH2B3,ENSG00000299832,ENSG00000294281,HSPA8P14,U7,PHETA1,LINC02356,IFITM3P5,ATXN2-AS,ATXN2)				no	0.702121	TRUE	genetic_association	4	cis-MR, mixed-MR, cis-coloc, trans-coloc	no	no
GIMAP7	GIMAP7_EFO_0007990	UKBPPP_2023	continuous-30200-both_sexes-irnt	Neutrophill percentage	Neutrophill percentage	0.0442224	0.0036309	3.99924e-34	0.081941	0.0176138	3.28606e-06	0.0427543	0.00532698	1.00712e-15	3.99924	-34	3.28606	-6	1.00712	-15	7_150796953_C_CA	12_111469627_A_AC	12_111469627_A_AC (SH2B3,ENSG00000299832,ENSG00000294281,HSPA8P14,U7,PHETA1,LINC02356,IFITM3P5,ATXN2-AS,ATXN2)				no	0.762883	FALSE	genetic_association	4	cis-MR, mixed-MR, cis-coloc, trans-coloc	no	no
GIMAP7	GIMAP7_EFO_0007993	UKBPPP_2023	continuous-30180-both_sexes-irnt	Lymphocyte percentage	Lymphocyte percentage	-0.0403438	0.00359931	3.69401e-29	-0.0809513	0.0156607	2.35262e-07	-0.0366262	0.00545292	1.85754e-11	3.69401	-29	2.35262	-7	1.85754	-11	7_150756660_G_C	12_111469627_A_AC	12_111469627_A_AC (SH2B3,ENSG00000299832,ENSG00000294281,HSPA8P14,U7,PHETA1,LINC02356,IFITM3P5,ATXN2-AS,ATXN2)				no	0.787276	FALSE	genetic_association	5	cis-MR, trans-MR, mixed-MR, cis-coloc, trans-coloc	no	no
GIMAP7	GIMAP7_EFO_0009682	UKBPPP_2023	icd10-O32-both_sexes	O32 Maternal care for known or suspected malpresentation of foetus	O32 Maternal care for known or suspected malpresentation of foetus	-1.66921	0.255115	6.0308e-11	2.23671	2.54284	0.379071	-1.38552	0.317377	1.26808e-05	6.0308	-11	3.79071	-1	1.26808	-5		12_111469627_A_AC	12_111469627_A_AC (SH2B3,ENSG00000299832,ENSG00000294281,HSPA8P14,U7,PHETA1,LINC02356,IFITM3P5,ATXN2-AS,ATXN2)				no	0.0642971	FALSE	genetic_association	2	trans-MR, trans-coloc	no	no
GIMAP7	GIMAP7_Impedance of leg (left)	UKBPPP_2023	continuous-23108-both_sexes-irnt	Impedance of leg (left)	Impedance of leg (left)	-0.0262788	0.00357412	1.94481e-13	-0.0362373	0.0112023	0.00121723	-0.0283047	0.00586877	1.41461e-06	1.94481	-13	1.21723	-3	1.41461	-6	7_150418358_T_TTTC	12_111469627_A_AC	12_111469627_A_AC (SH2B3,ENSG00000299832,ENSG00000294281,HSPA8P14,U7,PHETA1,LINC02356,IFITM3P5,ATXN2-AS,ATXN2)				no		FALSE		4	cis-MR, mixed-MR, cis-coloc, trans-coloc	no	no
GIMAP7	GIMAP7_Impedance of leg (right)	UKBPPP_2023	continuous-23107-both_sexes-irnt	Impedance of leg (right)	Impedance of leg (right)	-0.0226889	0.0035095	1.01298e-10	-0.0346847	0.0110528	0.0017005	-0.0261311	0.00553885	2.38428e-06	1.01298	-10	1.7005	-3	2.38428	-6	7_150418358_T_TTTC	12_111469627_A_AC	12_111469627_A_AC (SH2B3,ENSG00000299832,ENSG00000294281,HSPA8P14,U7,PHETA1,LINC02356,IFITM3P5,ATXN2-AS,ATXN2)				no		FALSE		4	cis-MR, mixed-MR, cis-coloc, trans-coloc	no	no
GIMAP7	GIMAP7_Type 2 diabetes, wide definition	UKBPPP_2023	T2D_WIDE	Type 2 diabetes, wide definition	Type 2 diabetes, wide definition	-0.0725254	0.0113151	1.45909e-10	-0.096736	0.0248909	0.000101741	-0.069845	0.0188837	0.000216719	1.45909	-10	1.01741	-4	2.16719	-4	7_150990599_C_T		13_113844399_C_T (GAS6,GAS6-DT,ENSG00000300334,GAS6-AS1,ENSG00000237699,LINC00454,ENSG00000274766,LINC00452,SWINGN,TMEM255B)				no		FALSE		3	cis-MR, mixed-MR, cis-coloc	no	no
GIMAP7	GIMAP7_Vascular/heart problems diagnosed by doctor	UKBPPP_2023	categorical-6150-both_sexes-100	Vascular/heart problems diagnosed by doctor	Vascular/heart problems diagnosed by doctor	-0.0577689	0.00903339	1.60505e-10	0.028246	0.0290813	0.33141	-0.0396653	0.0132794	0.00281755	1.60505	-10	3.3141	-1	2.81755	-3		14_35401887_C_T	14_35401887_C_T (ENSG00000310246,ENSG00000310289,NFKBIA,ENSG00000295095,RPLP0P3,ENSG00000299566,DNAJC8P1,ENSG00000258860,ENSG00000259017,ENSG00000295130)				no		FALSE		3	cis-MR, mixed-MR, trans-coloc	no	no
GIMAP8	GIMAP8_EFO_0004587	UKBPPP_2023	continuous-30120-both_sexes-irnt	Lymphocyte count	Lymphocyte count	-0.0652076	0.00925585	1.85443e-12	-0.0328085	0.0229651	0.153112	-0.051335	0.0131499	9.46798e-05	1.85443	-12	1.53112	-1	9.46798	-5				no			no	0.0501749	FALSE	genetic_association	1	cis-MR	no	no
GIPC2	GIPC2_Current tobacco smoking	UKBPPP_2023	continuous-1239-both_sexes	Current tobacco smoking	Current tobacco smoking	0.0194794	0.00309463	3.0824e-10	0.0116709	0.00540678	0.0308841	0.0190382	0.00455896	2.9669e-05	3.0824	-10	3.08841	-2	2.9669	-5	1_77364111_A_G			no			no		FALSE		2	cis-MR, cis-coloc	no	no
GIPC2	GIPC2_D000740	UKBPPP_2023	GCST90002391, GCST90002328, GCST90002369, GCST90002404, GCST90002390, GCST004605	Mean corpuscular hemoglobin concentration	Anemia	-0.0620191	0.00591335	9.81069e-26	-0.0768765	0.0204376	0.00016888	-0.0622811	0.0084106	1.31077e-13	9.81069	-26	1.6888	-4	1.31077	-13		7_50360284_G_A, 6_32185629_C_A	7_50360284_G_A (ENSG00000302737,ENSG00000285165,IKZF1,RNU6-1091P,ENSG00000235620,FIGNL1,ENSG00000290114,ENSG00000231681,ENSG00000296023,ENSG00000301758), 5_96787784_T_TA (ENSG00000248734,ENSG00000272109,ERAP1,ENSG00000294423,ENSG00000294445,ENSG00000249180,ERAP2,CAST,ENSG00000247121,LNPEP)				no	0.747702	TRUE	genetic_association	3	cis-MR, mixed-MR, trans-coloc	no	no
GIPC2	GIPC2_D001249	UKBPPP_2023	GCST007431	Lung function (FEV1/FVC)	Asthma	0.0501235	0.0072128	3.67237e-12	0.0795597	0.0164532	1.32807e-06	0.0661977	0.00936792	1.58974e-12	3.67237	-12	1.32807	-6	1.58974	-12			7_50360284_G_A (ENSG00000302737,ENSG00000285165,IKZF1,RNU6-1091P,ENSG00000235620,FIGNL1,ENSG00000290114,ENSG00000231681,ENSG00000296023,ENSG00000301758)	no			no	0.681596	FALSE	genetic_association	2	cis-MR, mixed-MR	no	no
GIPC2	GIPC2_D001791	UKBPPP_2023	GCST90002401, GCST90002402, GCST004603, GCST90002357	Platelet distribution width	Blood Platelet Disorders	-0.0466773	0.00577848	6.59515e-16	-0.0677264	0.0152294	8.70432e-06	-0.0513083	0.00813543	2.84928e-10	6.59515	-16	8.70432	-6	2.84928	-10		7_50360284_G_A	5_96744780_C_A (ENSG00000249180,ENSG00000248734,ENSG00000272109,ERAP1,ENSG00000294423,ENSG00000294445,CAST,ENSG00000298799,ENSG00000309580,ERAP2), 7_50360284_G_A (ENSG00000302737,ENSG00000285165,IKZF1,RNU6-1091P,ENSG00000235620,FIGNL1,ENSG00000290114,ENSG00000231681,ENSG00000296023,ENSG00000301758)				no	0.639389	TRUE	genetic_association	3	cis-MR, mixed-MR, trans-coloc	no	no
GIPC2	GIPC2_D004700	UKBPPP_2023	GCST90012108, GCST90012110	Sex hormone-binding globulin levels adjusted for BMI	Endocrine System Diseases	0.0223152	0.00288596	1.05594e-14	0.0175428	0.0047373	0.000212963	0.0176309	0.00421526	2.8813e-05	1.05594	-14	2.12963	-4	2.8813	-5			5_96744780_C_A (ENSG00000249180,ENSG00000248734,ENSG00000272109,ERAP1,ENSG00000294423,ENSG00000294445,CAST,ENSG00000298799,ENSG00000309580,ERAP2)				no	0.0311888	TRUE	genetic_association	2	cis-MR, mixed-MR	no	no
GIPC2	GIPC2_D004909	UKBPPP_2023	GCST90002397	Mean spheric corpuscular volume	Erythrocyte Indices	0.0434813	0.00606256	7.38491e-13	0.130456	0.0814766	0.109343	0.0409968	0.00806877	3.75605e-07	7.38491	-13	1.09343	-1	3.75605	-7		7_50360284_G_A	7_50360284_G_A (ENSG00000302737,ENSG00000285165,IKZF1,RNU6-1091P,ENSG00000235620,FIGNL1,ENSG00000290114,ENSG00000231681,ENSG00000296023,ENSG00000301758)				no		FALSE		3	cis-MR, mixed-MR, trans-coloc	no	no
GIPC2	GIPC2_D005541	UKBPPP_2023	GCST007432	FEV1	Forced Expiratory Volume	0.0537004	0.00692798	9.09965e-15	0.0473754	0.0169361	0.00515324	0.0573673	0.00925626	5.73043e-10	9.09965	-15	5.15324	-3	5.73043	-10				no			no	0.351074	FALSE	genetic_association	2	cis-MR, mixed-MR	no	no
GIPC2	GIPC2_D008078	UKBPPP_2023	GCST90002412	Low density lipoprotein cholesterol levels	Cholesterol, LDL	0.0322609	0.00475181	1.12771e-11	0.0323576	0.0102099	0.00152837	0.0332484	0.00709692	2.80096e-06	1.12771	-11	1.52837	-3	2.80096	-6			5_96787784_T_TA (ENSG00000248734,ENSG00000272109,ERAP1,ENSG00000294423,ENSG00000294445,ENSG00000249180,ERAP2,CAST,ENSG00000247121,LNPEP)				no	0.698944	FALSE	genetic_association	2	cis-MR, mixed-MR	no	no
GIPC2	GIPC2_D045262	UKBPPP_2023	GCST90002406, GCST90002405, GCST90002386, GCST90002385, GCST004619, GCST004622	Reticulocyte fraction of red cells	Reticulocytosis	-0.0566559	0.00554455	1.64197e-24	-0.0468773	0.0254043	0.0650015	-0.0561057	0.00814995	5.81233e-12	1.64197	-24	6.50015	-2	5.81233	-12		7_50360284_G_A	7_50360284_G_A (ENSG00000302737,ENSG00000285165,IKZF1,RNU6-1091P,ENSG00000235620,FIGNL1,ENSG00000290114,ENSG00000231681,ENSG00000296023,ENSG00000301758)				no		TRUE		3	cis-MR, mixed-MR, trans-coloc	no	no
GIPC2	GIPC2_EFO_0004312	UKBPPP_2023	continuous-20151-both_sexes-irnt	Forced vital capacity (FVC), Best measure	Forced vital capacity (FVC), Best measure	0.030779	0.00493883	4.60412e-10	0.0284357	0.0150248	0.0584134	0.0307477	0.00670593	4.53644e-06	4.60412	-10	5.84134	-2	4.53644	-6	1_78310793_A_G						no	0.0424514	FALSE	genetic_association	3	cis-MR, mixed-MR, cis-coloc	no	no
GIPC2	GIPC2_EFO_0004314	UKBPPP_2023	continuous-3063-both_sexes-irnt, continuous-20150-both_sexes-irnt	Forced expiratory volume in 1-second (FEV1)	Forced expiratory volume in 1-second (FEV1)	0.0436939	0.00468918	1.1854e-20	0.0391067	0.0130456	0.00272038	0.0406831	0.00623124	6.6256e-11	1.1854	-20	2.72038	-3	6.6256	-11	1_78310793_A_G, 1_77474857_C_G			no			no	0.351074	TRUE	genetic_association	3	cis-MR, mixed-MR, cis-coloc	no	no
GIPC2	GIPC2_EFO_0004339	UKBPPP_2023	continuous-1697-both_sexes	Comparative height size at age 10	Comparative height size at age 10	0.0481487	0.00554746	3.97826e-18	0.0387419	0.0197637	0.0499663	0.047791	0.00727277	4.99049e-11	3.97826	-18	4.99663	-2	4.99049	-11			5_96787784_T_TA (ENSG00000248734,ENSG00000272109,ERAP1,ENSG00000294423,ENSG00000294445,ENSG00000249180,ERAP2,CAST,ENSG00000247121,LNPEP)	no			no		FALSE		2	cis-MR, mixed-MR	no	no
GIPC2	GIPC2_EFO_0004340	UKBPPP_2023	continuous-21001-both_sexes-irnt	Body mass index (BMI)	Body mass index (BMI)	0.0443273	0.00682786	8.46411e-11	0.0848568	0.0236726	0.000337606	0.0688511	0.0101556	1.2048e-11	8.46411	-11	3.37606	-4	1.2048	-11			5_96787784_T_TA (ENSG00000248734,ENSG00000272109,ERAP1,ENSG00000294423,ENSG00000294445,ENSG00000249180,ERAP2,CAST,ENSG00000247121,LNPEP)				no	0.64343	FALSE	genetic_association	2	cis-MR, mixed-MR	no	no
GIPC2	GIPC2_EFO_0004527	UKBPPP_2023	continuous-30050-both_sexes-irnt	Mean corpuscular haemoglobin	Mean corpuscular haemoglobin	-0.0444337	0.00672935	4.03001e-11	0.00098757	0.0435265	0.981898	-0.0484914	0.00964833	5.01124e-07	4.03001	-11	9.81898	-1	5.01124	-7	1_78310793_A_G	7_50360284_G_A	7_50360284_G_A (ENSG00000302737,ENSG00000285165,IKZF1,RNU6-1091P,ENSG00000235620,FIGNL1,ENSG00000290114,ENSG00000231681,ENSG00000296023,ENSG00000301758)				no	0.398399	FALSE	genetic_association	4	cis-MR, mixed-MR, cis-coloc, trans-coloc	no	no
GIPC2	GIPC2_EFO_0004587	UKBPPP_2023	continuous-30120-both_sexes-irnt	Lymphocyte count	Lymphocyte count	0.0485934	0.00757651	1.42043e-10	0.0590458	0.0172687	0.000627949	0.0478604	0.0100347	1.84706e-06	1.42043	-10	6.27949	-4	1.84706	-6				no			no	0.725202	FALSE	genetic_association	1	cis-MR	no	no
GIPC2	GIPC2_EFO_0004713	UKBPPP_2023	continuous-FEV1FVC-both_sexes-irnt	FEV1/FVC ratio	FEV1/FVC ratio	0.0439225	0.00693186	2.35313e-10	0.064711	0.0159169	4.79158e-05	0.0546034	0.00946832	8.07153e-09	2.35313	-10	4.79158	-5	8.07153	-9	1_77474857_C_G			no			no	0.681596	FALSE	genetic_association	2	cis-MR, cis-coloc	no	no
GIPC2	GIPC2_EFO_0004995	UKBPPP_2023	continuous-23122-both_sexes-irnt, continuous-23125-both_sexes-irnt, continuous-23121-both_sexes-irnt	Arm predicted mass (right)	Arm predicted mass (right)	0.0579217	0.00498048	2.90987e-31	0.0637121	0.0208744	0.002272	0.0640852	0.00674241	2.0046e-21	2.90987	-31	2.272	-3	2.0046	-21				no			no	0.647857	TRUE	genetic_association	1	cis-MR	no	no
GIPC2	GIPC2_EFO_0005093	UKBPPP_2023	continuous-49-both_sexes-irnt	Hip circumference	Hip circumference	0.0450102	0.00700628	1.32507e-10	0.0896463	0.0313207	0.00420708	0.073194	0.0105461	3.91119e-12	1.32507	-10	4.20708	-3	3.91119	-12			5_96787784_T_TA (ENSG00000248734,ENSG00000272109,ERAP1,ENSG00000294423,ENSG00000294445,ENSG00000249180,ERAP2,CAST,ENSG00000247121,LNPEP)				no		FALSE		1	mixed-MR	no	no
GIPC2	GIPC2_EFO_0005208	UKBPPP_2023	continuous-eGFR-both_sexes-irnt, continuous-eGFRcreacys-both_sexes-irnt, continuous-eGFRcys-both_sexes-irnt	Estimated glomerular filtration rate, serum creatinine	Estimated glomerular filtration rate, serum creatinine	-0.0806024	0.00617721	6.493e-39	-0.0667034	0.0165526	5.58298e-05	-0.0844382	0.00881731	1.00479e-21	6.493	-39	5.58298	-5	1.00479	-21	1_77474857_C_G, 1_78149549_A_G, 1_77361973_G_A	6_32185629_C_A		no			no		TRUE		4	cis-MR, mixed-MR, cis-coloc, trans-coloc	no	no
GIPC2	GIPC2_EFO_0005409	UKBPPP_2023	continuous-23126-both_sexes-irnt	Arm predicted mass (left)	Arm predicted mass (left)	0.0545362	0.00507607	6.33874e-27	0.0668025	0.0216905	0.00207133	0.0602162	0.00692175	3.33183e-18	6.33874	-27	2.07133	-3	3.33183	-18				no			no		FALSE		1	cis-MR	no	no
GIPC2	GIPC2_EFO_0006336	UKBPPP_2023	continuous-DBP-both_sexes-combined_medadj_raw, continuous-DBP-both_sexes-combined_medadj_irnt, continuous-DBP-both_sexes-combined_irnt, continuous-DBP-both_sexes-combined_raw, continuous-DBP-both_sexes-auto_medadj_raw, continuous-DBP-both_sexes-auto_medadj_irnt, continuous-4079-both_sexes-irnt	Diastolic blood pressure, combined automated + manual reading, adjusted by medication	Diastolic blood pressure, combined automated + manual reading, adjusted by medication	-3.7766	0.541146	2.97506e-12	-1.19386	9.35001	0.898398	-3.68154	0.829852	9.14849e-06	2.97506	-12	8.98398	-1	9.14849	-6		unmapped_unmapped_CA_C					no	0.364765	TRUE	genetic_association	2	trans-MR, trans-coloc	no	no
GIPC2	GIPC2_EFO_0006340	UKBPPP_2023	continuous-MAP-both_sexes-combined_medadj_raw, continuous-MAP-both_sexes-combined_medadj_irnt, continuous-MAP-both_sexes-auto_medadj_raw	Mean arterial pressure, combined automated + manual reading, adjusted by medication	Mean arterial pressure, combined automated + manual reading, adjusted by medication	-3.73066	0.579084	1.17637e-10	1.41339	7.06058	0.841339	-3.7223	0.73716	4.42929e-07	1.17637	-10	8.41339	-1	4.42929	-7		unmapped_unmapped_CA_C					no		TRUE		2	trans-MR, trans-coloc	no	no
GIPC2	GIPC2_EFO_0006941	UKBPPP_2023	continuous-47-both_sexes-irnt	Hand grip strength (right)	Hand grip strength (right)	0.0302637	0.00409831	1.53118e-13	0.0267477	0.00933785	0.00417743	0.0284802	0.00570319	5.92271e-07	1.53118	-13	4.17743	-3	5.92271	-7	1_77516428_G_GA						no	0.250977	FALSE	genetic_association	3	cis-MR, mixed-MR, cis-coloc	no	no
GIPC2	GIPC2_EFO_0007800	UKBPPP_2023	continuous-23115-both_sexes-irnt, continuous-23111-both_sexes-irnt, continuous-23099-both_sexes-irnt	Leg fat percentage (left)	Leg fat percentage (left)	0.0292001	0.003605	5.50113e-16	0.0432446	0.00948906	5.1813e-06	0.0342399	0.00498664	6.58752e-12	5.50113	-16	5.1813	-6	6.58752	-12	1_77361973_G_A	unmapped_unmapped_CA_C	5_96787784_T_TA (ENSG00000248734,ENSG00000272109,ERAP1,ENSG00000294423,ENSG00000294445,ENSG00000249180,ERAP2,CAST,ENSG00000247121,LNPEP), 5_96744780_C_A (ENSG00000249180,ENSG00000248734,ENSG00000272109,ERAP1,ENSG00000294423,ENSG00000294445,CAST,ENSG00000298799,ENSG00000309580,ERAP2)	no			no	0.0311253	TRUE	genetic_association	4	cis-MR, mixed-MR, cis-coloc, trans-coloc	no	no
GIPC2	GIPC2_EFO_0007984	UKBPPP_2023	continuous-30110-both_sexes-irnt	Platelet distribution width	Platelet distribution width	-0.0587704	0.00720012	3.28399e-16	-0.0626221	0.0240927	0.00934375	-0.0603744	0.00998238	1.46567e-09	3.28399	-16	9.34375	-3	1.46567	-9	1_77865541_C_T		5_96744780_C_A (ENSG00000249180,ENSG00000248734,ENSG00000272109,ERAP1,ENSG00000294423,ENSG00000294445,CAST,ENSG00000298799,ENSG00000309580,ERAP2)				no	0.639389	FALSE	genetic_association	3	cis-MR, mixed-MR, cis-coloc	no	no
GIPC2	GIPC2_EFO_0009188	UKBPPP_2023	continuous-30070-both_sexes-irnt	Red blood cell (erythrocyte) distribution width	Red blood cell (erythrocyte) distribution width	0.0550256	0.00672724	2.84985e-16	0.0570684	0.0151565	0.000166367	0.0759448	0.0101106	5.84937e-14	2.84985	-16	1.66367	-4	5.84937	-14	1_77516428_G_GA	6_32185629_C_A		no			no	0.755708	FALSE	genetic_association	4	cis-MR, mixed-MR, cis-coloc, trans-coloc	no	no
GIPC2	GIPC2_EFO_0009718	UKBPPP_2023	continuous-3064-both_sexes-irnt	Peak expiratory flow (PEF)	Peak expiratory flow (PEF)	0.0332686	0.0048732	8.68005e-12	0.0281758	0.0116981	0.016015	0.0314069	0.00681983	4.1199e-06	8.68005	-12	1.6015	-2	4.1199	-6	1_78310793_A_G	unmapped_unmapped_CA_C		no			no		FALSE		4	cis-MR, mixed-MR, cis-coloc, trans-coloc	no	no
GIPC2	GIPC2_EFO_0009749	UKBPPP_2023	continuous-2139-both_sexes-irnt	Age first had sexual intercourse	Age first had sexual intercourse	-0.0469951	0.00731811	1.34721e-10	-0.025548	0.0164248	0.119837	-0.0399084	0.00984369	5.0304e-05	1.34721	-10	1.19837	-1	5.0304	-5	1_77364111_A_G			no			no	0.0460795	FALSE	genetic_association	3	cis-MR, mixed-MR, cis-coloc	no	no
GIPC2	GIPC2_EFO_0011011	UKBPPP_2023	continuous-20015-both_sexes-irnt	Sitting height	Sitting height	0.0639157	0.00643165	2.8543e-23	0.0502799	0.0249101	0.0435445	0.0671483	0.0085504	4.05428e-15	2.8543	-23	4.35445	-2	4.05428	-15				no			no	0.690015	FALSE	genetic_association	2	cis-MR, mixed-MR	no	no
GIPC2	GIPC2_Impedance of arm (right)	UKBPPP_2023	continuous-23109-both_sexes-irnt	Impedance of arm (right)	Impedance of arm (right)	-0.0470623	0.00538751	2.42722e-18	-0.0456552	0.0138739	0.000999303	-0.0505717	0.00728077	3.75989e-12	2.42722	-18	9.99303	-4	3.75989	-12	1_77516428_G_GA	unmapped_unmapped_CA_C		no			no		FALSE		4	cis-MR, mixed-MR, cis-coloc, trans-coloc	no	no
GIPC2	GIPC2_Impedance of whole body	UKBPPP_2023	continuous-23106-both_sexes-irnt	Impedance of whole body	Impedance of whole body	-0.0370355	0.00568295	7.17544e-11	-0.0383601	0.0165869	0.0207405	-0.0435327	0.00786187	3.07367e-08	7.17544	-11	2.07405	-2	3.07367	-8				no			no		FALSE		1	cis-MR	no	no
GIPC2	GIPC2_Mean sphered cell volume	UKBPPP_2023	continuous-30270-both_sexes-irnt	Mean sphered cell volume	Mean sphered cell volume	0.0437907	0.00710471	7.11029e-10	0.105613	0.0783569	0.17771	0.0462607	0.0100807	4.45273e-06	7.11029	-10	1.7771	-1	4.45273	-6	1_77764099_GA_G	7_50360284_G_A	7_50360284_G_A (ENSG00000302737,ENSG00000285165,IKZF1,RNU6-1091P,ENSG00000235620,FIGNL1,ENSG00000290114,ENSG00000231681,ENSG00000296023,ENSG00000301758)				no		FALSE		4	cis-MR, mixed-MR, cis-coloc, trans-coloc	no	no
GIPC2	GIPC2_Whole body fat-free mass	UKBPPP_2023	continuous-23101-both_sexes-irnt	Whole body fat-free mass	Whole body fat-free mass	0.055518	0.00514128	3.4997e-27	0.0628196	0.023457	0.00740454	0.0574169	0.00700429	2.4567e-16	3.4997	-27	7.40454	-3	2.4567	-16				no			no		FALSE		1	cis-MR	no	no
GIPC3	GIPC3_D000740	UKBPPP_2023	GCST90002404, GCST90002369, GCST90002384, GCST90002310, GCST90002391	Red cell distribution width	Anemia	-0.1994	0.0232219	8.94917e-18	0.16623	0.164277	0.311591	-0.124622	0.0308473	5.34563e-05	8.94917	-18	3.11591	-1	5.34563	-5		12_111388673_A_AAATT, 12_54323724_T_TTTCTC, 12_121779004_A_G	7_106732176_T_C (ENSG00000243797,LINC02577,RNA5SP236,ENSG00000302432,CCDC71L,ENSG00000294198,ENSG00000286013,PIK3CG,CTB-30L5.1,ENSG00000290116), 12_111388673_A_AAATT (HSPA8P14,ENSG00000294281,ENSG00000299832,SH2B3,PHETA1,LINC02356,RNA5SP373,ENSG00000304623,MIR6760,U7), 12_54323724_T_TTTCTC (COPZ1,RNU6-950P,MIR148B,RN7SL744P,NFE2,GPR84-AS1,ENSG00000289854,ENSG00000303642,GPR84,HNRNPA1), 12_121779004_A_G (RHOF,ENSG00000272849,ENSG00000274292,LINC01089,SETD1B,ENSG00000308024,TMEM120B,TIALD,HPD,MORN3)				no		TRUE		2	trans-MR, trans-coloc	no	no
GIPC3	GIPC3_D001791	UKBPPP_2023	GCST004603, GCST90002402, GCST90002357, GCST004616, GCST90002346, GCST90002395, GCST004599, GCST90002400	Platelet count	Blood Platelet Disorders	1.44514	0.0869807	5.47488e-62	0.914992	0.906499	0.312798	1.39962	0.111274	2.78541e-36	5.47488	-62	3.12798	-1	2.78541	-36		3_56815721_T_C	3_56815721_T_C (ENSG00000298507,ARHGEF3,ENSG00000296096,ARHGEF3-AS1,TASOR,ENSG00000307053,SPATA12,CCDC66,ENSG00000272202,ENSG00000297895)				no		TRUE		2	trans-MR, trans-coloc	no	no
GIPC3	GIPC3_D013921	UKBPPP_2023	GCST90002403	Red blood cell count	Thrombocytopenia	0.150138	0.0216937	4.48989e-12	0.0660874	0.408607	0.871512	0.121705	0.0291029	2.89097e-05	4.48989	-12	8.71512	-1	2.89097	-5		12_121779004_A_G	12_121779004_A_G (RHOF,ENSG00000272849,ENSG00000274292,LINC01089,SETD1B,ENSG00000308024,TMEM120B,TIALD,HPD,MORN3)				no		FALSE		2	trans-MR, trans-coloc	no	no
GIPC3	GIPC3_D054556	UKBPPP_2023	I9_VTE	Venous thromboembolism	Venous Thromboembolism	0.706458	0.101971	4.26743e-12	-0.415885	0.558067	0.456137	0.469581	0.142402	0.000975244	4.26743	-12	4.56137	-1	9.75244	-4		12_111388673_A_AAATT	12_111388673_A_AAATT (HSPA8P14,ENSG00000294281,ENSG00000299832,SH2B3,PHETA1,LINC02356,RNA5SP373,ENSG00000304623,MIR6760,U7)				no		FALSE		2	trans-MR, trans-coloc	no	no
GIPC3	GIPC3_EFO_0004305	UKBPPP_2023	continuous-30010-both_sexes-irnt	Red blood cell (erythrocyte) count	Red blood cell (erythrocyte) count	0.174598	0.0214258	3.67091e-16	0.188914	0.338195	0.576438	0.147247	0.0292688	4.88349e-07	3.67091	-16	5.76438	-1	4.88349	-7		12_121779004_A_G	12_121779004_A_G (RHOF,ENSG00000272849,ENSG00000274292,LINC01089,SETD1B,ENSG00000308024,TMEM120B,TIALD,HPD,MORN3)				no		FALSE		2	trans-MR, trans-coloc	no	no
GIPC3	GIPC3_EFO_0007985	UKBPPP_2023	continuous-30090-both_sexes-irnt	Platelet crit	Platelet crit	0.270089	0.0332834	4.86459e-16	0.0469465	1.03333	0.963763	0.359484	0.0493497	3.2304e-13	4.86459	-16	9.63763	-1	3.2304	-13		3_56815721_T_C	3_56815721_T_C (ENSG00000298507,ARHGEF3,ENSG00000296096,ARHGEF3-AS1,TASOR,ENSG00000307053,SPATA12,CCDC66,ENSG00000272202,ENSG00000297895)				no		FALSE		2	trans-MR, trans-coloc	no	no
GIPC3	GIPC3_EFO_0007986	UKBPPP_2023	continuous-30240-both_sexes-irnt	Reticulocyte percentage	Reticulocyte percentage	-0.215059	0.0246615	2.77166e-18	-0.183952	0.526461	0.72678	-0.163587	0.0368049	8.80169e-06	2.77166	-18	7.2678	-1	8.80169	-6		12_121779004_A_G	12_121779004_A_G (RHOF,ENSG00000272849,ENSG00000274292,LINC01089,SETD1B,ENSG00000308024,TMEM120B,TIALD,HPD,MORN3)				no		FALSE		2	trans-MR, trans-coloc	no	no
GIPC3	GIPC3_EFO_0009188	UKBPPP_2023	continuous-30070-both_sexes-irnt	Red blood cell (erythrocyte) distribution width	Red blood cell (erythrocyte) distribution width	-0.192839	0.021658	5.39669e-19	0.130309	0.167049	0.435353	-0.174988	0.0310296	1.70672e-08	5.39669	-19	4.35353	-1	1.70672	-8			10_63433569_CTCTTT_C (JMJD1C-AS2,PRELID1P3,JMJD1C-AS1,JMJD1C,ENSG00000224412,MIR1296,ENSG00000270421,REEP3,ENSG00000307521,ENSG00000286373)				no		FALSE		1	trans-MR	no	no
GIPC3	GIPC3_EFO_0009682	UKBPPP_2023	icd10-O32-both_sexes	O32 Maternal care for known or suspected malpresentation of foetus	O32 Maternal care for known or suspected malpresentation of foetus	1.9111	0.231822	1.66776e-16	1.03134	2.87573	0.719868	1.68464	0.330502	3.44706e-07	1.66776	-16	7.19868	-1	3.44706	-7		12_54323724_T_TTTCTC	12_54323724_T_TTTCTC (COPZ1,RNU6-950P,MIR148B,RN7SL744P,NFE2,GPR84-AS1,ENSG00000289854,ENSG00000303642,GPR84,HNRNPA1)				no		FALSE		2	trans-MR, trans-coloc	no	no
GIPC3	GIPC3_EFO_0010701	UKBPPP_2023	GCST90002396	Mean reticulocyte volume	Mean reticulocyte volume	0.20045	0.0243032	1.6124e-16	0.0125937	0.277228	0.963767	0.068493	0.0308304	0.0263097	1.6124	-16	9.63767	-1	2.63097	-2		3_56815721_T_C	3_56815721_T_C (ENSG00000298507,ARHGEF3,ENSG00000296096,ARHGEF3-AS1,TASOR,ENSG00000307053,SPATA12,CCDC66,ENSG00000272202,ENSG00000297895)				no		FALSE		2	trans-MR, trans-coloc	no	no
GIPC3	GIPC3_HP_0025328	UKBPPP_2023	icd10-O46-both_sexes	O46 Antepartum haemorrhage, not elsewhere classified	O46 Antepartum haemorrhage, not elsewhere classified	1.76527	0.206965	1.47259e-17	0.549678	1.78261	0.757812	1.47856	0.287092	2.60316e-07	1.47259	-17	7.57812	-1	2.60316	-7		12_54323724_T_TTTCTC	12_54323724_T_TTTCTC (COPZ1,RNU6-950P,MIR148B,RN7SL744P,NFE2,GPR84-AS1,ENSG00000289854,ENSG00000303642,GPR84,HNRNPA1)				no		FALSE		2	trans-MR, trans-coloc	no	no
GIPC3	GIPC3_High light scatter reticulocyte count	UKBPPP_2023	continuous-30300-both_sexes-irnt	High light scatter reticulocyte count	High light scatter reticulocyte count	-0.218555	0.024197	1.68049e-19	-0.0795244	0.556771	0.886423	-0.162884	0.0351104	3.49753e-06	1.68049	-19	8.86423	-1	3.49753	-6		19_55025227_G_A	19_55025227_G_A (GP6,GP6-AS1,RDH13,EPS8L1,RPL36AP50,NLRP2,ENSG00000275012,NLRP7,ENSG00000287170,PPP1R12C)				no		FALSE		2	trans-MR, trans-coloc	no	no
GIP	GIP_EFO_0004338	UKBPPP_2023	continuous-21002-both_sexes-irnt	Weight	Weight	-0.0680621	0.0104531	7.45523e-11	-0.0713875	0.0440586	0.105171	-0.0689576	0.0177352	0.000100996	7.45523	-11	1.05171	-1	1.00996	-4			19_23370002_A_T (BNIP3P8,CDC42EP3P1,ZNF91,ENSG00000306337,ENSG00000267934,LINC01224,ENSG00000298972,VN1R92P,VN1R91P,VN1R90P)				no	0.272327	FALSE	genetic_association	1	trans-MR	no	yes
GIP	GIP_EFO_0004995	UKBPPP_2023	continuous-23124-both_sexes-irnt, continuous-23120-both_sexes-irnt	Arm fat mass (left)	Arm fat mass (left)	-0.10347	0.0117331	1.15881e-18	-0.0910315	0.0537298	0.0902186	-0.102184	0.0158851	1.25331e-10	1.15881	-18	9.02186	-2	1.25331	-10		9_133356757_CAGGGGAG_C	9_133356757_CAGGGGAG_C (SURF2,SURF1,SNORD36C,SNORD36A,SNORD36B,SNORD24,RPL7A,MED22,RPL21P81,Y_RNA)				no	0.296745	TRUE	genetic_association	3	trans-MR, mixed-MR, trans-coloc	no	yes
GIP	GIP_EFO_0005409	UKBPPP_2023	continuous-23128-both_sexes-irnt, continuous-23100-both_sexes-irnt	Trunk fat mass	Trunk fat mass	-0.105594	0.0120901	2.46066e-18	-0.0978021	0.0522094	0.0610314	-0.0957759	0.0164449	5.74367e-09	2.46066	-18	6.10314	-2	5.74367	-9		9_133230176_A_C					no		TRUE		3	trans-MR, mixed-MR, trans-coloc	no	yes
GIP	GIP_EFO_0007800	UKBPPP_2023	continuous-23119-both_sexes-irnt, continuous-23123-both_sexes-irnt	Arm fat percentage (right)	Arm fat percentage (right)	-0.0555023	0.00803518	4.93596e-12	-0.0536542	0.0345888	0.120853	-0.0534943	0.0109684	1.07628e-06	4.93596	-12	1.20853	-1	1.07628	-6		9_133273813_T_C, 9_133264291_A_C	9_133273813_T_C (ABO,Y_RNA,LCN1P2,LCN1P1,SURF6,Y_RNA,OBP2B,RPL21P81,MED22,RPL7A)				no		TRUE		3	trans-MR, mixed-MR, trans-coloc	no	yes
GIP	GIP_EFO_0009682	UKBPPP_2023	icd10-O32-both_sexes	O32 Maternal care for known or suspected malpresentation of foetus	O32 Maternal care for known or suspected malpresentation of foetus	-1.0169	0.129962	5.09126e-15	-0.334585	0.681765	0.623594	-0.312822	0.238002	0.188721	5.09126	-15	6.23594	-1	1.88721	-1			5_96248690_C_T (ENSG00000249746,RNU6-524P,ENSG00000289337,ENSG00000298381,MIR583,PCSK1,ENSG00000298412,ENSG00000301420,ENSG00000250955,FABP5P5)				no		FALSE	literature	2	trans-MR, mixed-MR	no	yes
GIP	GIP_Impedance of leg (left)	UKBPPP_2023	continuous-23108-both_sexes-irnt	Impedance of leg (left)	Impedance of leg (left)	0.0721158	0.0105718	9.00787e-12	0.0948444	0.0503589	0.0596504	0.0676094	0.0165546	4.42621e-05	9.00787	-12	5.96504	-2	4.42621	-5		9_133264291_A_C					no		FALSE		2	mixed-MR, trans-coloc	no	yes
GIT1	GIT1_D000740	UKBPPP_2023	GCST90002369, GCST90002391, GCST90002328, GCST90002404	Red cell distribution width	Anemia	-0.192416	0.0261176	1.74116e-13	-0.0536939	0.164779	0.744534	-0.140274	0.026912	1.86487e-07	1.74116	-13	7.44534	-1	1.86487	-7		2_27375230_T_C, 7_106731773_C_G	2_27375230_T_C (SNX17,EIF2B4,ZNF513,GTF3C2-AS2,FTH1P3,GTF3C2,ENSG00000295811,ENSG00000298520,PPM1G,GTF3C2-AS1), 7_106731773_C_G (ENSG00000243797,LINC02577,RNA5SP236,ENSG00000302432,CCDC71L,ENSG00000294198,ENSG00000286013,CTB-30L5.1,PIK3CG,ENSG00000290116)				no		TRUE		3	trans-MR, mixed-MR, trans-coloc	no	no
GIT1	GIT1_D001791	UKBPPP_2023	GCST90002402, GCST004603, GCST90002357, GCST90002395, GCST90002401	Platelet count	Blood Platelet Disorders	0.789108	0.0691767	3.8522e-30	0.113605	0.621154	0.854882	0.889107	0.118612	6.58329e-14	3.8522	-30	8.54882	-1	6.58329	-14		3_56815721_T_C, 2_27375230_T_C	3_56815721_T_C (ENSG00000298507,ARHGEF3,ENSG00000296096,ARHGEF3-AS1,TASOR,ENSG00000307053,SPATA12,CCDC66,ENSG00000272202,ENSG00000297895), 2_27375230_T_C (SNX17,EIF2B4,ZNF513,GTF3C2-AS2,FTH1P3,GTF3C2,ENSG00000295811,ENSG00000298520,PPM1G,GTF3C2-AS1)				no	0.356207	TRUE	genetic_association	3	trans-MR, mixed-MR, trans-coloc	no	no
GIT1	GIT1_D007970	UKBPPP_2023	GCST90002374, GCST90002407	White blood cell count	Leukopenia	0.23045	0.0290267	2.03407e-15	-0.373436	0.208114	0.0727526	0.205248	0.038118	7.2632e-08	2.03407	-15	7.27526	-2	7.2632	-8		2_27375230_T_C	2_27375230_T_C (SNX17,EIF2B4,ZNF513,GTF3C2-AS2,FTH1P3,GTF3C2,ENSG00000295811,ENSG00000298520,PPM1G,GTF3C2-AS1)				no		TRUE		2	trans-MR, trans-coloc	no	no
GIT1	GIT1_D008218	UKBPPP_2023	GCST90002388, GCST004627	Lymphocyte count	Lymphocytosis	0.407594	0.0459958	7.89141e-19	-0.135855	0.192841	0.481127	0.317831	0.044861	1.39253e-12	7.89141	-19	4.81127	-1	1.39253	-12		3_56815721_T_C, 2_27375230_T_C	3_56815721_T_C (ENSG00000298507,ARHGEF3,ENSG00000296096,ARHGEF3-AS1,TASOR,ENSG00000307053,SPATA12,CCDC66,ENSG00000272202,ENSG00000297895), 2_27375230_T_C (SNX17,EIF2B4,ZNF513,GTF3C2-AS2,FTH1P3,GTF3C2,ENSG00000295811,ENSG00000298520,PPM1G,GTF3C2-AS1)				no	0.133155	TRUE	genetic_association	3	trans-MR, mixed-MR, trans-coloc	no	no
GIT1	GIT1_D008232	UKBPPP_2023	GCST90002340	Monocyte count	Lymphoproliferative Disorders	-0.165662	0.0271142	9.97647e-10	0.0504441	0.242834	0.835439	-0.201268	0.0370826	5.71327e-08	9.97647	-10	8.35439	-1	5.71327	-8				no			no	0.454523	FALSE	genetic_association	1	cis-MR	no	no
GIT1	GIT1_D009503	UKBPPP_2023	GCST90002398, GCST90002351	Neutrophil count	Neutropenia	0.377197	0.0453523	9.01833e-17	-0.464034	0.234743	0.0480669	0.290384	0.0572605	3.95153e-07	9.01833	-17	4.80669	-2	3.95153	-7		2_27375230_T_C	2_27375230_T_C (SNX17,EIF2B4,ZNF513,GTF3C2-AS2,FTH1P3,GTF3C2,ENSG00000295811,ENSG00000298520,PPM1G,GTF3C2-AS1)				no	0.0728368	TRUE	genetic_association	2	trans-MR, trans-coloc	no	no
GIT1	GIT1_D045262	UKBPPP_2023	GCST90002385, GCST90002386, GCST90002405, GCST004619, GCST004611, GCST004612, GCST90002406	High light scatter reticulocyte count	Reticulocytosis	-0.360185	0.0388162	1.70674e-20	-0.597741	0.54127	0.26945	-0.257419	0.0465152	3.12842e-08	1.70674	-20	2.6945	-1	3.12842	-8		2_27375230_T_C, 3_56815721_T_C	2_27375230_T_C (SNX17,EIF2B4,ZNF513,GTF3C2-AS2,FTH1P3,GTF3C2,ENSG00000295811,ENSG00000298520,PPM1G,GTF3C2-AS1), 3_56815721_T_C (ENSG00000298507,ARHGEF3,ENSG00000296096,ARHGEF3-AS1,TASOR,ENSG00000307053,SPATA12,CCDC66,ENSG00000272202,ENSG00000297895)				no		TRUE		3	trans-MR, mixed-MR, trans-coloc	no	no
GIT1	GIT1_EFO_0002950	UKBPPP_2023	icd10-Z34-both_sexes	Z34 Supervision of normal pregnancy	Z34 Supervision of normal pregnancy	1.37021	0.220486	5.14871e-10	0.333084	1.10084	0.762216	1.18293	0.357109	0.000924588	5.14871	-10	7.62216	-1	9.24588	-4		5_132373340_T_TAATA	5_132373340_T_TAATA (MIR3936HG,SLC22A5,MIR3936,CARINH,LINC02863,ENSG00000298170,SLC22A4,Y_RNA,PDLIM4,IRF1)				no		FALSE		2	mixed-MR, trans-coloc	no	no
GIT1	GIT1_EFO_0004308	UKBPPP_2023	continuous-30000-both_sexes-irnt	White blood cell (leukocyte) count	White blood cell (leukocyte) count	0.342176	0.0521408	5.28991e-11	-0.403979	0.207106	0.0511063	0.282228	0.0594125	2.03105e-06	5.28991	-11	5.11063	-2	2.03105	-6		2_27375230_T_C	2_27375230_T_C (SNX17,EIF2B4,ZNF513,GTF3C2-AS2,FTH1P3,GTF3C2,ENSG00000295811,ENSG00000298520,PPM1G,GTF3C2-AS1)				no		FALSE		2	trans-MR, trans-coloc	no	no
GIT1	GIT1_EFO_0004570	UKBPPP_2023	biomarkers-30660-both_sexes-irnt	Direct bilirubin	Direct bilirubin	-0.196648	0.0280951	2.57089e-12	-0.0854883	0.122381	0.48484	-0.198812	0.0372742	9.61945e-08	2.57089	-12	4.8484	-1	9.61945	-8		2_27375230_T_C	2_27375230_T_C (SNX17,EIF2B4,ZNF513,GTF3C2-AS2,FTH1P3,GTF3C2,ENSG00000295811,ENSG00000298520,PPM1G,GTF3C2-AS1)				no		FALSE		3	trans-MR, mixed-MR, trans-coloc	no	no
GIT1	GIT1_EFO_0004587	UKBPPP_2023	continuous-30120-both_sexes-irnt	Lymphocyte count	Lymphocyte count	0.25722	0.0327688	4.17553e-15	-0.0957114	0.185496	0.605871	0.267804	0.0409965	6.47365e-11	4.17553	-15	6.05871	-1	6.47365	-11		3_56815721_T_C	3_56815721_T_C (ENSG00000298507,ARHGEF3,ENSG00000296096,ARHGEF3-AS1,TASOR,ENSG00000307053,SPATA12,CCDC66,ENSG00000272202,ENSG00000297895)				no	0.133155	FALSE	genetic_association	3	trans-MR, mixed-MR, trans-coloc	no	no
GIT1	GIT1_EFO_0004713	UKBPPP_2023	continuous-FEV1FVC-both_sexes-irnt	FEV1/FVC ratio	FEV1/FVC ratio	0.235485	0.0340375	4.56819e-12	0.0192427	0.323475	0.952564	0.233141	0.0429609	5.73664e-08	4.56819	-12	9.52564	-1	5.73664	-8				no			no	0.0594856	FALSE	genetic_association	1	cis-MR	no	no
GIT1	GIT1_EFO_0004833	UKBPPP_2023	continuous-30140-both_sexes-irnt	Neutrophill count	Neutrophill count	0.38042	0.0451176	3.40524e-17	-0.438808	0.241935	0.0697167	0.279225	0.0603273	3.6833e-06	3.40524	-17	6.97167	-2	3.6833	-6		2_27375230_T_C	2_27375230_T_C (SNX17,EIF2B4,ZNF513,GTF3C2-AS2,FTH1P3,GTF3C2,ENSG00000295811,ENSG00000298520,PPM1G,GTF3C2-AS1)				no	0.0728368	FALSE	genetic_association	2	trans-MR, trans-coloc	no	no
GIT1	GIT1_EFO_0007986	UKBPPP_2023	continuous-30250-both_sexes-irnt, continuous-30240-both_sexes-irnt	Reticulocyte count	Reticulocyte count	-0.145903	0.0216675	1.65384e-11	-0.251348	0.192568	0.19181	-0.12496	0.0319381	9.13186e-05	1.65384	-11	1.9181	-1	9.13186	-5		2_27375230_T_C	2_27375230_T_C (SNX17,EIF2B4,ZNF513,GTF3C2-AS2,FTH1P3,GTF3C2,ENSG00000295811,ENSG00000298520,PPM1G,GTF3C2-AS1)				no		TRUE		3	trans-MR, mixed-MR, trans-coloc	no	no
GIT1	GIT1_EFO_0009188	UKBPPP_2023	continuous-30070-both_sexes-irnt	Red blood cell (erythrocyte) distribution width	Red blood cell (erythrocyte) distribution width	-0.166375	0.0239676	3.87501e-12	-0.0578195	0.159206	0.716474	-0.165644	0.033422	7.1911e-07	3.87501	-12	7.16474	-1	7.1911	-7		2_27375230_T_C	2_27375230_T_C (SNX17,EIF2B4,ZNF513,GTF3C2-AS2,FTH1P3,GTF3C2,ENSG00000295811,ENSG00000298520,PPM1G,GTF3C2-AS1)				no	0.396834	FALSE	genetic_association	2	mixed-MR, trans-coloc	no	no
GIT1	GIT1_EFO_0009682	UKBPPP_2023	icd10-O32-both_sexes	O32 Maternal care for known or suspected malpresentation of foetus	O32 Maternal care for known or suspected malpresentation of foetus	2.80277	0.258594	2.2623e-27	0.0604319	1.6225	0.970289	2.17803	0.342524	2.0336e-10	2.2623	-27	9.70289	-1	2.0336	-10			2_27375230_T_C (SNX17,EIF2B4,ZNF513,GTF3C2-AS2,FTH1P3,GTF3C2,ENSG00000295811,ENSG00000298520,PPM1G,GTF3C2-AS1)				no		FALSE	literature	2	trans-MR, mixed-MR	no	no
GIT1	GIT1_EFO_0010701	UKBPPP_2023	GCST90002396	Mean reticulocyte volume	Mean reticulocyte volume	0.189213	0.0252631	6.90409e-14	0.113988	0.231255	0.622074	0.141094	0.0352076	6.13683e-05	6.90409	-14	6.22074	-1	6.13683	-5		3_56815721_T_C	3_56815721_T_C (ENSG00000298507,ARHGEF3,ENSG00000296096,ARHGEF3-AS1,TASOR,ENSG00000307053,SPATA12,CCDC66,ENSG00000272202,ENSG00000297895)				no		FALSE		3	trans-MR, mixed-MR, trans-coloc	no	no
GIT1	GIT1_HP_0025328	UKBPPP_2023	icd10-O46-both_sexes	O46 Antepartum haemorrhage, not elsewhere classified	O46 Antepartum haemorrhage, not elsewhere classified	1.59796	0.226026	1.55156e-12	0.0223248	1.0706	0.983363	1.53623	0.302049	3.65664e-07	1.55156	-12	9.83363	-1	3.65664	-7		5_132373340_T_TAATA	5_132373340_T_TAATA (MIR3936HG,SLC22A5,MIR3936,CARINH,LINC02863,ENSG00000298170,SLC22A4,Y_RNA,PDLIM4,IRF1)				no		FALSE		3	trans-MR, mixed-MR, trans-coloc	no	no
GIT1	GIT1_High light scatter reticulocyte percentage	UKBPPP_2023	continuous-30290-both_sexes-irnt	High light scatter reticulocyte percentage	High light scatter reticulocyte percentage	-0.237415	0.0338142	2.20007e-12	-0.5129	0.440512	0.244292	-0.198107	0.0408328	1.22428e-06	2.20007	-12	2.44292	-1	1.22428	-6		2_27375230_T_C	2_27375230_T_C (SNX17,EIF2B4,ZNF513,GTF3C2-AS2,FTH1P3,GTF3C2,ENSG00000295811,ENSG00000298520,PPM1G,GTF3C2-AS1)				no		FALSE		2	trans-MR, trans-coloc	no	no
GKN1	GKN1_Bring up phlegm/sputum/mucus on most days	UKBPPP_2023	categorical-22504-both_sexes-22504	Bring up phlegm/sputum/mucus on most days	Bring up phlegm/sputum/mucus on most days	-0.789652	0.120082	4.83478e-11	-1.38055	0.741016	0.0624543	-0.791385	0.182542	1.45518e-05	4.83478	-11	6.24543	-2	1.45518	-5		19_48703417_G_A	19_48703417_G_A (FUT2,MAMSTR,SEC1P,NTN5,ENSG00000306119,RASIP1,IZUMO1,FUT1,FGF21,CA11)				no		FALSE		3	trans-MR, mixed-MR, trans-coloc	no	no
GKN1	GKN1_EFO_0009682	UKBPPP_2023	icd10-O32-both_sexes	O32 Maternal care for known or suspected malpresentation of foetus	O32 Maternal care for known or suspected malpresentation of foetus	-1.8865	0.215134	1.8036e-18	-2.1968	3.41463	0.519997	-1.68054	0.254124	3.76451e-11	1.8036	-18	5.19997	-1	3.76451	-11							no		FALSE	literature	2	trans-MR, mixed-MR	no	no
GKN1	GKN1_HP_0025328	UKBPPP_2023	icd10-O46-both_sexes	O46 Antepartum haemorrhage, not elsewhere classified	O46 Antepartum haemorrhage, not elsewhere classified	-1.44849	0.217716	2.8698e-11	-1.45929	2.48646	0.557275	-1.19064	0.283096	2.60164e-05	2.8698	-11	5.57275	-1	2.60164	-5		19_48703417_G_A	19_48703417_G_A (FUT2,MAMSTR,SEC1P,NTN5,ENSG00000306119,RASIP1,IZUMO1,FUT1,FGF21,CA11)				no		FALSE		3	trans-MR, mixed-MR, trans-coloc	no	no
GLA	GLA_D001791	UKBPPP_2023	GCST004603, GCST90002402, GCST90002357, GCST90002346	Platelet count	Blood Platelet Disorders	0.4349	0.0425168	1.4718e-24	-0.6113	0.641891	0.340923	0.404868	0.0681489	2.83398e-09	1.4718	-24	3.40923	-1	2.83398	-9		2_27508073_T_C	2_27508073_T_C (GCKR,FNDC4,ENSG00000306717,IFT172,SPATA31H1,RNU6-986P,ENSG00000235267,KRTCAP3,ZNF512,NRBP1)				no		TRUE		3	trans-MR, mixed-MR, trans-coloc	no	yes
GLA	GLA_D003424	UKBPPP_2023	GCST003044	Crohn's disease	Crohn Disease	1.77807	0.218227	3.70587e-16							3.70587	-16	0	0	0	0		12_111446804_T_C	12_111446804_T_C (SH2B3,ENSG00000299832,ENSG00000294281,HSPA8P14,PHETA1,LINC02356,RNA5SP373,U7,ENSG00000304623,IFITM3P5)				no		FALSE		3	trans-MR, mixed-MR, trans-coloc	no	yes
GLA	GLA_D008107	UKBPPP_2023	K11_LIVER	Diseases of liver	Liver Diseases	0.802383	0.119276	1.73047e-11	-0.0584056	0.900492	0.948286	0.450681	0.151101	0.00285763	1.73047	-11	9.48286	-1	2.85763	-3		14_94378610_C_T	14_94378610_C_T (SERPINA1,ENSG00000256357,SERPINA2,ENSG00000305540,ENSG00000305557,SERPINA6,SERPINA11,SERPINA10,SERPINA9,SERPINA12)				no		FALSE		3	trans-MR, mixed-MR, trans-coloc	no	yes
GLA	GLA_D015212	UKBPPP_2023	GCST003043	Inflammatory bowel disease	Inflammatory Bowel Diseases	1.27249	0.17041	8.19076e-14							8.19076	-14	0	0	0	0		12_111446804_T_C	12_111446804_T_C (SH2B3,ENSG00000299832,ENSG00000294281,HSPA8P14,PHETA1,LINC02356,RNA5SP373,U7,ENSG00000304623,IFITM3P5)				no		FALSE	literature	3	trans-MR, mixed-MR, trans-coloc	no	yes
GLA	GLA_D044882	UKBPPP_2023	GCST007858	Fasting blood glucose adjusted for BMI	Glucose Metabolism Disorders	-0.30459	0.0486485	3.82391e-10	-0.449485	0.378976	0.235602	-0.338056	0.0597227	1.51006e-08	3.82391	-10	2.35602	-1	1.51006	-8		2_27508073_T_C	2_27508073_T_C (GCKR,FNDC4,ENSG00000306717,IFT172,SPATA31H1,RNU6-986P,ENSG00000235267,KRTCAP3,ZNF512,NRBP1)				no		FALSE		3	trans-MR, mixed-MR, trans-coloc	no	yes
GLA	GLA_EFO_0004339	UKBPPP_2023	continuous-1697-both_sexes, continuous-50-both_sexes-irnt	Comparative height size at age 10	Comparative height size at age 10	-0.27399	0.0239972	3.41592e-30	0.393869	0.201786	0.0509485	-0.0981954	0.0371331	0.00818317	3.41592	-30	5.09485	-2	8.18317	-3		2_27508073_T_C	2_27508073_T_C (GCKR,FNDC4,ENSG00000306717,IFT172,SPATA31H1,RNU6-986P,ENSG00000235267,KRTCAP3,ZNF512,NRBP1)				no		TRUE		3	trans-MR, mixed-MR, trans-coloc	no	yes
GLA	GLA_EFO_0004340	UKBPPP_2023	continuous-23104-both_sexes-irnt, continuous-21001-both_sexes-irnt	Body mass index (BMI)	Body mass index (BMI)	-0.125694	0.0190607	4.26915e-11	-0.171574	0.206182	0.405325	-0.130581	0.0319359	4.33492e-05	4.26915	-11	4.05325	-1	4.33492	-5		19_44908684_T_C	19_44908684_T_C (APOE,APOC1,APOC1P1,TOMM40,ENSG00000267282,APOC1P1,APOC4,APOC2,ENSG00000267114,CLPTM1)				no		TRUE		3	trans-MR, mixed-MR, trans-coloc	no	yes
GLA	GLA_EFO_0004532	UKBPPP_2023	biomarkers-30730-both_sexes-irnt	Gamma glutamyltransferase	Gamma glutamyltransferase	0.192226	0.0261073	1.79934e-13	0.406429	0.530441	0.443551	0.243492	0.0468437	2.01493e-07	1.79934	-13	4.43551	-1	2.01493	-7		2_27508073_T_C	2_27508073_T_C (GCKR,FNDC4,ENSG00000306717,IFT172,SPATA31H1,RNU6-986P,ENSG00000235267,KRTCAP3,ZNF512,NRBP1)				no		FALSE		3	trans-MR, mixed-MR, trans-coloc	no	yes
GLA	GLA_EFO_0004533	UKBPPP_2023	biomarkers-30610-both_sexes-irnt	Alkaline phosphatase	Alkaline phosphatase	0.89478	0.0601806	5.29918e-50	0.338562	0.825092	0.681562	0.486209	0.0689771	1.80412e-12	5.29918	-50	6.81562	-1	1.80412	-12		2_27508073_T_C	2_27508073_T_C (GCKR,FNDC4,ENSG00000306717,IFT172,SPATA31H1,RNU6-986P,ENSG00000235267,KRTCAP3,ZNF512,NRBP1)				no		FALSE		3	trans-MR, mixed-MR, trans-coloc	no	yes
GLA	GLA_EFO_0004736	UKBPPP_2023	biomarkers-30650-both_sexes-irnt	Aspartate aminotransferase	Aspartate aminotransferase	0.298175	0.0345246	5.79215e-18	0.500645	0.421164	0.23455	0.217884	0.0441965	8.22754e-07	5.79215	-18	2.3455	-1	8.22754	-7		14_94378610_C_T	14_94378610_C_T (SERPINA1,ENSG00000256357,SERPINA2,ENSG00000305540,ENSG00000305557,SERPINA6,SERPINA11,SERPINA10,SERPINA9,SERPINA12)				no		FALSE		3	trans-MR, mixed-MR, trans-coloc	no	yes
GLA	GLA_EFO_0004995	UKBPPP_2023	continuous-23124-both_sexes-irnt, continuous-23120-both_sexes-irnt	Arm fat mass (left)	Arm fat mass (left)	-0.123417	0.0194163	2.06594e-10	0.0225078	0.20411	0.912193	-0.138369	0.0288652	1.63778e-06	2.06594	-10	9.12193	-1	1.63778	-6		2_27508073_T_C	2_27508073_T_C (GCKR,FNDC4,ENSG00000306717,IFT172,SPATA31H1,RNU6-986P,ENSG00000235267,KRTCAP3,ZNF512,NRBP1)				no		TRUE		3	trans-MR, mixed-MR, trans-coloc	no	yes
GLA	GLA_EFO_0005093	UKBPPP_2023	continuous-49-both_sexes-irnt	Hip circumference	Hip circumference	-0.31461	0.0348944	1.94951e-19	0.234582	0.238636	0.325601	-0.151867	0.0351229	1.53319e-05	1.94951	-19	3.25601	-1	1.53319	-5		2_27508073_T_C	2_27508073_T_C (GCKR,FNDC4,ENSG00000306717,IFT172,SPATA31H1,RNU6-986P,ENSG00000235267,KRTCAP3,ZNF512,NRBP1)				no		FALSE		3	trans-MR, mixed-MR, trans-coloc	no	yes
GLA	GLA_EFO_0005128	UKBPPP_2023	continuous-AG-both_sexes-irnt	Albumin/Globulin ratio	Albumin/Globulin ratio	0.253461	0.0308104	1.92784e-16	1.31798	0.34905	0.00015943	0.0682121	0.0404311	0.0915805	1.92784	-16	1.5943	-4	9.15805	-2		2_27508073_T_C	2_27508073_T_C (GCKR,FNDC4,ENSG00000306717,IFT172,SPATA31H1,RNU6-986P,ENSG00000235267,KRTCAP3,ZNF512,NRBP1)				no		FALSE		3	trans-MR, mixed-MR, trans-coloc	no	yes
GLA	GLA_EFO_0010972	UKBPPP_2023	GCST90025948	Serum phosphate levels	Serum phosphate levels	0.178189	0.0275908	1.05904e-10	-0.14834	0.215702	0.491635	0.162167	0.0326532	6.82268e-07	1.05904	-10	4.91635	-1	6.82268	-7		12_111446804_T_C	12_111446804_T_C (SH2B3,ENSG00000299832,ENSG00000294281,HSPA8P14,PHETA1,LINC02356,RNA5SP373,U7,ENSG00000304623,IFITM3P5)				no		FALSE		3	trans-MR, mixed-MR, trans-coloc	no	yes
GLA	GLA_Height, inverse-rank normalized	UKBPPP_2023	HEIGHT_IRN	Height, inverse-rank normalized	Height, inverse-rank normalized	-0.134223	0.0147128	7.31696e-20	0.219061	0.17192	0.20259	-0.116453	0.0220023	1.20477e-07	7.31696	-20	2.0259	-1	1.20477	-7		14_94378610_C_T	14_94378610_C_T (SERPINA1,ENSG00000256357,SERPINA2,ENSG00000305540,ENSG00000305557,SERPINA6,SERPINA11,SERPINA10,SERPINA9,SERPINA12)				no		FALSE		3	trans-MR, mixed-MR, trans-coloc	no	yes
GLA	GLA_Impedance of leg (left)	UKBPPP_2023	continuous-23108-both_sexes-irnt	Impedance of leg (left)	Impedance of leg (left)	0.3592	0.0293369	1.80908e-34	0.147589	0.190133	0.437607	0.334678	0.036967	1.38544e-19	1.80908	-34	4.37607	-1	1.38544	-19		2_27508073_T_C	2_27508073_T_C (GCKR,FNDC4,ENSG00000306717,IFT172,SPATA31H1,RNU6-986P,ENSG00000235267,KRTCAP3,ZNF512,NRBP1)				no		FALSE		3	trans-MR, mixed-MR, trans-coloc	no	yes
GLA	GLA_Impedance of leg (right)	UKBPPP_2023	continuous-23107-both_sexes-irnt	Impedance of leg (right)	Impedance of leg (right)	0.359112	0.0290692	4.65373e-35	0.169874	0.181918	0.35041	0.317564	0.0367471	5.52975e-18	4.65373	-35	3.5041	-1	5.52975	-18		2_27508073_T_C	2_27508073_T_C (GCKR,FNDC4,ENSG00000306717,IFT172,SPATA31H1,RNU6-986P,ENSG00000235267,KRTCAP3,ZNF512,NRBP1)				no		FALSE		3	trans-MR, mixed-MR, trans-coloc	no	yes
GLA	GLA_Weight, inverse-rank normalized	UKBPPP_2023	WEIGHT_IRN	Weight, inverse-rank normalized	Weight, inverse-rank normalized	-0.16048	0.0220434	3.3335e-13	0.0163178	0.16156	0.91955	-0.115217	0.0277208	3.2338e-05	3.3335	-13	9.1955	-1	3.2338	-5		19_44908684_T_C	19_44908684_T_C (APOE,APOC1,APOC1P1,TOMM40,ENSG00000267282,APOC1P1,APOC4,APOC2,ENSG00000267114,CLPTM1)				no		FALSE		3	trans-MR, mixed-MR, trans-coloc	no	yes
GLB1	GLB1_D003924	UKBPPP_2023	GCST007518, GCST007517	Type 2 diabetes (adjusted for BMI)	Diabetes Mellitus, Type 2	0.423361	0.0586272	5.15127e-13	0.362868	0.130839	0.00554754	0.433239	0.0631216	6.71643e-12	5.15127	-13	5.54754	-3	6.71643	-12		22_43928975_G_A, 19_19268740_C_T	22_43928975_G_A (ENSG00000304926,PNPLA3,SAMM50,RPL35AP36,PNPLA5,SULT4A1,ENSG00000299520,PARVB,ENSG00000299503,EFCAB6), 19_19268740_C_T (TM6SF2,HAPLN4,ENSG00000280282,RNU6-1028P,SUGP1,MAU2,NCAN,NR2C2AP,RFXANK,BORCS8)				no		TRUE		3	trans-MR, mixed-MR, trans-coloc	no	yes
GLB1	GLB1_D004802	UKBPPP_2023	GCST90002298, GCST90002381, GCST004606	Eosinophil counts	Eosinophilia	0.0463552	0.00448043	4.35654e-25	-0.0342451	0.0541948	0.527459	0.0443288	0.00823485	7.32237e-08	4.35654	-25	5.27459	-1	7.32237	-8		12_111472415_A_G	12_111472415_A_G (SH2B3,ENSG00000299832,ENSG00000294281,HSPA8P14,U7,PHETA1,LINC02356,IFITM3P5,ATXN2-AS,ATXN2)				no	0.916092	TRUE	genetic_association	4	cis-MR, trans-MR, mixed-MR, trans-coloc	no	yes
GLB1	GLB1_D006402	UKBPPP_2023	GCST90002382, GCST004600, GCST004617	Eosinophil percentage of white cells	Hematologic Diseases	0.0686141	0.00796967	7.3441e-18	0.0930958	0.0421381	0.0271534	0.0804255	0.0110598	3.54436e-13	7.3441	-18	2.71534	-2	3.54436	-13		12_111472415_A_G	12_111472415_A_G (SH2B3,ENSG00000299832,ENSG00000294281,HSPA8P14,U7,PHETA1,LINC02356,IFITM3P5,ATXN2-AS,ATXN2)	no			no	0.797701	TRUE	genetic_association	3	cis-MR, mixed-MR, trans-coloc	no	yes
GLB1	GLB1_D006973	UKBPPP_2023	GCST90000059	Diastolic blood pressure	Hypertension	0.132849	0.0162003	2.39554e-16	-0.11402	0.163422	0.485363	0.153106	0.0177522	6.43018e-18	2.39554	-16	4.85363	-1	6.43018	-18		10_63416345_G_GT	10_63416345_G_GT (PRELID1P3,JMJD1C-AS2,MIR1296,JMJD1C-AS1,JMJD1C,ENSG00000270421,ENSG00000224412,REEP3,TATDN1P1,ENSG00000307521)				no		FALSE		3	trans-MR, mixed-MR, trans-coloc	no	yes
GLB1	GLB1_EFO_0004339	UKBPPP_2023	continuous-50-both_sexes-irnt	Standing height	Standing height	0.0498421	0.00755582	4.20927e-11	0.0194575	0.0267794	0.46748	0.0519784	0.00853742	1.14109e-09	4.20927	-11	4.6748	-1	1.14109	-9				no			no		FALSE		1	cis-MR	no	yes
GLB1	GLB1_EFO_0004458	UKBPPP_2023	biomarkers-30710-both_sexes-irnt	C-reactive protein	C-reactive protein	0.0421453	0.00640659	4.7542e-11	0.0131829	0.125918	0.916618	0.0398725	0.00970737	4.00057e-05	4.7542	-11	9.16618	-1	4.00057	-5		1_26695422_G_C	1_26695422_G_C (ENSG00000260063,ARID1A,ENSG00000290006,ENSG00000299849,ENSG00000235069,ENSG00000238316,ENSG00000229247,ENSG00000299868,ENSG00000289452,ENSG00000299831)				no		FALSE		2	trans-MR, trans-coloc	no	yes
GLB1	GLB1_EFO_0004518	UKBPPP_2023	biomarkers-30700-both_sexes-irnt	Creatinine	Creatinine	-0.0336366	0.00487985	5.46458e-12	-0.00953882	0.0277833	0.731351	-0.0276952	0.00762525	0.000281192	5.46458	-12	7.31351	-1	2.81192	-4		1_26695422_G_C	1_26695422_G_C (ENSG00000260063,ARID1A,ENSG00000290006,ENSG00000299849,ENSG00000235069,ENSG00000238316,ENSG00000229247,ENSG00000299868,ENSG00000289452,ENSG00000299831)				no		FALSE		2	trans-MR, trans-coloc	no	yes
GLB1	GLB1_EFO_0004574	UKBPPP_2023	biomarkers-30690-both_sexes-irnt	Cholesterol	Cholesterol	-0.0378929	0.00593895	1.76629e-10	-0.0648535	0.0860342	0.450963	-0.0386355	0.00899987	1.76359e-05	1.76629	-10	4.50963	-1	1.76359	-5		19_19268740_C_T	19_19268740_C_T (TM6SF2,HAPLN4,ENSG00000280282,RNU6-1028P,SUGP1,MAU2,NCAN,NR2C2AP,RFXANK,BORCS8)				no		FALSE		2	trans-MR, trans-coloc	no	yes
GLB1	GLB1_EFO_0004615	UKBPPP_2023	biomarkers-30640-both_sexes-irnt	Apolipoprotein B	Apolipoprotein B	-0.0397885	0.00606165	5.23934e-11	-0.0431039	0.123641	0.727373	-0.0381344	0.00930193	4.13824e-05	5.23934	-11	7.27373	-1	4.13824	-5		19_19268740_C_T	19_19268740_C_T (TM6SF2,HAPLN4,ENSG00000280282,RNU6-1028P,SUGP1,MAU2,NCAN,NR2C2AP,RFXANK,BORCS8)				no		FALSE		2	trans-MR, trans-coloc	no	yes
GLB1	GLB1_EFO_0004736	UKBPPP_2023	biomarkers-30650-both_sexes-irnt	Aspartate aminotransferase	Aspartate aminotransferase	0.0876265	0.00798199	4.87445e-28	0.116555	0.0205629	1.44289e-08	0.100047	0.0104264	8.34604e-22	4.87445	-28	1.44289	-8	8.34604	-22	3_32887481_CTT_C	19_19268740_C_T	19_19268740_C_T (TM6SF2,HAPLN4,ENSG00000280282,RNU6-1028P,SUGP1,MAU2,NCAN,NR2C2AP,RFXANK,BORCS8)	no			no	0.753636	FALSE	genetic_association	4	cis-MR, mixed-MR, cis-coloc, trans-coloc	no	yes
GLB1	GLB1_EFO_0004842	UKBPPP_2023	continuous-30150-both_sexes-irnt	Eosinophill count	Eosinophill count	0.0782572	0.00947541	1.46924e-16	0.0973197	0.0527778	0.0651906	0.100238	0.0144599	4.14523e-12	1.46924	-16	6.51906	-2	4.14523	-12	3_33192250_T_C			no			no	0.916092	FALSE	genetic_association	2	cis-MR, cis-coloc	no	yes
GLB1	GLB1_EFO_0005208	UKBPPP_2023	continuous-eGFR-both_sexes-irnt	Estimated glomerular filtration rate, serum creatinine	Estimated glomerular filtration rate, serum creatinine	0.0336274	0.00520688	1.05914e-10	0.00724308	0.0287868	0.801342	0.0276652	0.00789304	0.00045658	1.05914	-10	8.01342	-1	4.5658	-4		1_26695422_G_C	1_26695422_G_C (ENSG00000260063,ARID1A,ENSG00000290006,ENSG00000299849,ENSG00000235069,ENSG00000238316,ENSG00000229247,ENSG00000299868,ENSG00000289452,ENSG00000299831)				no		FALSE		2	trans-MR, trans-coloc	no	yes
GLB1	GLB1_EFO_0007875	UKBPPP_2023	continuous-1220-both_sexes	Daytime dozing / sleeping (narcolepsy)	Daytime dozing / sleeping (narcolepsy)	0.0154656	0.00237177	6.99875e-11	0.0243269	0.00571753	2.09246e-05	0.0184763	0.00376725	9.36811e-07	6.99875	-11	2.09246	-5	9.36811	-7			12_101726418_TTGAC_T (RNY1P16,SYCP3,CHPT1,ENSG00000274560,ENSG00000300870,RNU6-101P,ENSG00000258230,ENSG00000293094,RNA5SP368,ENSG00000257514)				no		FALSE		1	trans-MR	no	yes
GLB1	GLB1_EFO_0007991	UKBPPP_2023	continuous-30210-both_sexes-irnt	Eosinophill percentage	Eosinophill percentage	0.0990317	0.00926365	1.12934e-26	0.110736	0.0545506	0.0423595	0.0963944	0.0142362	1.27824e-11	1.12934	-26	4.23595	-2	1.27824	-11	3_33192250_T_C			no			no	0.797701	FALSE	genetic_association	2	cis-MR, cis-coloc	no	yes
GLB1	GLB1_EFO_0010972	UKBPPP_2023	GCST90025948	Serum phosphate levels	Serum phosphate levels	0.0960375	0.0147093	6.62052e-11	-0.0028031	0.057323	0.960999	0.0843122	0.0180484	2.99084e-06	6.62052	-11	9.60999	-1	2.99084	-6		1_26695422_G_C	1_26695422_G_C (ENSG00000260063,ARID1A,ENSG00000290006,ENSG00000299849,ENSG00000235069,ENSG00000238316,ENSG00000229247,ENSG00000299868,ENSG00000289452,ENSG00000299831)				no		FALSE		3	trans-MR, mixed-MR, trans-coloc	no	yes
GLB1	GLB1_EFO_0011011	UKBPPP_2023	continuous-20015-both_sexes-irnt	Sitting height	Sitting height	0.0553965	0.00811834	8.87704e-12	0.0115895	0.0333738	0.728392	0.0543814	0.00931806	5.34285e-09	8.87704	-12	7.28392	-1	5.34285	-9				no			no	0.0478511	FALSE	genetic_association	1	cis-MR	no	yes
GLB1	GLB1_Height, inverse-rank normalized	UKBPPP_2023	HEIGHT_IRN	Height, inverse-rank normalized	Height, inverse-rank normalized	-0.0339915	0.00508295	2.27235e-11	0.0188083	0.0355321	0.596574	-0.0335552	0.00830353	5.32072e-05	2.27235	-11	5.96574	-1	5.32072	-5		14_94371805_G_T	14_94371805_G_T (SERPINA2,SERPINA1,ENSG00000256357,ENSG00000305540,ENSG00000305557,SERPINA6,SERPINA10,SERPINA11,SERPINA9,SERPINA12)				no		FALSE		3	trans-MR, mixed-MR, trans-coloc	no	yes
GLCE	GLCE_D015519	SUN_2018	GCST006979	Heel bone mineral density	Bone Density	-0.0196287	0.00242257	5.38752e-16	-0.00589199	0.00864965	0.495756	-0.0116733	0.00294714	7.46688e-05	5.3875	-16	4.9576	-1	7.4669	-5							no		FALSE		1	mixed-MR	no	no
GLCE	GLCE_GO_0036273	SUN_2018	FINNGEN_R5_RX_STATIN	Statin medication	Statin medication	0.0695954	0.0103472	1.74384e-11	0.0418516	0.0758178	0.580947	-0.00136736	0.0127721	0.914742	1.7438	-11	5.8095	-1	9.1474	-1							no		FALSE		1	mixed-MR	no	no
GLO1	GLO1_D000740	UKBPPP_2023	GCST90002322, GCST90002390, GCST90002334, GCST90002392, GCST90002328, GCST90002404, GCST90002391	Mean corpuscular hemoglobin	Anemia	0.6328	0.0877527	5.54719e-13							5.54719	-13	0	0	0	0			12_111535554_A_G (U7,IFITM3P5,ATXN2-AS,ATXN2,SH2B3,ENSG00000299832,ENSG00000294281,PCNPP1,BRAP,ACAD10), 1_205045411_T_C (CNTN2,TMEM81,ENSG00000295208,ENSG00000271580,RBBP5,ENSG00000307332,ENSG00000236108,RPL13AP11,RPL17P8,DSTYK)				no	0.0366969	TRUE	genetic_association	1	trans-MR	no	no
GLO1	GLO1_D001791	UKBPPP_2023	GCST90002357, GCST90002402	Platelet count	Blood Platelet Disorders	1.06964	0.155713	6.4497e-12							6.4497	-12	0	0	0	0		12_111535554_A_G	12_111535554_A_G (U7,IFITM3P5,ATXN2-AS,ATXN2,SH2B3,ENSG00000299832,ENSG00000294281,PCNPP1,BRAP,ACAD10)				no		TRUE		2	trans-MR, trans-coloc	no	no
GLO1	GLO1_EFO_0004526	UKBPPP_2023	continuous-30040-both_sexes-irnt	Mean corpuscular volume	Mean corpuscular volume	0.634209	0.09453	1.95863e-11							1.95863	-11	0	0	0	0		12_111535554_A_G	12_111535554_A_G (U7,IFITM3P5,ATXN2-AS,ATXN2,SH2B3,ENSG00000299832,ENSG00000294281,PCNPP1,BRAP,ACAD10)				no		FALSE		2	trans-MR, trans-coloc	no	no
GLO1	GLO1_EFO_0004527	UKBPPP_2023	continuous-30050-both_sexes-irnt	Mean corpuscular haemoglobin	Mean corpuscular haemoglobin	0.747155	0.106222	2.00803e-12							2.00803	-12	0	0	0	0			12_111535554_A_G (U7,IFITM3P5,ATXN2-AS,ATXN2,SH2B3,ENSG00000299832,ENSG00000294281,PCNPP1,BRAP,ACAD10)				no	0.123429	FALSE	genetic_association	1	trans-MR	no	no
GLO1	GLO1_EFO_0005091	UKBPPP_2023	continuous-30130-both_sexes-irnt	Monocyte count	Monocyte count	0.671058	0.106662	3.14567e-10							3.14567	-10	0	0	0	0		12_111535554_A_G	12_111535554_A_G (U7,IFITM3P5,ATXN2-AS,ATXN2,SH2B3,ENSG00000299832,ENSG00000294281,PCNPP1,BRAP,ACAD10)				no		FALSE		2	trans-MR, trans-coloc	no	no
GLO1	GLO1_Migraine, single triptan purchase ok & required. ICD-code if available is included	UKBPPP_2023	MIGRAINE_TRIPTAN	Migraine, single triptan purchase ok & required. ICD-code if available is included	Migraine, single triptan purchase ok & required. ICD-code if available is included	0.117236	0.0156846	7.74581e-14	0.103044	0.0381266	0.00687846	0.118258	0.0228618	2.3072e-07	7.74581	-14	6.87846	-3	2.3072	-7	6_38723927_A_G		12_111535554_A_G (U7,IFITM3P5,ATXN2-AS,ATXN2,SH2B3,ENSG00000299832,ENSG00000294281,PCNPP1,BRAP,ACAD10)	no			no		FALSE		3	cis-MR, mixed-MR, cis-coloc	no	no
GLO1	GLO1_Other extrapyramidal and movement disorders in other diseases	UKBPPP_2023	G6_XTRAPYROTH	Other extrapyramidal and movement disorders in other diseases	Other extrapyramidal and movement disorders in other diseases	-0.213099	0.0348938	1.01469e-09	-0.235306	0.0839655	0.00507209	-0.319111	0.0559699	1.18773e-08	1.01469	-9	5.07209	-3	1.18773	-8	6_38790015_GT_G			no			no		FALSE		2	cis-MR, cis-coloc	no	no
GLO1	GLO1_Restless leg syndrome	UKBPPP_2023	G6_RLS	Restless leg syndrome	Restless leg syndrome	-0.632928	0.0577407	5.84856e-28	-0.551548	0.137552	6.07887e-05	-0.576069	0.0813179	1.3989e-12	5.84856	-28	6.07887	-5	1.3989	-12	6_38790015_GT_G		1_205045411_T_C (CNTN2,TMEM81,ENSG00000295208,ENSG00000271580,RBBP5,ENSG00000307332,ENSG00000236108,RPL13AP11,RPL17P8,DSTYK)				no		FALSE		3	cis-MR, mixed-MR, cis-coloc	no	no
GLOD4	GLOD4_D000740	UKBPPP_2023	GCST90002369	Red cell distribution width	Anemia	-0.158792	0.0216431	2.18651e-13	-0.886447	0.4127	0.03172	-0.0922744	0.0326534	0.00471517	2.18651	-13	3.172	-2	4.71517	-3		3_18269920_G_A	3_18269920_G_A (ENSG00000301777,ENSG00000299172,ENSG00000299156,ENSG00000272477,SATB1,SATB1-AS1,RAD23BP1,ENSG00000226238,PDCL3P3,PP1P)				no		FALSE		3	trans-MR, mixed-MR, trans-coloc	no	no
GLOD4	GLOD4_D001791	UKBPPP_2023	GCST004603, GCST90002402, GCST90002357, GCST90002395, GCST004599, GCST90002346, GCST004607, GCST90002400	Platelet count	Blood Platelet Disorders	1.28105	0.0683938	2.79268e-78	0.52536	1.17359	0.654406	1.55287	0.111769	6.92243e-44	2.79268	-78	6.54406	-1	6.92243	-44		3_56815721_T_C	3_56815721_T_C (ENSG00000298507,ARHGEF3,ENSG00000296096,ARHGEF3-AS1,TASOR,ENSG00000307053,SPATA12,CCDC66,ENSG00000272202,ENSG00000297895)				no	0.109767	TRUE	genetic_association	3	trans-MR, mixed-MR, trans-coloc	no	no
GLOD4	GLOD4_D004802	UKBPPP_2023	GCST004606	Eosinophil counts	Eosinophilia	0.275706	0.0336884	2.7459e-16	-0.627154	0.956522	0.512042	0.197023	0.0470451	2.81467e-05	2.7459	-16	5.12042	-1	2.81467	-5		12_54323724_T_TTTCTC	12_54323724_T_TTTCTC (COPZ1,RNU6-950P,MIR148B,RN7SL744P,NFE2,GPR84-AS1,ENSG00000289854,ENSG00000303642,GPR84,HNRNPA1)				no		FALSE		3	trans-MR, mixed-MR, trans-coloc	no	no
GLOD4	GLOD4_D006402	UKBPPP_2023	GCST004624, GCST90002379, GCST90002389, GCST90002292	Sum eosinophil basophil counts	Hematologic Diseases	0.242258	0.0296404	3.00201e-16	-0.597735	0.921794	0.516696	0.22664	0.0471777	1.55549e-06	3.00201	-16	5.16696	-1	1.55549	-6		12_54323724_T_TTTCTC, 8_105569300_A_T, 3_56815721_T_C	12_54323724_T_TTTCTC (COPZ1,RNU6-950P,MIR148B,RN7SL744P,NFE2,GPR84-AS1,ENSG00000289854,ENSG00000303642,GPR84,HNRNPA1), 8_105569300_A_T (ENSG00000254141,ENSG00000253420,RPL12P24,ENSG00000294727,ZFPM2,ENSG00000253526,ENSG00000243171,Y_RNA,TMCC1P1,LINC03084), 3_56815721_T_C (ENSG00000298507,ARHGEF3,ENSG00000296096,ARHGEF3-AS1,TASOR,ENSG00000307053,SPATA12,CCDC66,ENSG00000272202,ENSG00000297895)				no		TRUE		3	trans-MR, mixed-MR, trans-coloc	no	no
GLOD4	GLOD4_D007960	UKBPPP_2023	GCST004634	Basophil percentage of granulocytes	Leukocyte Disorders	0.196905	0.0292386	1.64567e-11	0.378263	0.337183	0.261934	0.164479	0.0401731	4.23501e-05	1.64567	-11	2.61934	-1	4.23501	-5		13_40564243_G_A					no		FALSE		3	trans-MR, mixed-MR, trans-coloc	no	no
GLOD4	GLOD4_D007970	UKBPPP_2023	GCST004610, GCST90002374, GCST90002407	White blood cell count	Leukopenia	0.274262	0.0326541	4.50277e-17	-0.6178	0.679703	0.363389	0.243305	0.0463972	1.57164e-07	4.50277	-17	3.63389	-1	1.57164	-7		12_111427245_C_G, 9_4745645_G_A, 7_106727158_A_C	12_111427245_C_G (SH2B3,ENSG00000299832,ENSG00000294281,HSPA8P14,PHETA1,LINC02356,RNA5SP373,ENSG00000304623,MIR6760,U7), 9_4745645_G_A (ENSG00000287759,AK3,ECM1P1,ENSG00000220105,ENSG00000293905,RCL1,KLF4P1,CDC37L1-DT,CDC37L1,SPATA6L), 7_106727158_A_C (ENSG00000243797,LINC02577,RNA5SP236,ENSG00000302432,CCDC71L,ENSG00000294198,ENSG00000286013,CTB-30L5.1,PIK3CG,ENSG00000290116)				no		TRUE		3	trans-MR, mixed-MR, trans-coloc	no	no
GLOD4	GLOD4_D008218	UKBPPP_2023	GCST90002316	Lymphocyte count	Lymphocytosis	0.223457	0.0310476	6.1453e-13	0.48992	1.02142	0.631481	0.197231	0.0351326	1.97821e-08	6.1453	-13	6.31481	-1	1.97821	-8		3_56815721_T_C	3_56815721_T_C (ENSG00000298507,ARHGEF3,ENSG00000296096,ARHGEF3-AS1,TASOR,ENSG00000307053,SPATA12,CCDC66,ENSG00000272202,ENSG00000297895)				no	0.0683072	FALSE	genetic_association	3	trans-MR, mixed-MR, trans-coloc	no	no
GLOD4	GLOD4_D008232	UKBPPP_2023	GCST90002340, GCST004625	Monocyte count	Lymphoproliferative Disorders	0.158208	0.0217374	3.38503e-13	0.215373	0.518495	0.677864	0.155838	0.0344212	5.97197e-06	3.38503	-13	6.77864	-1	5.97197	-6		12_111427245_C_G	12_111427245_C_G (SH2B3,ENSG00000299832,ENSG00000294281,HSPA8P14,PHETA1,LINC02356,RNA5SP373,ENSG00000304623,MIR6760,U7)				no		TRUE		3	trans-MR, mixed-MR, trans-coloc	no	no
GLOD4	GLOD4_D009503	UKBPPP_2023	GCST90002351	Neutrophil count	Neutropenia	0.39584	0.0308773	1.27068e-37	-0.295833	0.441208	0.502535	0.346793	0.0398304	3.12685e-18	1.27068	-37	5.02535	-1	3.12685	-18		12_111427245_C_G	12_111427245_C_G (SH2B3,ENSG00000299832,ENSG00000294281,HSPA8P14,PHETA1,LINC02356,RNA5SP373,ENSG00000304623,MIR6760,U7)				no		FALSE		3	trans-MR, mixed-MR, trans-coloc	no	no
GLOD4	GLOD4_D013921	UKBPPP_2023	GCST90002363	Red blood cell count	Thrombocytopenia	0.14472	0.0211746	8.22257e-12	-0.556714	0.505068	0.270351	0.160899	0.03241	6.88876e-07	8.22257	-12	2.70351	-1	6.88876	-7		12_54323724_T_TTTCTC	12_54323724_T_TTTCTC (COPZ1,RNU6-950P,MIR148B,RN7SL744P,NFE2,GPR84-AS1,ENSG00000289854,ENSG00000303642,GPR84,HNRNPA1)				no		FALSE		3	trans-MR, mixed-MR, trans-coloc	no	no
GLOD4	GLOD4_EFO_0002950	UKBPPP_2023	icd10-Z34-both_sexes	Z34 Supervision of normal pregnancy	Z34 Supervision of normal pregnancy	1.9943	0.222293	2.92502e-19	-4.77528	2.18818	0.0290867	1.96401	0.318316	6.82908e-10	2.92502	-19	2.90867	-2	6.82908	-10		12_111427245_C_G	12_111427245_C_G (SH2B3,ENSG00000299832,ENSG00000294281,HSPA8P14,PHETA1,LINC02356,RNA5SP373,ENSG00000304623,MIR6760,U7)				no		FALSE		3	trans-MR, mixed-MR, trans-coloc	no	no
GLOD4	GLOD4_EFO_0004305	UKBPPP_2023	continuous-30010-both_sexes-irnt	Red blood cell (erythrocyte) count	Red blood cell (erythrocyte) count	0.16353	0.0227007	5.85837e-13	-0.680294	0.359698	0.0585852	0.151747	0.0305641	6.87452e-07	5.85837	-13	5.85852	-2	6.87452	-7		12_111427245_C_G	12_111427245_C_G (SH2B3,ENSG00000299832,ENSG00000294281,HSPA8P14,PHETA1,LINC02356,RNA5SP373,ENSG00000304623,MIR6760,U7)				no		FALSE		3	trans-MR, mixed-MR, trans-coloc	no	no
GLOD4	GLOD4_EFO_0004309	UKBPPP_2023	continuous-30080-both_sexes-irnt	Platelet count	Platelet count	1.67207	0.0936772	2.92585e-71	0.608206	1.25194	0.627102	1.78981	0.128134	2.43367e-44	2.92585	-71	6.27102	-1	2.43367	-44		3_56815721_T_C	3_56815721_T_C (ENSG00000298507,ARHGEF3,ENSG00000296096,ARHGEF3-AS1,TASOR,ENSG00000307053,SPATA12,CCDC66,ENSG00000272202,ENSG00000297895)				no	0.109767	FALSE	genetic_association	3	trans-MR, mixed-MR, trans-coloc	no	no
GLOD4	GLOD4_EFO_0004526	UKBPPP_2023	continuous-30040-both_sexes-irnt	Mean corpuscular volume	Mean corpuscular volume	-0.190919	0.0268343	1.12136e-12	1.01296	0.534862	0.0582425	-0.105527	0.0381842	0.00571624	1.12136	-12	5.82425	-2	5.71624	-3		12_111427245_C_G	12_111427245_C_G (SH2B3,ENSG00000299832,ENSG00000294281,HSPA8P14,PHETA1,LINC02356,RNA5SP373,ENSG00000304623,MIR6760,U7)				no		FALSE		3	trans-MR, mixed-MR, trans-coloc	no	no
GLOD4	GLOD4_EFO_0004527	UKBPPP_2023	continuous-30050-both_sexes-irnt	Mean corpuscular haemoglobin	Mean corpuscular haemoglobin	-0.193476	0.0295895	6.20636e-11	1.10359	0.561685	0.0494386	-0.0018981	0.0446378	0.966082	6.20636	-11	4.94386	-2	9.66082	-1			19_55025227_G_A (GP6,GP6-AS1,RDH13,EPS8L1,RPL36AP50,NLRP2,ENSG00000275012,NLRP7,ENSG00000287170,PPP1R12C)				no		FALSE		2	trans-MR, mixed-MR	no	no
GLOD4	GLOD4_EFO_0004528	UKBPPP_2023	continuous-30060-both_sexes-irnt, continuous-30020-both_sexes-irnt	Mean corpuscular haemoglobin concentration	Mean corpuscular haemoglobin concentration	0.14857	0.0185806	1.2854e-15	0.380313	0.182676	0.0373511	0.123794	0.0249712	7.14257e-07	1.2854	-15	3.73511	-2	7.14257	-7		12_111427245_C_G	12_111427245_C_G (SH2B3,ENSG00000299832,ENSG00000294281,HSPA8P14,PHETA1,LINC02356,RNA5SP373,ENSG00000304623,MIR6760,U7)				no	0.0680809	TRUE	genetic_association	3	trans-MR, mixed-MR, trans-coloc	no	no
GLOD4	GLOD4_EFO_0004532	UKBPPP_2023	biomarkers-30730-both_sexes-irnt	Gamma glutamyltransferase	Gamma glutamyltransferase	0.120349	0.0184101	6.27158e-11	0.124985	0.155136	0.420444	0.104537	0.0289204	0.000300773	6.27158	-11	4.20444	-1	3.00773	-4			19_55025227_G_A (GP6,GP6-AS1,RDH13,EPS8L1,RPL36AP50,NLRP2,ENSG00000275012,NLRP7,ENSG00000287170,PPP1R12C)				no		FALSE		2	trans-MR, mixed-MR	no	no
GLOD4	GLOD4_EFO_0004584	UKBPPP_2023	continuous-30100-both_sexes-irnt	Mean platelet (thrombocyte) volume	Mean platelet (thrombocyte) volume	-1.61048	0.111972	6.61921e-47	-3.07264	2.50242	0.219497	-1.86101	0.194108	9.02481e-22	6.61921	-47	2.19497	-1	9.02481	-22		3_56815721_T_C	3_56815721_T_C (ENSG00000298507,ARHGEF3,ENSG00000296096,ARHGEF3-AS1,TASOR,ENSG00000307053,SPATA12,CCDC66,ENSG00000272202,ENSG00000297895)				no		FALSE		3	trans-MR, mixed-MR, trans-coloc	no	no
GLOD4	GLOD4_EFO_0004587	UKBPPP_2023	continuous-30120-both_sexes-irnt	Lymphocyte count	Lymphocyte count	0.193953	0.0310989	4.47052e-10	0.113359	0.859889	0.895119	0.0956091	0.0459045	0.0372708	4.47052	-10	8.95119	-1	3.72708	-2		3_56815721_T_C	3_56815721_T_C (ENSG00000298507,ARHGEF3,ENSG00000296096,ARHGEF3-AS1,TASOR,ENSG00000307053,SPATA12,CCDC66,ENSG00000272202,ENSG00000297895)				no	0.0683072	FALSE	genetic_association	3	trans-MR, mixed-MR, trans-coloc	no	no
GLOD4	GLOD4_EFO_0004842	UKBPPP_2023	continuous-30150-both_sexes-irnt	Eosinophill count	Eosinophill count	0.178281	0.0226613	3.62603e-15	-0.701154	0.975607	0.472335	0.128327	0.0374069	0.000602336	3.62603	-15	4.72335	-1	6.02336	-4		3_18269920_G_A	3_18269920_G_A (ENSG00000301777,ENSG00000299172,ENSG00000299156,ENSG00000272477,SATB1,SATB1-AS1,RAD23BP1,ENSG00000226238,PDCL3P3,PP1P)				no		FALSE		3	trans-MR, mixed-MR, trans-coloc	no	no
GLOD4	GLOD4_EFO_0007985	UKBPPP_2023	continuous-30090-both_sexes-irnt	Platelet crit	Platelet crit	0.376191	0.0361025	2.00783e-25	-0.923878	1.38977	0.506198	0.486541	0.0578129	3.90251e-17	2.00783	-25	5.06198	-1	3.90251	-17		3_56815721_T_C	3_56815721_T_C (ENSG00000298507,ARHGEF3,ENSG00000296096,ARHGEF3-AS1,TASOR,ENSG00000307053,SPATA12,CCDC66,ENSG00000272202,ENSG00000297895)				no	0.0989945	FALSE	genetic_association	3	trans-MR, mixed-MR, trans-coloc	no	no
GLOD4	GLOD4_EFO_0007986	UKBPPP_2023	continuous-30250-both_sexes-irnt	Reticulocyte count	Reticulocyte count	-0.153903	0.0232912	3.9017e-11	-0.284841	0.726982	0.695196	-0.104037	0.0319719	0.00113788	3.9017	-11	6.95196	-1	1.13788	-3		3_56815721_T_C	3_56815721_T_C (ENSG00000298507,ARHGEF3,ENSG00000296096,ARHGEF3-AS1,TASOR,ENSG00000307053,SPATA12,CCDC66,ENSG00000272202,ENSG00000297895)				no		FALSE		3	trans-MR, mixed-MR, trans-coloc	no	no
GLOD4	GLOD4_EFO_0007993	UKBPPP_2023	continuous-30180-both_sexes-irnt	Lymphocyte percentage	Lymphocyte percentage	-0.182842	0.0252326	4.28383e-13	0.730702	0.525884	0.164689	-0.0385067	0.0442005	0.383655	4.28383	-13	1.64689	-1	3.83655	-1		3_56815721_T_C	3_56815721_T_C (ENSG00000298507,ARHGEF3,ENSG00000296096,ARHGEF3-AS1,TASOR,ENSG00000307053,SPATA12,CCDC66,ENSG00000272202,ENSG00000297895)				no		FALSE		3	trans-MR, mixed-MR, trans-coloc	no	no
GLOD4	GLOD4_EFO_0009188	UKBPPP_2023	continuous-30070-both_sexes-irnt	Red blood cell (erythrocyte) distribution width	Red blood cell (erythrocyte) distribution width	-0.164979	0.0228554	5.26135e-13	-0.684309	0.394326	0.0826719	-0.143506	0.0290277	7.66341e-07	5.26135	-13	8.26719	-2	7.66341	-7		3_18269920_G_A	3_18269920_G_A (ENSG00000301777,ENSG00000299172,ENSG00000299156,ENSG00000272477,SATB1,SATB1-AS1,RAD23BP1,ENSG00000226238,PDCL3P3,PP1P)				no		FALSE		3	trans-MR, mixed-MR, trans-coloc	no	no
GLOD4	GLOD4_EFO_0009682	UKBPPP_2023	icd10-O32-both_sexes	O32 Maternal care for known or suspected malpresentation of foetus	O32 Maternal care for known or suspected malpresentation of foetus	2.70381	0.20884	2.44966e-38	-4.71122	3.08029	0.126148	2.26039	0.30979	2.95314e-13	2.44966	-38	1.26148	-1	2.95314	-13		12_54323724_T_TTTCTC	12_54323724_T_TTTCTC (COPZ1,RNU6-950P,MIR148B,RN7SL744P,NFE2,GPR84-AS1,ENSG00000289854,ENSG00000303642,GPR84,HNRNPA1)				no		FALSE		3	trans-MR, mixed-MR, trans-coloc	no	no
GLOD4	GLOD4_HP_0025328	UKBPPP_2023	icd10-O46-both_sexes	O46 Antepartum haemorrhage, not elsewhere classified	O46 Antepartum haemorrhage, not elsewhere classified	1.95789	0.199178	8.37355e-23	-3.60999	1.98323	0.0687199	1.71055	0.26279	7.55579e-11	8.37355	-23	6.87199	-2	7.55579	-11		12_54323724_T_TTTCTC	12_54323724_T_TTTCTC (COPZ1,RNU6-950P,MIR148B,RN7SL744P,NFE2,GPR84-AS1,ENSG00000289854,ENSG00000303642,GPR84,HNRNPA1)				no		FALSE		3	trans-MR, mixed-MR, trans-coloc	no	no
GLOD4	GLOD4_High light scatter reticulocyte count	UKBPPP_2023	continuous-30300-both_sexes-irnt	High light scatter reticulocyte count	High light scatter reticulocyte count	-0.143794	0.020726	3.98112e-12	-0.218902	0.713203	0.758898	-0.120207	0.0306757	8.90537e-05	3.98112	-12	7.58898	-1	8.90537	-5		19_55025227_G_A	19_55025227_G_A (GP6,GP6-AS1,RDH13,EPS8L1,RPL36AP50,NLRP2,ENSG00000275012,NLRP7,ENSG00000287170,PPP1R12C)				no		FALSE		3	trans-MR, mixed-MR, trans-coloc	no	no
GLOD4	GLOD4_High light scatter reticulocyte percentage	UKBPPP_2023	continuous-30290-both_sexes-irnt	High light scatter reticulocyte percentage	High light scatter reticulocyte percentage	-0.153223	0.0224303	8.42831e-12	-0.102827	0.67637	0.879165	-0.145371	0.0318867	5.14041e-06	8.42831	-12	8.79165	-1	5.14041	-6		19_55025227_G_A	19_55025227_G_A (GP6,GP6-AS1,RDH13,EPS8L1,RPL36AP50,NLRP2,ENSG00000275012,NLRP7,ENSG00000287170,PPP1R12C)				no		FALSE		3	trans-MR, mixed-MR, trans-coloc	no	no
GLRX2	GLRX2_D006402	SUN_2018	NEALE2_30190_raw	Monocyte percentage	Hematologic Diseases	-0.172068	0.0164401	1.23291e-25	0.0212398	0.139757	0.879206	-0.161147	0.0419487	0.000122274	1.2329	-25	8.7921	-1	1.2227	-4							no		FALSE		1	mixed-MR	no	no
GLRX2	GLRX2_D008232	SUN_2018	GCST004625, NEALE2_30130_raw	Monocyte count	Lymphoproliferative Disorders	-0.178637	0.0155798	1.95679e-30							1.9568	-30						19:53817462:G:A					no		TRUE		2	trans-MR, trans-coloc	no	no
GLRX5	GLRX5_D000740	UKBPPP_2023	GCST90002390, GCST90002322, GCST90002392, GCST90002334, GCST90002369, GCST004602	Mean corpuscular hemoglobin	Anemia	0.157455	0.0146791	7.64485e-27	0.223122	0.080306	0.00546278	0.15339	0.0183284	5.81103e-17	7.64485	-27	5.46278	-3	5.81103	-17		19_55025227_G_A	19_55025227_G_A (GP6,GP6-AS1,RDH13,EPS8L1,RPL36AP50,NLRP2,ENSG00000275012,NLRP7,ENSG00000287170,PPP1R12C), 7_106732176_T_C (ENSG00000243797,LINC02577,RNA5SP236,ENSG00000302432,CCDC71L,ENSG00000294198,ENSG00000286013,PIK3CG,CTB-30L5.1,ENSG00000290116)	no			no	0.793604	TRUE	genetic_association	3	cis-MR, mixed-MR, trans-coloc	no	no
GLRX5	GLRX5_D001249	UKBPPP_2023	GCST007431	Lung function (FEV1/FVC)	Asthma	-0.18002	0.0272789	4.13236e-11	0.153465	0.237761	0.51863	-0.138329	0.0359279	0.000118029	4.13236	-11	5.1863	-1	1.18029	-4		10_63344740_A_G	10_63344740_A_G (ENSG00000270421,MIR1296,PRELID1P3,JMJD1C-AS2,JMJD1C-AS1,JMJD1C,TATDN1P1,ENSG00000224412,REEP3,NRBF2)				no		FALSE		2	trans-MR, trans-coloc	no	no
GLRX5	GLRX5_D001791	UKBPPP_2023	GCST90002402, GCST90002357, GCST004603, GCST90002346, GCST90002395, GCST004599	Platelet count	Blood Platelet Disorders	1.17671	0.0749134	1.3404e-55	-0.558954	1.28471	0.663502	1.24326	0.103274	2.23139e-33	1.3404	-55	6.63502	-1	2.23139	-33		3_56815721_T_C	3_56815721_T_C (ENSG00000298507,ARHGEF3,ENSG00000296096,ARHGEF3-AS1,TASOR,ENSG00000307053,SPATA12,CCDC66,ENSG00000272202,ENSG00000297895)				no		TRUE		2	trans-MR, trans-coloc	no	no
GLRX5	GLRX5_D004909	UKBPPP_2023	GCST90002397	Mean spheric corpuscular volume	Erythrocyte Indices	0.102867	0.0139528	1.67429e-13	0.151575	0.0614583	0.0136512	0.10448	0.0176356	3.13481e-09	1.67429	-13	1.36512	-2	3.13481	-9				no			no		FALSE		1	cis-MR	no	no
GLRX5	GLRX5_D006402	UKBPPP_2023	GCST90002292	Basophil count	Hematologic Diseases	0.150679	0.0233833	1.16447e-10	-0.277589	0.319331	0.384691	0.147109	0.0277672	1.17128e-07	1.16447	-10	3.84691	-1	1.17128	-7		12_111395984_G_A	12_111395984_G_A (ENSG00000294281,ENSG00000299832,SH2B3,HSPA8P14,PHETA1,LINC02356,RNA5SP373,ENSG00000304623,MIR6760,U7)				no		FALSE		2	trans-MR, trans-coloc	no	no
GLRX5	GLRX5_D007970	UKBPPP_2023	GCST90002374, GCST90002407	White blood cell count	Leukopenia	0.241855	0.0296051	3.10007e-16	-1.39557	0.730111	0.0559465	0.175634	0.0370155	2.08625e-06	3.10007	-16	5.59465	-2	2.08625	-6		7_106732176_T_C	7_106732176_T_C (ENSG00000243797,LINC02577,RNA5SP236,ENSG00000302432,CCDC71L,ENSG00000294198,ENSG00000286013,PIK3CG,CTB-30L5.1,ENSG00000290116)				no		TRUE		2	trans-MR, trans-coloc	no	no
GLRX5	GLRX5_D008232	UKBPPP_2023	GCST90002340, GCST004625	Monocyte count	Lymphoproliferative Disorders	0.164263	0.0220181	8.6287e-14	-0.811031	0.41276	0.0494258	0.175749	0.0262378	2.10817e-11	8.6287	-14	4.94258	-2	2.10817	-11		12_111395984_G_A	12_111395984_G_A (ENSG00000294281,ENSG00000299832,SH2B3,HSPA8P14,PHETA1,LINC02356,RNA5SP373,ENSG00000304623,MIR6760,U7)				no	0.0440919	TRUE	genetic_association	2	trans-MR, trans-coloc	no	no
GLRX5	GLRX5_D013921	UKBPPP_2023	GCST90002363, GCST90002403	Red blood cell count	Thrombocytopenia	-0.0873046	0.0128561	1.11437e-11	-0.105009	0.0364843	0.00399958	-0.0942261	0.0147552	1.70325e-10	1.11437	-11	3.99958	-3	1.70325	-10				no			no		TRUE		1	cis-MR	no	no
GLRX5	GLRX5_D045262	UKBPPP_2023	GCST90002385, GCST90002405	High light scatter reticulocyte count	Reticulocytosis	-0.193161	0.0278009	3.70518e-12	-0.460626	0.871112	0.596959	-0.17235	0.03105	2.84503e-08	3.70518	-12	5.96959	-1	2.84503	-8		3_56815721_T_C	3_56815721_T_C (ENSG00000298507,ARHGEF3,ENSG00000296096,ARHGEF3-AS1,TASOR,ENSG00000307053,SPATA12,CCDC66,ENSG00000272202,ENSG00000297895)				no		TRUE		2	trans-MR, trans-coloc	no	no
GLRX5	GLRX5_EFO_0002950	UKBPPP_2023	icd10-Z34-both_sexes	Z34 Supervision of normal pregnancy	Z34 Supervision of normal pregnancy	1.6166	0.251345	1.26114e-10	-0.915957	3.1771	0.773117	1.42847	0.370508	0.000115519	1.26114	-10	7.73117	-1	1.15519	-4		17_29472256_G_GT	17_29472256_G_GT (RNU6-1034P,RNU6-711P,MIR4523,TAOK1,ENSG00000264808,RNU4-34P,ABHD15-AS1,ABHD15,ENSG00000306675,ENSG00000290082)				no		FALSE		2	trans-MR, trans-coloc	no	no
GLRX5	GLRX5_EFO_0004305	UKBPPP_2023	continuous-30010-both_sexes-irnt	Red blood cell (erythrocyte) count	Red blood cell (erythrocyte) count	0.138551	0.0218023	2.08605e-10	-0.453133	0.423985	0.285183	0.105121	0.0297842	0.000416436	2.08605	-10	2.85183	-1	4.16436	-4		12_111395984_G_A	12_111395984_G_A (ENSG00000294281,ENSG00000299832,SH2B3,HSPA8P14,PHETA1,LINC02356,RNA5SP373,ENSG00000304623,MIR6760,U7)				no	0.685153	FALSE	genetic_association	2	trans-MR, trans-coloc	no	no
GLRX5	GLRX5_EFO_0004309	UKBPPP_2023	continuous-30080-both_sexes-irnt	Platelet count	Platelet count	1.67862	0.12307	2.33219e-42	-0.484189	1.385	0.726643	1.61967	0.126427	1.4211e-37	2.33219	-42	7.26643	-1	1.4211	-37		3_56815721_T_C	3_56815721_T_C (ENSG00000298507,ARHGEF3,ENSG00000296096,ARHGEF3-AS1,TASOR,ENSG00000307053,SPATA12,CCDC66,ENSG00000272202,ENSG00000297895)				no		FALSE		2	trans-MR, trans-coloc	no	no
GLRX5	GLRX5_EFO_0004339	UKBPPP_2023	continuous-50-both_sexes-irnt	Standing height	Standing height	-0.0755918	0.0114465	4.00416e-11	-0.0411372	0.0314207	0.190453	-0.0725539	0.0167694	1.51457e-05	4.00416	-11	1.90453	-1	1.51457	-5		12_111395984_G_A	12_111395984_G_A (ENSG00000294281,ENSG00000299832,SH2B3,HSPA8P14,PHETA1,LINC02356,RNA5SP373,ENSG00000304623,MIR6760,U7)	no			no		FALSE		3	cis-MR, mixed-MR, trans-coloc	no	no
GLRX5	GLRX5_EFO_0004527	UKBPPP_2023	continuous-30050-both_sexes-irnt	Mean corpuscular haemoglobin	Mean corpuscular haemoglobin	0.170308	0.0176108	4.01784e-22	0.248565	0.0664411	0.000183188	0.161156	0.0206272	5.59285e-15	4.01784	-22	1.83188	-4	5.59285	-15				no			no	0.793604	FALSE	genetic_association	1	cis-MR	no	no
GLRX5	GLRX5_EFO_0004584	UKBPPP_2023	continuous-30100-both_sexes-irnt	Mean platelet (thrombocyte) volume	Mean platelet (thrombocyte) volume	-1.32989	0.131653	5.44268e-24	-0.832273	3.0557	0.785339	-2.45709	0.245975	1.6996e-23	5.44268	-24	7.85339	-1	1.6996	-23		3_56815721_T_C	3_56815721_T_C (ENSG00000298507,ARHGEF3,ENSG00000296096,ARHGEF3-AS1,TASOR,ENSG00000307053,SPATA12,CCDC66,ENSG00000272202,ENSG00000297895)				no		FALSE		2	trans-MR, trans-coloc	no	no
GLRX5	GLRX5_EFO_0004838	UKBPPP_2023	biomarkers-30680-both_sexes-irnt	Calcium	Calcium	-0.139078	0.0220901	3.05504e-10	-0.303795	0.236524	0.198997	-0.187884	0.0336215	2.29417e-08	3.05504	-10	1.98997	-1	2.29417	-8		3_56815721_T_C	3_56815721_T_C (ENSG00000298507,ARHGEF3,ENSG00000296096,ARHGEF3-AS1,TASOR,ENSG00000307053,SPATA12,CCDC66,ENSG00000272202,ENSG00000297895)				no		FALSE		2	trans-MR, trans-coloc	no	no
GLRX5	GLRX5_EFO_0007985	UKBPPP_2023	continuous-30090-both_sexes-irnt	Platelet crit	Platelet crit	0.234839	0.0302613	8.4677e-15	-0.969319	1.16189	0.404134	0.273581	0.0458135	2.34899e-09	8.4677	-15	4.04134	-1	2.34899	-9		3_56815721_T_C	3_56815721_T_C (ENSG00000298507,ARHGEF3,ENSG00000296096,ARHGEF3-AS1,TASOR,ENSG00000307053,SPATA12,CCDC66,ENSG00000272202,ENSG00000297895)				no		FALSE		2	trans-MR, trans-coloc	no	no
GLRX5	GLRX5_EFO_0007986	UKBPPP_2023	continuous-30240-both_sexes-irnt, continuous-30250-both_sexes-irnt	Reticulocyte percentage	Reticulocyte percentage	-0.207641	0.0242553	1.12254e-17	-0.4959	0.873413	0.570189	-0.22451	0.0334655	1.96355e-11	1.12254	-17	5.70189	-1	1.96355	-11		3_56815721_T_C	3_56815721_T_C (ENSG00000298507,ARHGEF3,ENSG00000296096,ARHGEF3-AS1,TASOR,ENSG00000307053,SPATA12,CCDC66,ENSG00000272202,ENSG00000297895)				no		TRUE		2	trans-MR, trans-coloc	no	no
GLRX5	GLRX5_EFO_0009188	UKBPPP_2023	continuous-30070-both_sexes-irnt	Red blood cell (erythrocyte) distribution width	Red blood cell (erythrocyte) distribution width	-0.07546	0.0119371	2.59101e-10	0.0187477	0.0468867	0.689267	-0.0649487	0.0199502	0.00113177	2.59101	-10	6.89267	-1	1.13177	-3			10_63344740_A_G (ENSG00000270421,MIR1296,PRELID1P3,JMJD1C-AS2,JMJD1C-AS1,JMJD1C,TATDN1P1,ENSG00000224412,REEP3,NRBF2)				no	0.664404	FALSE	genetic_association	1	mixed-MR	no	no
GLRX5	GLRX5_EFO_0009682	UKBPPP_2023	icd10-O32-both_sexes	O32 Maternal care for known or suspected malpresentation of foetus	O32 Maternal care for known or suspected malpresentation of foetus	2.69026	0.255054	5.19958e-26	-1.64861	4.00625	0.6807	2.60513	0.342418	2.78278e-14	5.19958	-26	6.807	-1	2.78278	-14		12_54318524_G_A	12_54318524_G_A (RNU6-950P,COPZ1,NFE2,MIR148B,RN7SL744P,GPR84-AS1,HNRNPA1,CBX5,ENSG00000289154,ENSG00000289854)				no		FALSE		3	trans-MR, mixed-MR, trans-coloc	no	no
GLRX5	GLRX5_EFO_0010701	UKBPPP_2023	GCST90002396	Mean reticulocyte volume	Mean reticulocyte volume	0.0898157	0.012738	1.77628e-12	0.105718	0.0805713	0.189484	0.0907681	0.0173919	1.79915e-07	1.77628	-12	1.89484	-1	1.79915	-7		3_56815721_T_C	3_56815721_T_C (ENSG00000298507,ARHGEF3,ENSG00000296096,ARHGEF3-AS1,TASOR,ENSG00000307053,SPATA12,CCDC66,ENSG00000272202,ENSG00000297895)				no	0.755885	FALSE	genetic_association	3	cis-MR, mixed-MR, trans-coloc	no	no
GLRX5	GLRX5_EFO_0011011	UKBPPP_2023	continuous-20015-both_sexes-irnt	Sitting height	Sitting height	-0.0670659	0.0103475	9.08964e-11	-0.0363794	0.0584565	0.533723	-0.0514637	0.0144085	0.00035458	9.08964	-11	5.33723	-1	3.5458	-4			5_132468655_C_A (Y_RNA,IRF1,ENSG00000298170,LINC02863,CARINH,IL5,RAD50,MIR3936HG,SLC22A5,MIR3936)				no		FALSE		1	mixed-MR	no	no
GLRX5	GLRX5_HP_0025328	UKBPPP_2023	icd10-O46-both_sexes	O46 Antepartum haemorrhage, not elsewhere classified	O46 Antepartum haemorrhage, not elsewhere classified	1.14723	0.139389	1.8653e-16	0.190646	0.73574	0.795541	0.838357	0.199447	2.62931e-05	1.8653	-16	7.95541	-1	2.62931	-5		12_54318524_G_A	12_54318524_G_A (RNU6-950P,COPZ1,NFE2,MIR148B,RN7SL744P,GPR84-AS1,HNRNPA1,CBX5,ENSG00000289154,ENSG00000289854)				no		FALSE		3	trans-MR, mixed-MR, trans-coloc	no	no
GLRX5	GLRX5_High light scatter reticulocyte count	UKBPPP_2023	continuous-30300-both_sexes-irnt	High light scatter reticulocyte count	High light scatter reticulocyte count	-0.178952	0.0239023	7.05782e-14	-0.552199	0.878939	0.529836	-0.179514	0.0371502	1.35092e-06	7.05782	-14	5.29836	-1	1.35092	-6		19_55025227_G_A	19_55025227_G_A (GP6,GP6-AS1,RDH13,EPS8L1,RPL36AP50,NLRP2,ENSG00000275012,NLRP7,ENSG00000287170,PPP1R12C)				no		FALSE		2	trans-MR, trans-coloc	no	no
GLRX5	GLRX5_High light scatter reticulocyte percentage	UKBPPP_2023	continuous-30290-both_sexes-irnt	High light scatter reticulocyte percentage	High light scatter reticulocyte percentage	-0.18909	0.0241526	4.91869e-15	-0.489517	0.827135	0.553969	-0.218523	0.0336575	8.43873e-11	4.91869	-15	5.53969	-1	8.43873	-11		19_55025227_G_A	19_55025227_G_A (GP6,GP6-AS1,RDH13,EPS8L1,RPL36AP50,NLRP2,ENSG00000275012,NLRP7,ENSG00000287170,PPP1R12C)				no		FALSE		2	trans-MR, trans-coloc	no	no
GLRX5	GLRX5_Mean sphered cell volume	UKBPPP_2023	continuous-30270-both_sexes-irnt	Mean sphered cell volume	Mean sphered cell volume	0.110202	0.0173672	2.21782e-10	0.161991	0.0615461	0.00848778	0.10379	0.021091	8.60725e-07	2.21782	-10	8.48778	-3	8.60725	-7				no			no		FALSE		1	cis-MR	no	no
GLRX	GLRX_D000740	UKBPPP_2023	GCST90002404	Red cell distribution width	Anemia	0.0230734	0.00301417	1.93356e-14	0.0153288	0.00470127	0.00111192	0.0272783	0.00432622	2.87564e-10	1.93356	-14	1.11192	-3	2.87564	-10		6_135099929_CT_C	6_135099929_CT_C (ENSG00000309813,ENSG00000232876,HBS1L,ENSG00000300795,MYB,MYB-AS1,MIR3662,MIR548A2,ALDH8A1,ENSG00000224374)				no		FALSE		3	cis-MR, mixed-MR, trans-coloc	no	no
GLRX	GLRX_D045262	UKBPPP_2023	GCST90002386, GCST90002385, GCST90002406, GCST90002405, GCST90002387, GCST004619, GCST004622, GCST004611, GCST004612, GCST004628	High light scatter reticulocyte percentage of red cells	Reticulocytosis	0.106021	0.00301448	5.67073e-271	0.104105	0.00640182	0	0.106223	0.00468172	5.76421e-114	5.67073	-271	1.84484	-59	5.76421	-114		1_24965206_C_T	1_24965206_C_T (RUNX3-AS1,ENSG00000261025,RUNX3,MIR6731,MIR4425,LINC02793,ENSG00000293733,ENSG00000303094,ENSG00000306010,ENSG00000233755), 5_96830323_T_C (ENSG00000294445,ENSG00000294423,ERAP1,ENSG00000272109,ENSG00000248734,ERAP2,ENSG00000249180,ENSG00000247121,LNPEP,ENSG00000227836)				no		TRUE		3	cis-MR, mixed-MR, trans-coloc	no	no
GLRX	GLRX_D049628	UKBPPP_2023	GCST90000025	Appendicular lean mass	Body Size	0.0195776	0.00284001	5.44283e-12	0.0114167	0.00658576	0.0829988	0.0171834	0.00418325	3.99658e-05	5.44283	-12	8.29988	-2	3.99658	-5			5_96830323_T_C (ENSG00000294445,ENSG00000294423,ERAP1,ENSG00000272109,ENSG00000248734,ERAP2,ENSG00000249180,ENSG00000247121,LNPEP,ENSG00000227836)				no		FALSE		2	cis-MR, mixed-MR	no	no
GLRX	GLRX_EFO_0004541	UKBPPP_2023	biomarkers-30750-both_sexes-irnt	Glycated haemoglobin (HbA1c)	Glycated haemoglobin (HbA1c)	0.0296541	0.0034259	4.89183e-18	0.0103613	0.0122645	0.398211	0.0307432	0.00524334	4.53787e-09	4.89183	-18	3.98211	-1	4.53787	-9	5_95723833_C_T	6_135099929_CT_C	6_135099929_CT_C (ENSG00000309813,ENSG00000232876,HBS1L,ENSG00000300795,MYB,MYB-AS1,MIR3662,MIR548A2,ALDH8A1,ENSG00000224374)				no	0.883885	FALSE	genetic_association	4	cis-MR, mixed-MR, cis-coloc, trans-coloc	no	no
GLRX	GLRX_EFO_0004617	UKBPPP_2023	biomarkers-30720-both_sexes-irnt	Cystatin C	Cystatin C	0.169406	0.02667	2.12633e-10	0.192544	0.157577	0.221742	0.144806	0.0357737	5.16952e-05	2.12633	-10	2.21742	-1	5.16952	-5			19_53824059_C_A (NLRP12,ENSG00000305907,MIR373,ENSG00000269877,MIR372,MIR371B,MIR371A,ENSG00000269564,MYADM,MYADM-AS1)				no		FALSE		1	trans-MR	no	no
GLRX	GLRX_EFO_0007800	UKBPPP_2023	continuous-23115-both_sexes-irnt, continuous-23099-both_sexes-irnt	Leg fat percentage (left)	Leg fat percentage (left)	-0.0142294	0.00197787	6.27742e-13	-0.00359967	0.00340581	0.290548	-0.0066113	0.00282637	0.0193275	6.27742	-13	2.90548	-1	1.93275	-2			5_96830323_T_C (ENSG00000294445,ENSG00000294423,ERAP1,ENSG00000272109,ENSG00000248734,ERAP2,ENSG00000249180,ENSG00000247121,LNPEP,ENSG00000227836)				no	0.0783526	TRUE	genetic_association	2	cis-MR, mixed-MR	no	no
GLRX	GLRX_EFO_0007986	UKBPPP_2023	continuous-30240-both_sexes-irnt, continuous-30250-both_sexes-irnt	Reticulocyte percentage	Reticulocyte percentage	0.0985544	0.00345916	1.52161e-178	0.104586	0.0063047	0	0.102389	0.00511914	5.3709e-89	1.52161	-178	8.43588	-62	5.3709	-89	5_95723833_C_T	1_24965206_C_T	1_24965206_C_T (RUNX3-AS1,ENSG00000261025,RUNX3,MIR6731,MIR4425,LINC02793,ENSG00000293733,ENSG00000303094,ENSG00000306010,ENSG00000233755)	no			no	0.937933	TRUE	genetic_association	4	cis-MR, mixed-MR, cis-coloc, trans-coloc	no	no
GLRX	GLRX_EFO_0009188	UKBPPP_2023	continuous-30070-both_sexes-irnt	Red blood cell (erythrocyte) distribution width	Red blood cell (erythrocyte) distribution width	0.0202959	0.0032811	6.18241e-10	-0.00250576	0.025625	0.922102	0.0238396	0.00506864	2.55926e-06	6.18241	-10	9.22102	-1	2.55926	-6		6_135099929_CT_C	6_135099929_CT_C (ENSG00000309813,ENSG00000232876,HBS1L,ENSG00000300795,MYB,MYB-AS1,MIR3662,MIR548A2,ALDH8A1,ENSG00000224374)				no	0.793388	FALSE	genetic_association	2	mixed-MR, trans-coloc	no	no
GLRX	GLRX_EFO_0009253	UKBPPP_2023	continuous-30280-both_sexes-irnt	Immature reticulocyte fraction	Immature reticulocyte fraction	0.0759136	0.00328718	5.33933e-118	0.0848717	0.00716866	0	0.0778154	0.00485694	9.04809e-58	5.33933	-118	2.44565	-32	9.04809	-58	5_95723833_C_T		5_96830323_T_C (ENSG00000294445,ENSG00000294423,ERAP1,ENSG00000272109,ENSG00000248734,ERAP2,ENSG00000249180,ENSG00000247121,LNPEP,ENSG00000227836)				no		FALSE		3	cis-MR, mixed-MR, cis-coloc	no	no
GLRX	GLRX_EFO_0010701	UKBPPP_2023	GCST90002396	Mean reticulocyte volume	Mean reticulocyte volume	-0.0184227	0.00289242	1.89871e-10	-0.0162374	0.00490463	0.000930856	-0.0173566	0.00446738	0.000102257	1.89871	-10	9.30856	-4	1.02257	-4		6_135099929_CT_C	6_135099929_CT_C (ENSG00000309813,ENSG00000232876,HBS1L,ENSG00000300795,MYB,MYB-AS1,MIR3662,MIR548A2,ALDH8A1,ENSG00000224374)	no			no		FALSE		3	cis-MR, mixed-MR, trans-coloc	no	no
GLRX	GLRX_High light scatter reticulocyte count	UKBPPP_2023	continuous-30300-both_sexes-irnt	High light scatter reticulocyte count	High light scatter reticulocyte count	0.106219	0.00347961	1.17049e-204	0.119169	0.00934977	0	0.108947	0.00531562	2.35854e-93	1.17049	-204	3.29405	-37	2.35854	-93	5_95723833_C_T	1_24965206_C_T	1_24965206_C_T (RUNX3-AS1,ENSG00000261025,RUNX3,MIR6731,MIR4425,LINC02793,ENSG00000293733,ENSG00000303094,ENSG00000306010,ENSG00000233755)				no		FALSE		4	cis-MR, mixed-MR, cis-coloc, trans-coloc	no	no
GLRX	GLRX_High light scatter reticulocyte percentage	UKBPPP_2023	continuous-30290-both_sexes-irnt	High light scatter reticulocyte percentage	High light scatter reticulocyte percentage	0.110379	0.0035251	3.17371e-215	0.118907	0.00703293	0	0.113277	0.00524207	1.47009e-103	3.17371	-215	3.9793	-64	1.47009	-103	5_95723833_C_T	1_24965206_C_T	1_24965206_C_T (RUNX3-AS1,ENSG00000261025,RUNX3,MIR6731,MIR4425,LINC02793,ENSG00000293733,ENSG00000303094,ENSG00000306010,ENSG00000233755)	no			no		FALSE		4	cis-MR, mixed-MR, cis-coloc, trans-coloc	no	no
GLT8D1	GLT8D1_D008268	SUN_2018	GCST010723, NEALE2_6148_5	Early age-related macular degeneration	Macular Degeneration	0.45745	0.0219634	2.42261e-96	0.452743	0.0884832	3.10907e-07	0.4488	0.0245009	5.97597e-75	2.4226	-96	3.1091	-7	5.976	-75		1:196698122:A:T					no		TRUE		2	trans-MR, trans-coloc	no	no
GLT8D1	GLT8D1_EFO_0001365	SUN_2018	FINNGEN_R5_H7_AMD	Age-related macular degeneration (whether dry or wet)	Age-related macular degeneration (whether dry or wet)	0.838928	0.0448284	3.79322e-78	0.569389	0.190728	0.00283252	0.832381	0.0436316	3.88472e-81	3.7932	-78	2.8325	-3	3.8847	-81							no		FALSE		1	trans-MR	no	no
GLT8D1	GLT8D1_EFO_0003770	SUN_2018	FINNGEN_R5_DM_RETINOPATHY, FINNGEN_R5_DM_RETINOPATHY_EXMORE	Diabetic retinopathy	Diabetic retinopathy	0.115659	0.0179477	1.16168e-10	0.0927285	0.0518271	0.0735844	0.120617	0.0175812	6.85743e-12	1.1617	-10	7.3584	-2	6.8574	-12							no		TRUE		1	trans-MR	no	no
GLT8D1	GLT8D1_EFO_0003839	SUN_2018	FINNGEN_R5_H7_RETINALDISOTH	Other retinal disorders	Other retinal disorders	0.23307	0.0217435	8.28325e-27	0.17421	0.0861836	0.0432405	0.234985	0.02141	5.01344e-28	8.2833	-27	4.3241	-2	5.0134	-28							no		FALSE		1	trans-MR	no	no
GLT8D1	GLT8D1_EFO_0004683	SUN_2018	FINNGEN_R5_WET_AMD	Wet age-related macular degeneration	Wet age-related macular degeneration	0.88024	0.053467	6.74024e-61	0.431617	0.302839	0.154089	0.908571	0.0550758	3.87171e-61	6.7402	-61	1.5409	-1	3.8717	-61							no		FALSE		1	trans-MR	no	no
GLT8D1	GLT8D1_MONDO_0002175	SUN_2018	FINNGEN_R5_H7_MACULADEGEN	Degeneration of macula and posterior pole	Degeneration of macula and posterior pole	0.45909	0.031495	3.95832e-48	0.353855	0.10868	0.00113019	0.459327	0.0298075	1.40645e-53	3.9583	-48	1.1302	-3	1.4064	-53							no		FALSE		1	trans-MR	no	no
GLT8D1	GLT8D1_MONDO_0100114	SUN_2018	FINNGEN_R5_DRY_AMD	Dry age-related macular degeneration (includes geographic atrophy)	Dry age-related macular degeneration (includes geographic atrophy)	0.849	0.0523718	4.21578e-59	0.529406	0.211402	0.0122707	0.850423	0.0501741	1.94247e-64	4.2158	-59	1.2271	-2	1.9425	-64							no		FALSE		1	trans-MR	no	no
GLT8D1	GLT8D1_c("MONDO_0001898", "EFO_0003839")	SUN_2018	FINNGEN_R5_H7_CHOROIDRETINA	Disorders of choroid and retina	Disorders of choroid and retina	0.159925	0.0172939	2.29858e-20	0.125577	0.0590079	0.0333262	0.1591	0.0171811	2.04124e-20	2.2986	-20	3.3326	-2	2.0412	-20							no		FALSE		1	trans-MR	no	no
GLT8D2	GLT8D2_EFO_0004339	UKBPPP_2023	continuous-50-both_sexes-irnt	Standing height	Standing height	0.0978808	0.011708	6.26191e-17	0.135437	0.0507143	0.00757205	0.101232	0.0126229	1.06017e-15	6.26191	-17	7.57205	-3	1.06017	-15	12_103741102_G_A			no			no		FALSE		3	cis-MR, mixed-MR, cis-coloc	no	no
GLT8D2	GLT8D2_Height, inverse-rank normalized	UKBPPP_2023	HEIGHT_IRN	Height, inverse-rank normalized	Height, inverse-rank normalized	0.0427387	0.00632004	1.35711e-11	0.0450282	0.0285411	0.114644	0.0437532	0.00649545	1.62831e-11	1.35711	-11	1.14644	-1	1.62831	-11	12_104047086_C_T			no			no		FALSE		3	cis-MR, mixed-MR, cis-coloc	no	no
GLTPD2	GLTPD2_D008078	SUN_2018	GCST90002412	Low density lipoprotein cholesterol levels	Cholesterol, LDL	0.0372715	0.00564159	3.93376e-11	0.0671992	0.0315509	0.0331825	0.0485237	0.00805795	1.7244e-09	3.9338	-11	3.3182	-2	1.7244	-9	17:4786743:C:A						no	0.183683	FALSE	genetic_association	2	mixed-MR, cis-coloc	no	no
GM2A	GM2A_Campylobacter enteritis	UKBPPP_2023	CAMPYLOENTERITIS	Campylobacter enteritis	Campylobacter enteritis	-0.348602	0.0530172	4.85696e-11	-0.293614	0.0895324	0.00104022	-0.308834	0.0802493	0.000118876	4.85696	-11	1.04022	-3	1.18876	-4	5_151083257_A_G		20_54098167_A_G (BCAS1,MIR4756,ENSG00000286587,CYP24A1,ENSG00000310298,PFDN4,ENSG00000286229,ENSG00000308538,ENSG00000236352,SUMO1P1)				no		FALSE		3	cis-MR, mixed-MR, cis-coloc	no	no
GM2A	GM2A_D002318	UKBPPP_2023	FG_CVD	Cardiovascular diseases (excluding rheumatic etc)	Cardiovascular Diseases	0.344169	0.0563652	1.02128e-09	0.194587	0.673771	0.772732	0.30388	0.0712842	2.0176e-05	1.02128	-9	7.72732	-1	2.0176	-5			7_151716108_T_C (ENSG00000290095,ENSG00000299629,ENSG00000299609,PRKAG2-AS2,PRKAG2,PRKAG2-AS1,ENSG00000302251,ENSG00000305197,RNU6-604P,RHEB)				no		FALSE		1	trans-MR	no	no
GM2A	GM2A_D004700	UKBPPP_2023	GCST90012106	Sex hormone-binding globulin levels adjusted for BMI	Endocrine System Diseases	0.100942	0.0160879	3.5103e-10	-0.16161	0.157794	0.30575	0.0319797	0.0215689	0.138161	3.5103	-10	3.0575	-1	1.38161	-1			7_151716108_T_C (ENSG00000290095,ENSG00000299629,ENSG00000299609,PRKAG2-AS2,PRKAG2,PRKAG2-AS1,ENSG00000302251,ENSG00000305197,RNU6-604P,RHEB)				no		FALSE		1	trans-MR	no	no
GM2A	GM2A_D014807	UKBPPP_2023	GCST90000615, GCST90000614, GCST90000617, GCST90000616, GCST90000618	Serum 25-Hydroxyvitamin D levels (BMI covariate)	Vitamin D	0.179753	0.0247502	3.79459e-13	0.394464	0.415239	0.342127	0.17164	0.0321144	9.0591e-08	3.79459	-13	3.42127	-1	9.0591	-8		16_20381010_G_A	16_20381010_G_A (ENSG00000263237,PDILT,UMOD,ACSM5,GP2,ENSG00000262995,ACSM2A,ENSG00000280306,ENSG00000304556,SNRPEP3)				no		TRUE		2	trans-MR, trans-coloc	no	no
GM2A	GM2A_EFO_0004518	UKBPPP_2023	biomarkers-30700-both_sexes-irnt, GCST003401	Creatinine	Creatinine	0.469768	0.0467756	9.86176e-24	2.11623	1.23055	0.0854788	0.468707	0.0835951	2.06021e-08	9.86176	-24	8.54788	-2	2.06021	-8	5_151161400_C_T	16_20381010_G_A, 7_151716108_T_C	16_20381010_G_A (ENSG00000263237,PDILT,UMOD,ACSM5,GP2,ENSG00000262995,ACSM2A,ENSG00000280306,ENSG00000304556,SNRPEP3), 7_151716108_T_C (ENSG00000290095,ENSG00000299629,ENSG00000299609,PRKAG2-AS2,PRKAG2,PRKAG2-AS1,ENSG00000302251,ENSG00000305197,RNU6-604P,RHEB)				no		TRUE		5	cis-MR, trans-MR, mixed-MR, cis-coloc, trans-coloc	no	no
GM2A	GM2A_EFO_0004531	UKBPPP_2023	biomarkers-30880-both_sexes-irnt	Urate	Urate	0.26899	0.03062	1.56673e-18	0.596426	0.511929	0.243996	0.209491	0.0436141	1.56075e-06	1.56673	-18	2.43996	-1	1.56075	-6		7_151716108_T_C	7_151716108_T_C (ENSG00000290095,ENSG00000299629,ENSG00000299609,PRKAG2-AS2,PRKAG2,PRKAG2-AS1,ENSG00000302251,ENSG00000305197,RNU6-604P,RHEB)				no		FALSE		2	trans-MR, trans-coloc	no	no
GM2A	GM2A_EFO_0004535	UKBPPP_2023	biomarkers-30600-both_sexes-irnt	Albumin	Albumin	-0.284823	0.0357624	1.66136e-15	0.000112484	0.487453	0.999816	-0.21031	0.0439582	1.71575e-06	1.66136	-15	9.99816	-1	1.71575	-6		2_162101843_G_A	2_162101843_G_A (ENSG00000233397,EIF3EP2,ENSG00000236841,ENSG00000309217,TIMM8AP1,DPP4,DPP4-DT,GCG,ENSG00000296511,ENSG00000304135)				no		FALSE		2	trans-MR, trans-coloc	no	no
GM2A	GM2A_EFO_0004617	UKBPPP_2023	biomarkers-30720-both_sexes-irnt	Cystatin C	Cystatin C	0.993785	0.0805402	5.58528e-35	1.5288	1.34104	0.254279	1.05395	0.123258	1.22296e-17	5.58528	-35	2.54279	-1	1.22296	-17		19_54255498_T_C	19_54255498_T_C (ENSG00000299998,LILRB5,ENSG00000249189,RNU6-1307P,ENSG00000240296,LILRA6,ENSG00000300050,LILRB2,ENSG00000235081,MIR4752)				no		FALSE		4	cis-MR, trans-MR, mixed-MR, trans-coloc	no	no
GM2A	GM2A_EFO_0004735	UKBPPP_2023	biomarkers-30620-both_sexes-irnt	Alanine aminotransferase	Alanine aminotransferase	-0.180244	0.027831	9.39465e-11	0.487372	0.38463	0.205113	-0.173318	0.0372662	3.30656e-06	9.39465	-11	2.05113	-1	3.30656	-6			19_54255498_T_C (ENSG00000299998,LILRB5,ENSG00000249189,RNU6-1307P,ENSG00000240296,LILRA6,ENSG00000300050,LILRB2,ENSG00000235081,MIR4752)				no		FALSE		1	trans-MR	no	no
GM2A	GM2A_EFO_0004995	UKBPPP_2023	continuous-23129-both_sexes-irnt	Trunk fat-free mass	Trunk fat-free mass	0.159075	0.0252189	2.83088e-10	-0.666199	0.346854	0.0547704	0.00198252	0.0348438	0.954627	2.83088	-10	5.47704	-2	9.54627	-1		19_54255498_T_C	19_54255498_T_C (ENSG00000299998,LILRB5,ENSG00000249189,RNU6-1307P,ENSG00000240296,LILRA6,ENSG00000300050,LILRB2,ENSG00000235081,MIR4752)				no		FALSE		2	trans-MR, trans-coloc	no	no
GM2A	GM2A_EFO_0005208	UKBPPP_2023	continuous-eGFRcys-both_sexes-irnt, continuous-eGFRcreacys-both_sexes-irnt, continuous-eGFR-both_sexes-irnt	Estimated glomerular filtration rate, serum creatinine + cystain C	Estimated glomerular filtration rate, serum creatinine + cystain C	-0.423217	0.0363075	2.12734e-31	-0.858688	0.761947	0.259757	-0.601686	0.0718875	5.7699e-17	2.12734	-31	2.59757	-1	5.7699	-17	5_151123660_AG_A	19_54255498_T_C, 16_20381010_G_A	19_54255498_T_C (ENSG00000299998,LILRB5,ENSG00000249189,RNU6-1307P,ENSG00000240296,LILRA6,ENSG00000300050,LILRB2,ENSG00000235081,MIR4752), 16_20381010_G_A (ENSG00000263237,PDILT,UMOD,ACSM5,GP2,ENSG00000262995,ACSM2A,ENSG00000280306,ENSG00000304556,SNRPEP3)				no		TRUE		5	cis-MR, trans-MR, mixed-MR, cis-coloc, trans-coloc	no	no
GM2A	GM2A_EFO_0005409	UKBPPP_2023	continuous-23130-both_sexes-irnt	Trunk predicted mass	Trunk predicted mass	0.157727	0.0248961	2.36702e-10	-0.662676	0.346302	0.0556744	0.00361511	0.0345944	0.916773	2.36702	-10	5.56744	-2	9.16773	-1		19_54255498_T_C	19_54255498_T_C (ENSG00000299998,LILRB5,ENSG00000249189,RNU6-1307P,ENSG00000240296,LILRA6,ENSG00000300050,LILRB2,ENSG00000235081,MIR4752)				no		FALSE		2	trans-MR, trans-coloc	no	no
GM2A	GM2A_EFO_0007010	UKBPPP_2023	categorical-20003-both_sexes-1140873474	Treatment/medication code	drug use measurement	-0.72191	0.117726	8.67088e-10	-0.534744	0.175894	0.00236465	-0.817234	0.164993	7.30269e-07	8.67088	-10	2.36465	-3	7.30269	-7							no		FALSE		1	mixed-MR	no	no
GM2A	GM2A_EFO_0007777	UKBPPP_2023	continuous-23105-both_sexes-irnt	Basal metabolic rate	Basal metabolic rate	0.205263	0.0327437	3.63897e-10	-0.778018	0.328272	0.017786	-0.0281305	0.0377093	0.455678	3.63897	-10	1.7786	-2	4.55678	-1			4_76472942_C_T (ENSG00000249278,ENSG00000302014,SHROOM3,ENSG00000302027,CCDC158,RNU6-145P,ENSG00000199857,RPL36AP18,MIR4450,MIR548AH)				no		FALSE		1	trans-MR	no	no
GM2A	GM2A_EFO_0008598	UKBPPP_2023	categorical-20002-both_sexes-1454	Non-cancer illness code, self-reported	blistering/desquamating skin disorder	-0.42779	0.0651238	5.06945e-11	-0.144973	0.111555	0.193749	-0.39011	0.0965619	5.34507e-05	5.06945	-11	1.93749	-1	5.34507	-5			1_66897050_GA_G (DNAI4,MIER1,ENSG00000289394,ENSG00000231080,INSL5,DYNLT5,SLC35D1,ENSG00000252433,ENSG00000248458,ENSG00000275678)	no			no		FALSE		2	cis-MR, mixed-MR	no	no
GM2A	GM2A_EFO_0009682	UKBPPP_2023	icd10-O32-both_sexes	O32 Maternal care for known or suspected malpresentation of foetus	O32 Maternal care for known or suspected malpresentation of foetus	0.378678	0.0330616	2.25265e-30	0.091044	0.140268	0.516293	0.367722	0.0512427	7.17361e-13	2.25265	-30	5.16293	-1	7.17361	-13			19_54255498_T_C (ENSG00000299998,LILRB5,ENSG00000249189,RNU6-1307P,ENSG00000240296,LILRA6,ENSG00000300050,LILRB2,ENSG00000235081,MIR4752)				no		FALSE		3	cis-MR, trans-MR, mixed-MR	no	no
GM2A	GM2A_EFO_0009795	UKBPPP_2023	biomarkers-30670-both_sexes-irnt	Urea	Urea	0.455858	0.0457726	2.29952e-23	1.3188	0.766544	0.08535	0.520335	0.073407	1.35706e-12	2.29952	-23	8.535	-2	1.35706	-12		16_20381010_G_A	16_20381010_G_A (ENSG00000263237,PDILT,UMOD,ACSM5,GP2,ENSG00000262995,ACSM2A,ENSG00000280306,ENSG00000304556,SNRPEP3)				no		FALSE		2	trans-MR, trans-coloc	no	no
GM2A	GM2A_HP_0025328	UKBPPP_2023	icd10-O46-both_sexes	O46 Antepartum haemorrhage, not elsewhere classified	O46 Antepartum haemorrhage, not elsewhere classified	-2.16088	0.330863	6.53143e-11	2.78715	3.46536	0.421231	-1.05804	0.429795	0.0138264	6.53143	-11	4.21231	-1	1.38264	-2			4_76472942_C_T (ENSG00000249278,ENSG00000302014,SHROOM3,ENSG00000302027,CCDC158,RNU6-145P,ENSG00000199857,RPL36AP18,MIR4450,MIR548AH)				no		FALSE		1	trans-MR	no	no
GM2A	GM2A_Whole body fat-free mass	UKBPPP_2023	continuous-23101-both_sexes-irnt	Whole body fat-free mass	Whole body fat-free mass	0.215983	0.0289919	9.35114e-14	-0.746962	0.335408	0.0259458	-0.0267475	0.0358237	0.45528	9.35114	-14	2.59458	-2	4.5528	-1			4_76472942_C_T (ENSG00000249278,ENSG00000302014,SHROOM3,ENSG00000302027,CCDC158,RNU6-145P,ENSG00000199857,RPL36AP18,MIR4450,MIR548AH)				no		FALSE		1	trans-MR	no	no
GM2A	GM2A_insulin aspart	UKBPPP_2023	prescriptions-insulin_aspart-both_sexes	insulin aspart	insulin aspart	0.299474	0.0490829	1.05147e-09	0.260637	0.0850424	0.00217827	0.341989	0.0698207	9.67657e-07	1.05147	-9	2.17827	-3	9.67657	-7	5_151123660_AG_A			no			no		FALSE		2	cis-MR, cis-coloc	no	no
GM2A	GM2A_short-acting insulin analog|diabetes	UKBPPP_2023	prescriptions-short-acting_insulin_analog|diabetes-both_sexes	short-acting insulin analog|diabetes	short-acting insulin analog|diabetes	0.299474	0.0490829	1.05147e-09	0.260637	0.0850424	0.00217827	0.341989	0.0698207	9.67657e-07	1.05147	-9	2.17827	-3	9.67657	-7	5_151123660_AG_A			no			no		FALSE		2	cis-MR, cis-coloc	no	no
GMFG	GMFG_D000740	UKBPPP_2023	GCST90002404, GCST90002328, GCST90002391, GCST90002310	Red cell distribution width	Anemia	-0.15583	0.0228836	9.78121e-12	0.00227834	0.371455	0.995106	-0.106004	0.0305843	0.000528323	9.78121	-12	9.95106	-1	5.28323	-4		7_106731773_C_G	7_106731773_C_G (ENSG00000243797,LINC02577,RNA5SP236,ENSG00000302432,CCDC71L,ENSG00000294198,ENSG00000286013,CTB-30L5.1,PIK3CG,ENSG00000290116)				no		TRUE		3	trans-MR, mixed-MR, trans-coloc	no	no
GMFG	GMFG_D001791	UKBPPP_2023	GCST90002357, GCST90002402, GCST90002346, GCST90002395, GCST004603, GCST004599, GCST004616	Platelet count	Blood Platelet Disorders	1.22468	0.076913	4.39524e-57	-0.395102	0.800287	0.621517	1.28195	0.101466	1.36664e-36	4.39524	-57	6.21517	-1	1.36664	-36		3_56815721_T_C, 8_105569300_A_T	3_56815721_T_C (ENSG00000298507,ARHGEF3,ENSG00000296096,ARHGEF3-AS1,TASOR,ENSG00000307053,SPATA12,CCDC66,ENSG00000272202,ENSG00000297895), 8_105569300_A_T (ENSG00000254141,ENSG00000253420,RPL12P24,ENSG00000294727,ZFPM2,ENSG00000253526,ENSG00000243171,Y_RNA,TMCC1P1,LINC03084)				no		TRUE		3	trans-MR, mixed-MR, trans-coloc	no	no
GMFG	GMFG_D006402	SUN_2018, UKBPPP_2023	GCST004609, NEALE2_30190_raw, GCST004608, GCST90002292, GCST90002379, GCST004613	Monocyte percentage of white cells	Hematologic Diseases	-0.129188	0.00842308	4.29821e-53	-0.200311	0.0308105	7.95863e-11	-0.12789	0.0088619	3.28227e-47	4.2982	-53	7.9586	-11	3.2823	-47		8_105569300_A_T	8_105569300_A_T (ENSG00000254141,ENSG00000253420,RPL12P24,ENSG00000294727,ZFPM2,ENSG00000253526,ENSG00000243171,Y_RNA,TMCC1P1,LINC03084)				no		TRUE		3	trans-MR, mixed-MR, trans-coloc	no	no
GMFG	GMFG_D007970	UKBPPP_2023	GCST90002374, GCST90002407, GCST004610	White blood cell count	Leukopenia	0.215523	0.0231329	1.19956e-20							1.19956	-20	0	0	0	0		7_106731773_C_G, 8_105569300_A_T	7_106731773_C_G (ENSG00000243797,LINC02577,RNA5SP236,ENSG00000302432,CCDC71L,ENSG00000294198,ENSG00000286013,CTB-30L5.1,PIK3CG,ENSG00000290116), 8_105569300_A_T (ENSG00000254141,ENSG00000253420,RPL12P24,ENSG00000294727,ZFPM2,ENSG00000253526,ENSG00000243171,Y_RNA,TMCC1P1,LINC03084)				no		TRUE		3	trans-MR, mixed-MR, trans-coloc	no	no
GMFG	GMFG_D008232	SUN_2018, UKBPPP_2023	GCST004625, NEALE2_30130_raw, GCST90002340	Monocyte count	Lymphoproliferative Disorders	-0.115691	0.0083213	6.0725e-44	-0.161306	0.0292285	3.41371e-08	-0.114961	0.0083622	5.25328e-43	6.0725	-44	3.4137	-8	5.2533	-43							no		TRUE		2	trans-MR, mixed-MR	no	no
GMFG	GMFG_D009503	UKBPPP_2023	GCST90002351, GCST90002398	Neutrophil count	Neutropenia	0.288196	0.0294782	1.41898e-22	-0.124308	0.347315	0.72041	0.0880327	0.0370017	0.0173525	1.41898	-22	7.2041	-1	1.73525	-2		8_105569300_A_T	8_105569300_A_T (ENSG00000254141,ENSG00000253420,RPL12P24,ENSG00000294727,ZFPM2,ENSG00000253526,ENSG00000243171,Y_RNA,TMCC1P1,LINC03084)				no		TRUE		3	trans-MR, mixed-MR, trans-coloc	no	no
GMFG	GMFG_D045262	UKBPPP_2023	GCST90002385, GCST90002405, GCST004611, GCST004622, GCST004612	High light scatter reticulocyte count	Reticulocytosis	-0.284045	0.028619	3.23996e-23	-0.761272	1.15477	0.509739	-0.20703	0.0388496	9.87496e-08	3.23996	-23	5.09739	-1	9.87496	-8		3_56815721_T_C, 19_55025227_G_A	3_56815721_T_C (ENSG00000298507,ARHGEF3,ENSG00000296096,ARHGEF3-AS1,TASOR,ENSG00000307053,SPATA12,CCDC66,ENSG00000272202,ENSG00000297895), 19_55025227_G_A (GP6,GP6-AS1,RDH13,EPS8L1,RPL36AP50,NLRP2,ENSG00000275012,NLRP7,ENSG00000287170,PPP1R12C)				no		TRUE		2	trans-MR, trans-coloc	no	no
GMFG	GMFG_EFO_0002950	UKBPPP_2023	icd10-Z34-both_sexes	Z34 Supervision of normal pregnancy	Z34 Supervision of normal pregnancy	1.81537	0.248004	2.48118e-13	-0.774205	3.79895	0.838514	1.52901	0.335114	5.05057e-06	2.48118	-13	8.38514	-1	5.05057	-6		12_111395984_G_A	12_111395984_G_A (ENSG00000294281,ENSG00000299832,SH2B3,HSPA8P14,PHETA1,LINC02356,RNA5SP373,ENSG00000304623,MIR6760,U7)				no		FALSE		3	trans-MR, mixed-MR, trans-coloc	no	no
GMFG	GMFG_EFO_0004308	UKBPPP_2023	continuous-30000-both_sexes-irnt	White blood cell (leukocyte) count	White blood cell (leukocyte) count	0.27889	0.0348954	1.32605e-15	-0.0958262	0.927422	0.917705	0.219267	0.0351205	4.2853e-10	1.32605	-15	9.17705	-1	4.2853	-10		8_105569300_A_T	8_105569300_A_T (ENSG00000254141,ENSG00000253420,RPL12P24,ENSG00000294727,ZFPM2,ENSG00000253526,ENSG00000243171,Y_RNA,TMCC1P1,LINC03084)				no		FALSE		3	trans-MR, mixed-MR, trans-coloc	no	no
GMFG	GMFG_EFO_0004528	UKBPPP_2023	continuous-30060-both_sexes-irnt	Mean corpuscular haemoglobin concentration	Mean corpuscular haemoglobin concentration	0.144476	0.0207549	3.377e-12	0.136591	0.235845	0.562485	0.122644	0.0262033	2.86232e-06	3.377	-12	5.62485	-1	2.86232	-6			17_29518756_C_T (ABHD15-AS1,ABHD15,ENSG00000290082,TP53I13,ENSG00000264290,GIT1,RNU6-1034P,ENSG00000264647,ANKRD13B,RNU6-711P)				no		FALSE		1	trans-MR	no	no
GMFG	GMFG_EFO_0004833	UKBPPP_2023	continuous-30140-both_sexes-irnt	Neutrophill count	Neutrophill count	0.273767	0.0280936	1.94103e-22	-0.0561571	0.332552	0.865901	0.164996	0.0345445	1.78512e-06	1.94103	-22	8.65901	-1	1.78512	-6		8_105569300_A_T	8_105569300_A_T (ENSG00000254141,ENSG00000253420,RPL12P24,ENSG00000294727,ZFPM2,ENSG00000253526,ENSG00000243171,Y_RNA,TMCC1P1,LINC03084)				no		FALSE		3	trans-MR, mixed-MR, trans-coloc	no	no
GMFG	GMFG_EFO_0005091	UKBPPP_2023	continuous-30130-both_sexes-irnt	Monocyte count	Monocyte count	0.18258	0.0294688	5.80251e-10	-0.107243	0.336394	0.749877	0.144831	0.0326798	9.3446e-06	5.80251	-10	7.49877	-1	9.3446	-6		8_105569300_A_T	8_105569300_A_T (ENSG00000254141,ENSG00000253420,RPL12P24,ENSG00000294727,ZFPM2,ENSG00000253526,ENSG00000243171,Y_RNA,TMCC1P1,LINC03084)				no		FALSE		3	trans-MR, mixed-MR, trans-coloc	no	no
GMFG	GMFG_EFO_0007984	UKBPPP_2023	continuous-30110-both_sexes-irnt	Platelet distribution width	Platelet distribution width	-0.915517	0.0904835	4.59447e-24	-1.28064	2.1675	0.554628	-0.242036	0.0649021	0.000192048	4.59447	-24	5.54628	-1	1.92048	-4		8_105569300_A_T	8_105569300_A_T (ENSG00000254141,ENSG00000253420,RPL12P24,ENSG00000294727,ZFPM2,ENSG00000253526,ENSG00000243171,Y_RNA,TMCC1P1,LINC03084)				no		FALSE		2	trans-MR, trans-coloc	no	no
GMFG	GMFG_EFO_0007985	UKBPPP_2023	continuous-30090-both_sexes-irnt	Platelet crit	Platelet crit	0.384728	0.0354857	2.1819e-27	-1.36772	1.42387	0.336773	0.296737	0.0496216	2.23145e-09	2.1819	-27	3.36773	-1	2.23145	-9		3_56815721_T_C	3_56815721_T_C (ENSG00000298507,ARHGEF3,ENSG00000296096,ARHGEF3-AS1,TASOR,ENSG00000307053,SPATA12,CCDC66,ENSG00000272202,ENSG00000297895)				no		FALSE		3	trans-MR, mixed-MR, trans-coloc	no	no
GMFG	GMFG_EFO_0007986	UKBPPP_2023	continuous-30240-both_sexes-irnt, continuous-30250-both_sexes-irnt	Reticulocyte percentage	Reticulocyte percentage	-0.288961	0.0281936	1.19341e-24	-0.198345	0.516174	0.700785	-0.200638	0.0360375	2.58431e-08	1.19341	-24	7.00785	-1	2.58431	-8		3_56815721_T_C	3_56815721_T_C (ENSG00000298507,ARHGEF3,ENSG00000296096,ARHGEF3-AS1,TASOR,ENSG00000307053,SPATA12,CCDC66,ENSG00000272202,ENSG00000297895)				no		TRUE		3	trans-MR, mixed-MR, trans-coloc	no	no
GMFG	GMFG_EFO_0009682	UKBPPP_2023	icd10-O32-both_sexes	O32 Maternal care for known or suspected malpresentation of foetus	O32 Maternal care for known or suspected malpresentation of foetus	2.59498	0.23322	9.29664e-29	-0.308352	2.44906	0.899806	2.32908	0.304274	1.93989e-14	9.29664	-29	8.99806	-1	1.93989	-14		12_111395984_G_A	12_111395984_G_A (ENSG00000294281,ENSG00000299832,SH2B3,HSPA8P14,PHETA1,LINC02356,RNA5SP373,ENSG00000304623,MIR6760,U7)				no		FALSE		3	trans-MR, mixed-MR, trans-coloc	no	no
GMFG	GMFG_HP_0025328	UKBPPP_2023	icd10-O46-both_sexes	O46 Antepartum haemorrhage, not elsewhere classified	O46 Antepartum haemorrhage, not elsewhere classified	1.87465	0.223843	5.52952e-17	-0.396231	1.63947	0.809025	1.56168	0.286992	5.28235e-08	5.52952	-17	8.09025	-1	5.28235	-8		12_111395984_G_A	12_111395984_G_A (ENSG00000294281,ENSG00000299832,SH2B3,HSPA8P14,PHETA1,LINC02356,RNA5SP373,ENSG00000304623,MIR6760,U7)				no		FALSE		3	trans-MR, mixed-MR, trans-coloc	no	no
GMFG	GMFG_High light scatter reticulocyte count	UKBPPP_2023	continuous-30300-both_sexes-irnt	High light scatter reticulocyte count	High light scatter reticulocyte count	-0.290997	0.0285604	2.22402e-24	-0.276074	0.534711	0.605642	-0.149167	0.0412056	0.000294525	2.22402	-24	6.05642	-1	2.94525	-4		19_55025227_G_A	19_55025227_G_A (GP6,GP6-AS1,RDH13,EPS8L1,RPL36AP50,NLRP2,ENSG00000275012,NLRP7,ENSG00000287170,PPP1R12C)				no		FALSE		3	trans-MR, mixed-MR, trans-coloc	no	no
GMPR2	GMPR2_D000740	UKBPPP_2023	GCST90002369, GCST90002328, GCST004621, GCST90002384	Red cell distribution width	Anemia	-0.113843	0.0120425	3.28068e-21	-0.148205	0.127374	0.244612	-0.09522	0.0200416	2.02294e-06	3.28068	-21	2.44612	-1	2.02294	-6		2_27508073_T_C, 6_16294491_C_G	2_27508073_T_C (GCKR,FNDC4,ENSG00000306717,IFT172,SPATA31H1,RNU6-986P,ENSG00000235267,KRTCAP3,ZNF512,NRBP1), 6_16294491_C_G (ENSG00000282024,ENSG00000301407,ENSG00000301381,ENSG00000288708,ENSG00000301361,GMPR,Y_RNA,ENSG00000294770,RNU6-1114P,ENSG00000298476)				no		TRUE		3	trans-MR, mixed-MR, trans-coloc	no	no
GMPR2	GMPR2_D001791	UKBPPP_2023	GCST90002402, GCST004603, GCST90002357, GCST90002400, GCST90002346, GCST90002395, GCST004607, GCST004599	Platelet count	Blood Platelet Disorders	1.35729	0.0667534	6.5847e-92	-0.191941	0.479736	0.689085	1.07307	0.0938518	2.8382e-30	6.5847	-92	6.89085	-1	2.8382	-30		3_56815721_T_C	3_56815721_T_C (ENSG00000298507,ARHGEF3,ENSG00000296096,ARHGEF3-AS1,TASOR,ENSG00000307053,SPATA12,CCDC66,ENSG00000272202,ENSG00000297895)				no	0.164714	TRUE	genetic_association	3	trans-MR, mixed-MR, trans-coloc	no	no
GMPR2	GMPR2_D006402	UKBPPP_2023	GCST90002292, GCST004626	Basophil count	Hematologic Diseases	0.119488	0.0164034	3.23219e-13	-0.113997	0.118424	0.335741	0.0511607	0.0222146	0.0212777	3.23219	-13	3.35741	-1	2.12777	-2		2_27508073_T_C	2_27508073_T_C (GCKR,FNDC4,ENSG00000306717,IFT172,SPATA31H1,RNU6-986P,ENSG00000235267,KRTCAP3,ZNF512,NRBP1)				no		TRUE		2	trans-MR, trans-coloc	no	no
GMPR2	GMPR2_D007970	UKBPPP_2023	GCST90002374, GCST90002407, GCST004610	White blood cell count	Leukopenia	0.176143	0.0200955	1.86344e-18	-0.351844	0.172745	0.041672	0.00387283	0.0185538	0.834655	1.86344	-18	4.1672	-2	8.34655	-1		2_27508073_T_C	2_27508073_T_C (GCKR,FNDC4,ENSG00000306717,IFT172,SPATA31H1,RNU6-986P,ENSG00000235267,KRTCAP3,ZNF512,NRBP1)				no		TRUE		3	trans-MR, mixed-MR, trans-coloc	no	no
GMPR2	GMPR2_D008218	UKBPPP_2023	GCST90002316	Lymphocyte count	Lymphocytosis	0.143192	0.0202275	1.4511e-12							1.4511	-12	0	0	0	0							no		FALSE		1	trans-MR	no	no
GMPR2	GMPR2_D008232	UKBPPP_2023	GCST90002340, GCST004625	Monocyte count	Lymphoproliferative Disorders	0.144939	0.0173589	6.85183e-17							6.85183	-17	0	0	0	0		12_111395984_G_A	12_111395984_G_A (ENSG00000294281,ENSG00000299832,SH2B3,HSPA8P14,PHETA1,LINC02356,RNA5SP373,ENSG00000304623,MIR6760,U7)				no		TRUE		2	trans-MR, trans-coloc	no	no
GMPR2	GMPR2_D009203	UKBPPP_2023	GCST011365, GCST011364	Myocardial infarction	Myocardial Infarction	0.301186	0.0471472	1.67845e-10	-0.0747806	0.311881	0.810507	0.227964	0.0625209	0.000266141	1.67845	-10	8.10507	-1	2.66141	-4		12_111395984_G_A	12_111395984_G_A (ENSG00000294281,ENSG00000299832,SH2B3,HSPA8P14,PHETA1,LINC02356,RNA5SP373,ENSG00000304623,MIR6760,U7)				no		TRUE		2	trans-MR, trans-coloc	no	no
GMPR2	GMPR2_D049628	UKBPPP_2023	GCST90000025, GCST90000027	Appendicular lean mass	Body Size	0.188322	0.021837	6.46744e-18	0.231239	0.0786562	0.00328343	0.212165	0.0293244	4.65175e-13	6.46744	-18	3.28343	-3	4.65175	-13				no			no		TRUE		1	cis-MR	no	no
GMPR2	GMPR2_EFO_0002950	UKBPPP_2023	icd10-Z34-both_sexes	Z34 Supervision of normal pregnancy	Z34 Supervision of normal pregnancy	1.10004	0.170805	1.19218e-10	0.926903	1.20341	0.441162	0.837888	0.249321	0.000777505	1.19218	-10	4.41162	-1	7.77505	-4		12_111395984_G_A	12_111395984_G_A (ENSG00000294281,ENSG00000299832,SH2B3,HSPA8P14,PHETA1,LINC02356,RNA5SP373,ENSG00000304623,MIR6760,U7)				no		FALSE		2	trans-MR, trans-coloc	no	no
GMPR2	GMPR2_EFO_0004312	UKBPPP_2023	continuous-20151-both_sexes-irnt	Forced vital capacity (FVC), Best measure	Forced vital capacity (FVC), Best measure	0.144369	0.0191478	4.7103e-14	0.187774	0.0650409	0.00388912	0.151374	0.0267941	1.60865e-08	4.7103	-14	3.88912	-3	1.60865	-8				no			no	0.720457	FALSE	genetic_association	1	cis-MR	no	no
GMPR2	GMPR2_EFO_0004314	UKBPPP_2023	continuous-20150-both_sexes-irnt, continuous-3063-both_sexes-irnt, continuous-20153-both_sexes-irnt	Forced expiratory volume in 1-second (FEV1), Best measure	Forced expiratory volume in 1-second (FEV1), Best measure	0.13304	0.0193369	5.9806e-12	0.199045	0.0614251	0.00119339	0.148536	0.0276085	7.44512e-08	5.9806	-12	1.19339	-3	7.44512	-8				no			no	0.720758	TRUE	genetic_association	1	cis-MR	no	no
GMPR2	GMPR2_EFO_0004339	UKBPPP_2023	continuous-50-both_sexes-irnt, continuous-1697-both_sexes	Standing height	Standing height	0.234279	0.0236309	3.61492e-23	0.377007	0.100777	0.000183274	0.219742	0.0387318	1.39966e-08	3.61492	-23	1.83274	-4	1.39966	-8				no			no		TRUE		1	cis-MR	no	no
GMPR2	GMPR2_EFO_0004528	UKBPPP_2023	continuous-30060-both_sexes-irnt, continuous-30020-both_sexes-irnt	Mean corpuscular haemoglobin concentration	Mean corpuscular haemoglobin concentration	0.141348	0.0172497	2.52229e-16	0.333192	0.0908455	0.00024477	0.120758	0.0239512	4.61126e-07	2.52229	-16	2.4477	-4	4.61126	-7		2_27508073_T_C	2_27508073_T_C (GCKR,FNDC4,ENSG00000306717,IFT172,SPATA31H1,RNU6-986P,ENSG00000235267,KRTCAP3,ZNF512,NRBP1)				no	0.591249	TRUE	genetic_association	3	trans-MR, mixed-MR, trans-coloc	no	no
GMPR2	GMPR2_EFO_0004570	UKBPPP_2023	biomarkers-30840-both_sexes-irnt	Total bilirubin	Total bilirubin	-0.129422	0.0204061	2.26299e-10	-0.0652183	0.204401	0.749673	-0.0492167	0.032443	0.129261	2.26299	-10	7.49673	-1	1.29261	-1		12_111395984_G_A	12_111395984_G_A (ENSG00000294281,ENSG00000299832,SH2B3,HSPA8P14,PHETA1,LINC02356,RNA5SP373,ENSG00000304623,MIR6760,U7)				no		FALSE		2	trans-MR, trans-coloc	no	no
GMPR2	GMPR2_EFO_0004995	UKBPPP_2023	continuous-23129-both_sexes-irnt, continuous-23122-both_sexes-irnt, continuous-23121-both_sexes-irnt, continuous-23125-both_sexes-irnt	Trunk fat-free mass	Trunk fat-free mass	0.13929	0.017984	9.54238e-15	0.154565	0.0733434	0.0350812	0.173432	0.0221663	5.11111e-15	9.54238	-15	3.50812	-2	5.11111	-15				no			no	0.827379	TRUE	genetic_association	1	cis-MR	no	no
GMPR2	GMPR2_EFO_0005409	UKBPPP_2023	continuous-23126-both_sexes-irnt	Arm predicted mass (left)	Arm predicted mass (left)	0.120392	0.0172084	2.63081e-12	0.12567	0.0569029	0.0272091	0.137512	0.0209633	5.39355e-11	2.63081	-12	2.72091	-2	5.39355	-11				no			no		FALSE		1	cis-MR	no	no
GMPR2	GMPR2_EFO_0007777	UKBPPP_2023	continuous-23105-both_sexes-irnt	Basal metabolic rate	Basal metabolic rate	0.11942	0.0179123	2.61245e-11	0.127973	0.0558789	0.0220111	0.145664	0.0217393	2.07692e-11	2.61245	-11	2.20111	-2	2.07692	-11				no			no	0.575686	FALSE	genetic_association	1	cis-MR	no	no
GMPR2	GMPR2_EFO_0007985	UKBPPP_2023	continuous-30090-both_sexes-irnt	Platelet crit	Platelet crit	0.368157	0.0288243	2.33686e-37	-0.529955	0.437127	0.225375	0.299815	0.0386772	9.06596e-15	2.33686	-37	2.25375	-1	9.06596	-15		3_56815721_T_C	3_56815721_T_C (ENSG00000298507,ARHGEF3,ENSG00000296096,ARHGEF3-AS1,TASOR,ENSG00000307053,SPATA12,CCDC66,ENSG00000272202,ENSG00000297895)				no		FALSE		2	trans-MR, trans-coloc	no	no
GMPR2	GMPR2_EFO_0009188	UKBPPP_2023	continuous-30070-both_sexes-irnt	Red blood cell (erythrocyte) distribution width	Red blood cell (erythrocyte) distribution width	-0.153496	0.0155802	6.72038e-23	-0.16918	0.137483	0.21849	-0.136277	0.0241839	1.75026e-08	6.72038	-23	2.1849	-1	1.75026	-8		2_27508073_T_C	2_27508073_T_C (GCKR,FNDC4,ENSG00000306717,IFT172,SPATA31H1,RNU6-986P,ENSG00000235267,KRTCAP3,ZNF512,NRBP1)				no		FALSE		3	trans-MR, mixed-MR, trans-coloc	no	no
GMPR2	GMPR2_EFO_0009682	UKBPPP_2023	icd10-O32-both_sexes	O32 Maternal care for known or suspected malpresentation of foetus	O32 Maternal care for known or suspected malpresentation of foetus	1.381	0.167532	1.67662e-16	0.994163	1.21805	0.41439	0.859923	0.229626	0.000180474	1.67662	-16	4.1439	-1	1.80474	-4		12_54318524_G_A	12_54318524_G_A (RNU6-950P,COPZ1,NFE2,MIR148B,RN7SL744P,GPR84-AS1,HNRNPA1,CBX5,ENSG00000289154,ENSG00000289854)				no		FALSE		3	trans-MR, mixed-MR, trans-coloc	no	no
GMPR2	GMPR2_EFO_0011011	UKBPPP_2023	continuous-20015-both_sexes-irnt	Sitting height	Sitting height	0.207625	0.023656	1.68151e-18	0.299357	0.0418748	8.75078e-13	0.210507	0.0332228	2.35449e-10	1.68151	-18	8.75078	-13	2.35449	-10				no			no	0.720457	FALSE	genetic_association	1	cis-MR	no	no
GMPR2	GMPR2_HP_0025328	UKBPPP_2023	icd10-O46-both_sexes	O46 Antepartum haemorrhage, not elsewhere classified	O46 Antepartum haemorrhage, not elsewhere classified	1.09297	0.15561	2.15948e-12	0.959346	1.08407	0.376183	0.915563	0.233579	8.86544e-05	2.15948	-12	3.76183	-1	8.86544	-5		12_54318524_G_A	12_54318524_G_A (RNU6-950P,COPZ1,NFE2,MIR148B,RN7SL744P,GPR84-AS1,HNRNPA1,CBX5,ENSG00000289154,ENSG00000289854)				no		FALSE		3	trans-MR, mixed-MR, trans-coloc	no	no
GMPR2	GMPR2_Seated height	UKBPPP_2023	continuous-51-both_sexes-irnt	Seated height	Seated height	0.145765	0.0213001	7.7319e-12	0.20183	0.0745652	0.00679432	0.14507	0.029227	6.92141e-07	7.7319	-12	6.79432	-3	6.92141	-7				no			no		FALSE		1	cis-MR	no	no
GMPR	GMPR_D000740	UKBPPP_2023	GCST90002322, GCST90002390, GCST90002334, GCST90002392, GCST004630, GCST90002328, GCST90002391, GCST004602, GCST90002310, GCST004605, GCST90002384, GCST90002369, GCST90002404, GCST004615	Mean corpuscular hemoglobin	Anemia	-0.213328	0.00662171	1.04039e-227	-0.291881	0.0436428	2.26317e-11	-0.225887	0.00919625	3.14348e-133	1.04039	-227	2.26317	-11	3.14348	-133		7_73432411_C_CTTT, 1_205295408_A_T, 7_106727158_A_C, 12_111427245_C_G	1_205295408_A_T (ENSG00000295331,NUAK2,SNRPGP10,TMCC2-AS1,KLHDC8A,ENSG00000294869,TMCC2,LEMD1-AS1,DSTYK,RPL17P8), 7_73432411_C_CTTT (FZD9,Y_RNA,RNU6-1198P,BAZ1B,RNU6-1080P,FKBP6,TRIM50,RPL7AP77,NSUN5,BCL7B), 7_106727158_A_C (ENSG00000243797,LINC02577,RNA5SP236,ENSG00000302432,CCDC71L,ENSG00000294198,ENSG00000286013,CTB-30L5.1,PIK3CG,ENSG00000290116), 12_111427245_C_G (SH2B3,ENSG00000299832,ENSG00000294281,HSPA8P14,PHETA1,LINC02356,RNA5SP373,ENSG00000304623,MIR6760,U7)				no	0.952371	TRUE	genetic_association	4	cis-MR, trans-MR, mixed-MR, trans-coloc	no	no
GMPR	GMPR_D001778	UKBPPP_2023	GCST90002304, GCST90002383	Hematocrit	Blood Coagulation Disorders	-0.0384293	0.00551479	3.2055e-12	-0.0307966	0.010733	0.00411335	-0.0405243	0.00716908	1.57998e-08	3.2055	-12	4.11335	-3	1.57998	-8		12_111427245_C_G	12_111427245_C_G (SH2B3,ENSG00000299832,ENSG00000294281,HSPA8P14,PHETA1,LINC02356,RNA5SP373,ENSG00000304623,MIR6760,U7)	no			no	0.529447	TRUE	genetic_association	3	cis-MR, mixed-MR, trans-coloc	no	no
GMPR	GMPR_D001791	UKBPPP_2023	GCST004603, GCST90002357, GCST90002402, GCST90002346, GCST90002395, GCST004599	Platelet count	Blood Platelet Disorders	1.26733	0.116822	2.02917e-27	-0.954343	2.53929	0.707043	1.39265	0.168376	1.32737e-16	2.02917	-27	7.07043	-1	1.32737	-16		8_105569300_A_T	8_105569300_A_T (ENSG00000254141,ENSG00000253420,RPL12P24,ENSG00000294727,ZFPM2,ENSG00000253526,ENSG00000243171,Y_RNA,TMCC1P1,LINC03084)				no		TRUE		2	trans-MR, trans-coloc	no	no
GMPR	GMPR_D004909	UKBPPP_2023	GCST90002397	Mean spheric corpuscular volume	Erythrocyte Indices	-0.0502034	0.00573259	1.99546e-18	-0.0476881	0.0324864	0.14212	-0.0495809	0.00818139	1.35944e-09	1.99546	-18	1.4212	-1	1.35944	-9		7_73432411_C_CTTT	7_73432411_C_CTTT (FZD9,Y_RNA,RNU6-1198P,BAZ1B,RNU6-1080P,FKBP6,TRIM50,RPL7AP77,NSUN5,BCL7B)				no		FALSE		3	cis-MR, mixed-MR, trans-coloc	no	no
GMPR	GMPR_D006402	UKBPPP_2023	GCST004620	Sum basophil neutrophil counts	Hematologic Diseases	0.444686	0.0554536	1.06559e-15	0.197321	0.953483	0.836051	0.360761	0.0747304	1.38258e-06	1.06559	-15	8.36051	-1	1.38258	-6		12_111427245_C_G	12_111427245_C_G (SH2B3,ENSG00000299832,ENSG00000294281,HSPA8P14,PHETA1,LINC02356,RNA5SP373,ENSG00000304623,MIR6760,U7)				no		FALSE		2	trans-MR, trans-coloc	no	no
GMPR	GMPR_D007970	UKBPPP_2023	GCST90002407, GCST90002374, GCST004610	White blood cell count	Leukopenia	0.487501	0.0494254	6.00012e-23	-0.437884	1.84296	0.812193	0.459467	0.062859	2.6816e-13	6.00012	-23	8.12193	-1	2.6816	-13		12_111427245_C_G	12_111427245_C_G (SH2B3,ENSG00000299832,ENSG00000294281,HSPA8P14,PHETA1,LINC02356,RNA5SP373,ENSG00000304623,MIR6760,U7)				no		TRUE		2	trans-MR, trans-coloc	no	no
GMPR	GMPR_D008232	UKBPPP_2023	GCST90002340	Monocyte count	Lymphoproliferative Disorders	0.228104	0.0367508	5.4086e-10	-1.54726	2.16668	0.475157	0.318155	0.048219	4.16371e-11	5.4086	-10	4.75157	-1	4.16371	-11							no	0.0592609	FALSE	genetic_association	1	trans-MR	no	no
GMPR	GMPR_D009503	UKBPPP_2023	GCST90002398, GCST90002351, GCST004629	Neutrophil count	Neutropenia	0.445139	0.0463403	7.55076e-22	0.465638	0.904008	0.606496	0.449597	0.0528186	1.70819e-17	7.55076	-22	6.06496	-1	1.70819	-17		12_111427245_C_G	12_111427245_C_G (SH2B3,ENSG00000299832,ENSG00000294281,HSPA8P14,PHETA1,LINC02356,RNA5SP373,ENSG00000304623,MIR6760,U7)				no		TRUE		2	trans-MR, trans-coloc	no	no
GMPR	GMPR_D013921	UKBPPP_2023	GCST90002363, GCST90002403, GCST004601	Red blood cell count	Thrombocytopenia	0.0695284	0.00544276	2.27631e-37	0.0556778	0.0425987	0.191202	0.072234	0.0073343	6.93777e-23	2.27631	-37	1.91202	-1	6.93777	-23		12_111427245_C_G	12_111427245_C_G (SH2B3,ENSG00000299832,ENSG00000294281,HSPA8P14,PHETA1,LINC02356,RNA5SP373,ENSG00000304623,MIR6760,U7)				no		TRUE		3	cis-MR, mixed-MR, trans-coloc	no	no
GMPR	GMPR_D045262	UKBPPP_2023	GCST90002406, GCST90002386, GCST90002405, GCST90002385, GCST004612, GCST004619, GCST004611, GCST004622, GCST90002387	Reticulocyte fraction of red cells	Reticulocytosis	-0.103901	0.00642938	9.60359e-59	-0.137324	0.0574112	0.0167596	-0.104271	0.00875893	1.12061e-32	9.60359	-59	1.67596	-2	1.12061	-32		12_111427245_C_G	12_111427245_C_G (SH2B3,ENSG00000299832,ENSG00000294281,HSPA8P14,PHETA1,LINC02356,RNA5SP373,ENSG00000304623,MIR6760,U7)				no		TRUE		3	cis-MR, mixed-MR, trans-coloc	no	no
GMPR	GMPR_EFO_0004305	UKBPPP_2023	continuous-30010-both_sexes-irnt	Red blood cell (erythrocyte) count	Red blood cell (erythrocyte) count	0.0741925	0.00605183	1.4939e-34	0.0668812	0.0369391	0.0702059	0.0763927	0.00866994	1.2379e-18	1.4939	-34	7.02059	-2	1.2379	-18	6_16074665_T_C	12_111427245_C_G	12_111427245_C_G (SH2B3,ENSG00000299832,ENSG00000294281,HSPA8P14,PHETA1,LINC02356,RNA5SP373,ENSG00000304623,MIR6760,U7)				no	0.930023	FALSE	genetic_association	4	cis-MR, mixed-MR, cis-coloc, trans-coloc	no	no
GMPR	GMPR_EFO_0004308	UKBPPP_2023	continuous-30000-both_sexes-irnt	White blood cell (leukocyte) count	White blood cell (leukocyte) count	0.478962	0.0486383	7.03163e-23	-0.270292	1.6973	0.873473	0.428274	0.0624289	6.87689e-12	7.03163	-23	8.73473	-1	6.87689	-12		8_105569300_A_T	8_105569300_A_T (ENSG00000254141,ENSG00000253420,RPL12P24,ENSG00000294727,ZFPM2,ENSG00000253526,ENSG00000243171,Y_RNA,TMCC1P1,LINC03084)				no		FALSE		2	trans-MR, trans-coloc	no	no
GMPR	GMPR_EFO_0004338	UKBPPP_2023	continuous-21002-both_sexes-irnt, continuous-23098-both_sexes-irnt	Weight	Weight	-0.044229	0.0063416	3.0713e-12	-0.0245137	0.0175833	0.163273	-0.0442896	0.00890122	6.50199e-07	3.0713	-12	1.63273	-1	6.50199	-7	6_16153910_G_T	12_111427245_C_G	12_111427245_C_G (SH2B3,ENSG00000299832,ENSG00000294281,HSPA8P14,PHETA1,LINC02356,RNA5SP373,ENSG00000304623,MIR6760,U7)				no		TRUE		4	cis-MR, mixed-MR, cis-coloc, trans-coloc	no	no
GMPR	GMPR_EFO_0004528	UKBPPP_2023	continuous-30060-both_sexes-irnt, continuous-30020-both_sexes-irnt	Mean corpuscular haemoglobin concentration	Mean corpuscular haemoglobin concentration	-0.112686	0.00652389	7.52521e-67	-0.155783	0.0217363	7.6672e-13	-0.124061	0.00950194	5.84776e-39	7.52521	-67	7.6672	-13	5.84776	-39	6_16110214_G_A	7_73432411_C_CTTT, 12_111427245_C_G	7_73432411_C_CTTT (FZD9,Y_RNA,RNU6-1198P,BAZ1B,RNU6-1080P,FKBP6,TRIM50,RPL7AP77,NSUN5,BCL7B), 12_111427245_C_G (SH2B3,ENSG00000299832,ENSG00000294281,HSPA8P14,PHETA1,LINC02356,RNA5SP373,ENSG00000304623,MIR6760,U7)				no	0.952371	TRUE	genetic_association	4	cis-MR, mixed-MR, cis-coloc, trans-coloc	no	no
GMPR	GMPR_EFO_0004570	UKBPPP_2023	biomarkers-30660-both_sexes-irnt	Direct bilirubin	Direct bilirubin	-0.263577	0.0419673	3.37424e-10	-1.22572	1.24634	0.325382	-0.168227	0.0547611	0.00212612	3.37424	-10	3.25382	-1	2.12612	-3		12_111427245_C_G	12_111427245_C_G (SH2B3,ENSG00000299832,ENSG00000294281,HSPA8P14,PHETA1,LINC02356,RNA5SP373,ENSG00000304623,MIR6760,U7)				no	0.726191	FALSE	genetic_association	2	trans-MR, trans-coloc	no	no
GMPR	GMPR_EFO_0004704	UKBPPP_2023	continuous-3581-both_sexes-irnt	Age at menopause (last menstrual period)	Age at menopause (last menstrual period)	0.0842387	0.0109832	1.72299e-14	0.0846085	0.0181855	3.27896e-06	0.0837634	0.0153883	5.23012e-08	1.72299	-14	3.27896	-6	5.23012	-8	6_16389524_CT_C		7_106727158_A_C (ENSG00000243797,LINC02577,RNA5SP236,ENSG00000302432,CCDC71L,ENSG00000294198,ENSG00000286013,CTB-30L5.1,PIK3CG,ENSG00000290116)	no			no		FALSE		3	cis-MR, mixed-MR, cis-coloc	no	no
GMPR	GMPR_EFO_0004833	UKBPPP_2023	continuous-30140-both_sexes-irnt	Neutrophill count	Neutrophill count	0.480889	0.044055	9.7047e-28	0.525283	0.894928	0.557233	0.458048	0.0516624	7.57045e-19	9.7047	-28	5.57233	-1	7.57045	-19		8_105569300_A_T	8_105569300_A_T (ENSG00000254141,ENSG00000253420,RPL12P24,ENSG00000294727,ZFPM2,ENSG00000253526,ENSG00000243171,Y_RNA,TMCC1P1,LINC03084)				no		FALSE		2	trans-MR, trans-coloc	no	no
GMPR	GMPR_EFO_0004861	UKBPPP_2023	biomarkers-30810-both_sexes-irnt	Phosphate	Phosphate	0.239437	0.0375733	1.8594e-10	-0.664566	0.770695	0.388525	0.271038	0.0511189	1.1447e-07	1.8594	-10	3.88525	-1	1.1447	-7		8_105569300_A_T	8_105569300_A_T (ENSG00000254141,ENSG00000253420,RPL12P24,ENSG00000294727,ZFPM2,ENSG00000253526,ENSG00000243171,Y_RNA,TMCC1P1,LINC03084)				no		FALSE		2	trans-MR, trans-coloc	no	no
GMPR	GMPR_EFO_0004995	UKBPPP_2023	continuous-23125-both_sexes-irnt, continuous-23129-both_sexes-irnt, continuous-23122-both_sexes-irnt, continuous-23121-both_sexes-irnt, continuous-23118-both_sexes-irnt, continuous-23113-both_sexes-irnt, continuous-23120-both_sexes-irnt, continuous-23114-both_sexes-irnt, continuous-23124-both_sexes-irnt	Arm fat-free mass (left)	Arm fat-free mass (left)	-0.0402808	0.00480005	4.7894e-17	-0.0155696	0.0173452	0.369381	-0.0357953	0.00647672	3.26208e-08	4.7894	-17	3.69381	-1	3.26208	-8	6_16389524_CT_C, 6_16110214_G_A	12_111427245_C_G	12_111427245_C_G (SH2B3,ENSG00000299832,ENSG00000294281,HSPA8P14,PHETA1,LINC02356,RNA5SP373,ENSG00000304623,MIR6760,U7), 8_105569300_A_T (ENSG00000254141,ENSG00000253420,RPL12P24,ENSG00000294727,ZFPM2,ENSG00000253526,ENSG00000243171,Y_RNA,TMCC1P1,LINC03084)				no	0.722887	TRUE	genetic_association	4	cis-MR, mixed-MR, cis-coloc, trans-coloc	no	no
GMPR	GMPR_EFO_0005093	UKBPPP_2023	continuous-49-both_sexes-irnt	Hip circumference	Hip circumference	-0.052181	0.0070395	1.23854e-13	-0.028875	0.0180868	0.110385	-0.0511617	0.0100002	3.12004e-07	1.23854	-13	1.10385	-1	3.12004	-7	6_16389524_CT_C	12_111427245_C_G	12_111427245_C_G (SH2B3,ENSG00000299832,ENSG00000294281,HSPA8P14,PHETA1,LINC02356,RNA5SP373,ENSG00000304623,MIR6760,U7)				no		FALSE		4	cis-MR, mixed-MR, cis-coloc, trans-coloc	no	no
GMPR	GMPR_EFO_0005409	UKBPPP_2023	continuous-23126-both_sexes-irnt	Arm predicted mass (left)	Arm predicted mass (left)	-0.039265	0.00478344	2.2393e-16	-0.0140133	0.0174437	0.421775	-0.0369437	0.00646205	1.08402e-08	2.2393	-16	4.21775	-1	1.08402	-8	6_16389524_CT_C	12_111427245_C_G	12_111427245_C_G (SH2B3,ENSG00000299832,ENSG00000294281,HSPA8P14,PHETA1,LINC02356,RNA5SP373,ENSG00000304623,MIR6760,U7)				no		FALSE		4	cis-MR, mixed-MR, cis-coloc, trans-coloc	no	no
GMPR	GMPR_EFO_0007777	UKBPPP_2023	continuous-23105-both_sexes-irnt	Basal metabolic rate	Basal metabolic rate	-0.036599	0.00491185	9.25165e-14	-0.0148054	0.0175931	0.400042	-0.0362522	0.0067388	7.46448e-08	9.25165	-14	4.00042	-1	7.46448	-8	6_16389524_CT_C	12_111427245_C_G	12_111427245_C_G (SH2B3,ENSG00000299832,ENSG00000294281,HSPA8P14,PHETA1,LINC02356,RNA5SP373,ENSG00000304623,MIR6760,U7)				no		FALSE		4	cis-MR, mixed-MR, cis-coloc, trans-coloc	no	no
GMPR	GMPR_EFO_0007986	UKBPPP_2023	continuous-30240-both_sexes-irnt, continuous-30250-both_sexes-irnt	Reticulocyte percentage	Reticulocyte percentage	-0.121925	0.00741907	1.09306e-60	-0.15494	0.0589518	0.00858268	-0.128849	0.0104821	9.96651e-35	1.09306	-60	8.58268	-3	9.96651	-35	6_16074665_T_C	12_111427245_C_G	12_111427245_C_G (SH2B3,ENSG00000299832,ENSG00000294281,HSPA8P14,PHETA1,LINC02356,RNA5SP373,ENSG00000304623,MIR6760,U7)				no	0.970146	TRUE	genetic_association	4	cis-MR, mixed-MR, cis-coloc, trans-coloc	no	no
GMPR	GMPR_EFO_0009253	UKBPPP_2023	continuous-30280-both_sexes-irnt	Immature reticulocyte fraction	Immature reticulocyte fraction	-0.0641802	0.00711029	1.77434e-19	-0.0435055	0.0115188	0.000158775	-0.0621704	0.00985749	2.84638e-10	1.77434	-19	1.58775	-4	2.84638	-10	6_16074665_T_C	12_111427245_C_G	12_111427245_C_G (SH2B3,ENSG00000299832,ENSG00000294281,HSPA8P14,PHETA1,LINC02356,RNA5SP373,ENSG00000304623,MIR6760,U7)	no			no		FALSE		4	cis-MR, mixed-MR, cis-coloc, trans-coloc	no	no
GMPR	GMPR_EFO_0009682	UKBPPP_2023	icd10-O32-both_sexes	O32 Maternal care for known or suspected malpresentation of foetus	O32 Maternal care for known or suspected malpresentation of foetus	2.82253	0.384103	2.00632e-13	9.28394	9.33424	0.319925	2.0766	0.507763	4.31948e-05	2.00632	-13	3.19925	-1	4.31948	-5		12_111427245_C_G	12_111427245_C_G (SH2B3,ENSG00000299832,ENSG00000294281,HSPA8P14,PHETA1,LINC02356,RNA5SP373,ENSG00000304623,MIR6760,U7)				no	0.0590844	FALSE	genetic_association	2	trans-MR, trans-coloc	no	no
GMPR	GMPR_Haematocrit percentage	UKBPPP_2023	continuous-30030-both_sexes-irnt	Haematocrit percentage	Haematocrit percentage	-0.0365428	0.00561081	7.37053e-11	-0.0440142	0.00934896	2.50252e-06	-0.0416944	0.00792901	1.45264e-07	7.37053	-11	2.50252	-6	1.45264	-7	6_16389524_CT_C	12_111427245_C_G	12_111427245_C_G (SH2B3,ENSG00000299832,ENSG00000294281,HSPA8P14,PHETA1,LINC02356,RNA5SP373,ENSG00000304623,MIR6760,U7)	no			no		FALSE		4	cis-MR, mixed-MR, cis-coloc, trans-coloc	no	no
GMPR	GMPR_High light scatter reticulocyte count	UKBPPP_2023	continuous-30300-both_sexes-irnt	High light scatter reticulocyte count	High light scatter reticulocyte count	-0.111274	0.00763248	3.81766e-48	-0.0937688	0.0158234	3.10463e-09	-0.113358	0.0104034	1.20218e-27	3.81766	-48	3.10463	-9	1.20218	-27	6_16074665_T_C	12_111427245_C_G	12_111427245_C_G (SH2B3,ENSG00000299832,ENSG00000294281,HSPA8P14,PHETA1,LINC02356,RNA5SP373,ENSG00000304623,MIR6760,U7)	no			no		FALSE		4	cis-MR, mixed-MR, cis-coloc, trans-coloc	no	no
GMPR	GMPR_Mean sphered cell volume	UKBPPP_2023	continuous-30270-both_sexes-irnt	Mean sphered cell volume	Mean sphered cell volume	-0.0619984	0.00712852	3.40092e-18	-0.0686048	0.0337008	0.0417806	-0.0603508	0.0103033	4.70155e-09	3.40092	-18	4.17806	-2	4.70155	-9	6_16389524_CT_C	1_205295408_A_T	1_205295408_A_T (ENSG00000295331,NUAK2,SNRPGP10,TMCC2-AS1,KLHDC8A,ENSG00000294869,TMCC2,LEMD1-AS1,DSTYK,RPL17P8)				no		FALSE		4	cis-MR, mixed-MR, cis-coloc, trans-coloc	no	no
GMPR	GMPR_Whole body fat-free mass	UKBPPP_2023	continuous-23101-both_sexes-irnt	Whole body fat-free mass	Whole body fat-free mass	-0.0358249	0.00474488	4.34525e-14	-0.0133873	0.0180166	0.457449	-0.0365301	0.00646873	1.63091e-08	4.34525	-14	4.57449	-1	1.63091	-8	6_16110214_G_A	12_111427245_C_G	12_111427245_C_G (SH2B3,ENSG00000299832,ENSG00000294281,HSPA8P14,PHETA1,LINC02356,RNA5SP373,ENSG00000304623,MIR6760,U7)				no		FALSE		4	cis-MR, mixed-MR, cis-coloc, trans-coloc	no	no
GNAI3	GNAI3_D000068718	SUN_2018	NEALE2_20003_1141192410	Rosuvastatin | treatment/medication code	Rosuvastatin Calcium	-0.362119	0.0588081	7.38389e-10	-0.558808	0.0896371	4.54326e-10	-0.362835	0.0641386	1.53995e-08	7.3839	-10	4.5433	-10	1.5399	-8							no		FALSE		1	trans-MR	no	no
GNAI3	GNAI3_D000069059	SUN_2018	NEALE2_20003_1141146138	Lipitor 10mg tablet | treatment/medication code	Atorvastatin	-0.387054	0.0571087	1.22271e-11	-0.443084	0.0832403	1.02102e-07	-0.404041	0.0601257	1.81802e-11	1.2227	-11	1.021	-7	1.818	-11							no		FALSE		1	trans-MR	no	no
GNAI3	GNAI3_D000740	SUN_2018	GCST006804	Red cell distribution width	Anemia	0.0885171	0.0126851	2.99374e-12	0.190715	0.0626033	0.00231601	0.0929679	0.0145449	1.63971e-10	2.9937	-12	2.316	-3	1.6397	-10							no		FALSE		1	trans-MR	no	no
GNAI3	GNAI3_D000787	SUN_2018	NEALE2_6150_2, NEALE2_20002_1074	Angina | vascular/heart problems diagnosed by doctor	Angina Pectoris	-0.189806	0.0266784	1.12239e-12	-0.259342	0.0736878	0.000432412	-0.202685	0.029951	1.31284e-11	1.1224	-12	4.3241	-4	1.3128	-11		19:44908822:C:T					no		TRUE		2	trans-MR, trans-coloc	no	no
GNAI3	GNAI3_D001791	SUN_2018	NEALE2_30080_raw	Platelet count	Blood Platelet Disorders	2.09102	0.310422	1.62765e-11							1.6276	-11											no		FALSE		1	trans-MR	no	no
GNAI3	GNAI3_D006937	SUN_2018	GCST000759, GCST000760	LDL cholesterol	Hypercholesterolemia	-0.975594	0.106586	5.53161e-20							5.5316	-20											no		TRUE		1	trans-MR	no	no
GNAI3	GNAI3_D009765	SUN_2018	NEALE2_23128_raw	Trunk fat mass	Obesity	0.162381	0.0252204	1.20674e-10							1.2067	-10											no		FALSE		1	trans-MR	no	no
GNAI3	GNAI3_D015992	SUN_2018	NEALE2_23100_raw	Whole body fat mass	Body Mass Index	0.274942	0.0450109	1.00668e-09							1.0067	-9											no		FALSE		1	trans-MR	no	no
GNAI3	GNAI3_D045262	SUN_2018	GCST004612, GCST004611, GCST004628, GCST004619, GCST004622	High light scatter reticulocyte percentage of red cells	Reticulocytosis	-0.099942	0.009387	1.80349e-26							1.8035	-26											no		TRUE		1	trans-MR	no	no
GNAI3	GNAI3_D056128	SUN_2018	NEALE2_23099_raw	Body fat percentage	Obesity, Abdominal	0.199536	0.030888	1.04722e-10							1.0472	-10											no	0.331363	FALSE	genetic_association	1	trans-MR	no	no
GNAI3	GNAI3_EFO_0007800	SUN_2018	NEALE2_23127_raw	Trunk fat percentage	Trunk fat percentage	0.234935	0.0353597	3.04974e-11							3.0497	-11											no	0.331363	FALSE	genetic_association	1	trans-MR	no	no
GNAI3	GNAI3_EFO_0009803	SUN_2018	NEALE2_137	Number of treatments/medications taken	Number of treatments/medications taken	-0.0237002	0.00382339	5.69115e-10	-0.0197497	0.0192478	0.304857	-0.022588	0.00397987	1.38231e-08	5.6911	-10	3.0486	-1	1.3823	-8							no		FALSE		1	trans-MR	no	no
GNAI3	GNAI3_character(0)	SUN_2018	NEALE2_30260_raw	Mean reticulocyte volume	Mean reticulocyte volume	0.256966	0.0387533	3.33871e-11	0.319697	0.122192	0.00888737	0.291721	0.0420976	4.21942e-12	3.3387	-11	8.8874	-3	4.2194	-12							no		FALSE		1	trans-MR	no	no
GNAS	GNAS_Autoimmune diseases excluding thyroid diseases	UKBPPP_2023	AUTOIMMUNE_NONTHYROID	Autoimmune diseases excluding thyroid diseases	Autoimmune diseases excluding thyroid diseases	1.85386	0.19304	7.7278e-22	-0.302813	2.75593	0.912507	1.68052	0.217842	1.21553e-14	7.7278	-22	9.12507	-1	1.21553	-14			14_29857730_C_G (RNU6-1234P,PRKD1,ENSG00000287142,ENSG00000257904,ENSG00000240201,ENSG00000257120,ENSG00000286040,ENSG00000306661,RNU11-5P,ENSG00000307737)				no		FALSE		1	trans-MR	no	no
GNAS	GNAS_Biological medication for rheuma	UKBPPP_2023	RX_RHEUMA_BIOLOGICAL	Biological medication for rheuma	Biological medication for rheuma	-2.04078	0.313099	7.12519e-11	-1.11273	2.5952	0.668096	-1.85259	0.34136	5.72827e-08	7.12519	-11	6.68096	-1	5.72827	-8			17_46208109_C_CA (Y_RNA,KANSL1-AS1,KANSL1,ENSG00000305133,MAPK8IP1P1,ENSG00000305150,ENSG00000262539,ENSG00000291018,ENSG00000261575,ENSG00000305169)				no		FALSE		1	trans-MR	no	no
GNAS	GNAS_CHEBI_9150	UKBPPP_2023	categorical-20003-both_sexes-1140861958	Treatment/medication code	simvastatin	-0.386233	0.0570961	1.33674e-11	-0.0191836	0.283595	0.946069	-0.387743	0.0809951	1.69092e-06	1.33674	-11	9.46069	-1	1.69092	-6		6_31638745_C_G					no		FALSE		3	trans-MR, mixed-MR, trans-coloc	no	no
GNAS	GNAS_CHEBI_9334	UKBPPP_2023	categorical-20003-both_sexes-1140909702	Treatment/medication code	sulfasalazine	-2.99036	0.435637	6.68066e-12	-2.53367	2.79638	0.364909	-2.4199	0.646924	0.000183561	6.68066	-12	3.64909	-1	1.83561	-4			14_29857730_C_G (RNU6-1234P,PRKD1,ENSG00000287142,ENSG00000257904,ENSG00000240201,ENSG00000257120,ENSG00000286040,ENSG00000306661,RNU11-5P,ENSG00000307737)				no		FALSE		2	trans-MR, mixed-MR	no	no
GNAS	GNAS_D000740	UKBPPP_2023	GCST90002384, GCST90002404, GCST90002310, GCST90002369, GCST004630	Hemoglobin	Anemia	0.294118	0.0293588	1.26988e-23	0.072809	0.345852	0.833261	0.069704	0.034824	0.0453268	1.26988	-23	8.33261	-1	4.53268	-2			17_46208109_C_CA (Y_RNA,KANSL1-AS1,KANSL1,ENSG00000305133,MAPK8IP1P1,ENSG00000305150,ENSG00000262539,ENSG00000291018,ENSG00000261575,ENSG00000305169), 1_24965206_C_T (RUNX3-AS1,ENSG00000261025,RUNX3,MIR6731,MIR4425,LINC02793,ENSG00000293733,ENSG00000303094,ENSG00000306010,ENSG00000233755)				no	0.542375	TRUE	genetic_association	2	trans-MR, mixed-MR	no	no
GNAS	GNAS_D001327	UKBPPP_2023	AUTOIMMUNE	Autoimmune diseases	Autoimmune Diseases	0.763947	0.104338	2.44633e-13	-0.351883	1.90465	0.853426	0.738653	0.108043	8.10487e-12	2.44633	-13	8.53426	-1	8.10487	-12			17_46208109_C_CA (Y_RNA,KANSL1-AS1,KANSL1,ENSG00000305133,MAPK8IP1P1,ENSG00000305150,ENSG00000262539,ENSG00000291018,ENSG00000261575,ENSG00000305169)				no		FALSE		1	trans-MR	no	no
GNAS	GNAS_D001778	UKBPPP_2023	GCST90002383	Hematocrit	Blood Coagulation Disorders	0.221375	0.0265506	7.56413e-17	0.040426	0.314571	0.897744	0.0499508	0.0333608	0.134318	7.56413	-17	8.97744	-1	1.34318	-1			17_46208109_C_CA (Y_RNA,KANSL1-AS1,KANSL1,ENSG00000305133,MAPK8IP1P1,ENSG00000305150,ENSG00000262539,ENSG00000291018,ENSG00000261575,ENSG00000305169)				no	0.446342	FALSE	genetic_association	2	trans-MR, mixed-MR	no	no
GNAS	GNAS_D001791	UKBPPP_2023	GCST004616, GCST90002357	Platelet distribution width	Blood Platelet Disorders	0.198385	0.0304473	7.23488e-11	0.0775721	0.26028	0.765678	0.160473	0.047089	0.000654746	7.23488	-11	7.65678	-1	6.54746	-4			14_29857730_C_G (RNU6-1234P,PRKD1,ENSG00000287142,ENSG00000257904,ENSG00000240201,ENSG00000257120,ENSG00000286040,ENSG00000306661,RNU11-5P,ENSG00000307737)				no	0.544665	TRUE	genetic_association	2	trans-MR, mixed-MR	no	no
GNAS	GNAS_D002446	UKBPPP_2023	K11_COELIAC	Coeliac disease	Celiac Disease	10.3227	1.01388	2.40152e-24	0.432119	14.797	0.976703	10.9042	1.14434	1.5904e-21	2.40152	-24	9.76703	-1	1.5904	-21			1_24965206_C_T (RUNX3-AS1,ENSG00000261025,RUNX3,MIR6731,MIR4425,LINC02793,ENSG00000293733,ENSG00000303094,ENSG00000306010,ENSG00000233755)				no		FALSE		1	trans-MR	no	no
GNAS	GNAS_D003874	UKBPPP_2023	L12_DERMATHERP	Dermatitis herpetiformis	Dermatitis Herpetiformis	9.16944	1.33643	6.83169e-12	-0.887169	13.3537	0.947031	9.13457	1.3633	2.07951e-11	6.83169	-12	9.47031	-1	2.07951	-11			1_24965206_C_T (RUNX3-AS1,ENSG00000261025,RUNX3,MIR6731,MIR4425,LINC02793,ENSG00000293733,ENSG00000303094,ENSG00000306010,ENSG00000233755)				no		FALSE		1	trans-MR	no	no
GNAS	GNAS_D003928	UKBPPP_2023	DM_NEPHROPATHY_EXMORE	Diabetic nephropathy (more control exclusions)	Diabetic Nephropathies	2.24819	0.358881	3.74157e-10	-0.730556	4.00094	0.855115	2.55441	0.426804	2.16443e-09	3.74157	-10	8.55115	-1	2.16443	-9			14_29857730_C_G (RNU6-1234P,PRKD1,ENSG00000287142,ENSG00000257904,ENSG00000240201,ENSG00000257120,ENSG00000286040,ENSG00000306661,RNU11-5P,ENSG00000307737)				no		FALSE		1	trans-MR	no	no
GNAS	GNAS_D003930	UKBPPP_2023	DM_MACULOPATHY, DM_RETINOPATHY_EXMORE, DM_RETINOPATHY	Diabetic maculopathy	Diabetic Retinopathy	3.68924	0.508777	4.13118e-13	-0.626671	5.99938	0.916807	3.16339	0.586131	6.77337e-08	4.13118	-13	9.16807	-1	6.77337	-8			1_24965206_C_T (RUNX3-AS1,ENSG00000261025,RUNX3,MIR6731,MIR4425,LINC02793,ENSG00000293733,ENSG00000303094,ENSG00000306010,ENSG00000233755)				no		TRUE		1	trans-MR	no	no
GNAS	GNAS_D004700	UKBPPP_2023	GCST90012110, GCST90012109, GCST90012106, GCST90012108, GCST90012107, GCST90012111, GCST90012104, GCST90012102	Sex hormone-binding globulin levels adjusted for BMI	Endocrine System Diseases	0.10636	0.0108718	1.33112e-22	0.0644147	0.0862421	0.45512	0.092986	0.012576	1.42523e-13	1.33112	-22	4.5512	-1	1.42523	-13		6_31638745_C_G	14_29857730_C_G (RNU6-1234P,PRKD1,ENSG00000287142,ENSG00000257904,ENSG00000240201,ENSG00000257120,ENSG00000286040,ENSG00000306661,RNU11-5P,ENSG00000307737)				no		TRUE		3	trans-MR, mixed-MR, trans-coloc	no	no
GNAS	GNAS_D004802	UKBPPP_2023	GCST004606	Eosinophil counts	Eosinophilia	-0.343057	0.0451405	2.96664e-14	-0.034528	0.345379	0.920367	-0.237608	0.0614188	0.000109435	2.96664	-14	9.20367	-1	1.09435	-4			17_46208109_C_CA (Y_RNA,KANSL1-AS1,KANSL1,ENSG00000305133,MAPK8IP1P1,ENSG00000305150,ENSG00000262539,ENSG00000291018,ENSG00000261575,ENSG00000305169)				no		FALSE		2	trans-MR, mixed-MR	no	no
GNAS	GNAS_D006402	UKBPPP_2023	GCST004620, GCST004624	Sum basophil neutrophil counts	Hematologic Diseases	-0.466437	0.0536889	3.69618e-18	0.220785	0.386544	0.567879	-0.171572	0.0710544	0.0157503	3.69618	-18	5.67879	-1	1.57503	-2			1_24965206_C_T (RUNX3-AS1,ENSG00000261025,RUNX3,MIR6731,MIR4425,LINC02793,ENSG00000293733,ENSG00000303094,ENSG00000306010,ENSG00000233755), 17_46208109_C_CA (Y_RNA,KANSL1-AS1,KANSL1,ENSG00000305133,MAPK8IP1P1,ENSG00000305150,ENSG00000262539,ENSG00000291018,ENSG00000261575,ENSG00000305169)				no	0.495958	TRUE	genetic_association	2	trans-MR, mixed-MR	no	no
GNAS	GNAS_D006937	UKBPPP_2023	GCST90038690	High cholesterol	Hypercholesterolemia	-0.0374129	0.00594159	3.03887e-10	0.0188502	0.0263473	0.474331	-0.0395471	0.00937294	2.45084e-05	3.03887	-10	4.74331	-1	2.45084	-5		6_31638745_C_G					no		FALSE		2	trans-MR, trans-coloc	no	no
GNAS	GNAS_D007037	UKBPPP_2023	GCST90038637	Hypothyroidism or myxedema	Hypothyroidism	-0.0373823	0.00531591	2.03364e-12	-0.0238826	0.0622901	0.701416	-0.0304657	0.00675722	6.52522e-06	2.03364	-12	7.01416	-1	6.52522	-6			17_46208109_C_CA (Y_RNA,KANSL1-AS1,KANSL1,ENSG00000305133,MAPK8IP1P1,ENSG00000305150,ENSG00000262539,ENSG00000291018,ENSG00000261575,ENSG00000305169)				no		FALSE	literature, animal_model	2	trans-MR, mixed-MR	no	no
GNAS	GNAS_D008180	UKBPPP_2023	SLE_FG	SLE (Finngen)	Lupus Erythematosus, Systemic	4.70587	0.588908	1.34027e-15	0.441899	4.13794	0.914954	4.77971	0.814236	4.35331e-09	1.34027	-15	9.14954	-1	4.35331	-9			1_24965206_C_T (RUNX3-AS1,ENSG00000261025,RUNX3,MIR6731,MIR4425,LINC02793,ENSG00000293733,ENSG00000303094,ENSG00000306010,ENSG00000233755)				no		FALSE		1	trans-MR	no	no
GNAS	GNAS_D009103	UKBPPP_2023	G6_MS	MS-disease / Multiple Sclerosis	Multiple Sclerosis	3.5629	0.563769	2.61934e-10	0.659304	4.26169	0.877054	3.25955	0.606671	7.75031e-08	2.61934	-10	8.77054	-1	7.75031	-8		6_32448807_T_A					no		FALSE		3	trans-MR, mixed-MR, trans-coloc	no	no
GNAS	GNAS_D009503	UKBPPP_2023	GCST004629	Neutrophil count	Neutropenia	-0.465862	0.0535406	3.28652e-18	0.212813	0.384108	0.579547	-0.175582	0.0697056	0.0117718	3.28652	-18	5.79547	-1	1.17718	-2			1_24965206_C_T (RUNX3-AS1,ENSG00000261025,RUNX3,MIR6731,MIR4425,LINC02793,ENSG00000293733,ENSG00000303094,ENSG00000306010,ENSG00000233755)				no	0.495958	FALSE	genetic_association	2	trans-MR, mixed-MR	no	no
GNAS	GNAS_D009902	UKBPPP_2023	H7_OPTNEURITIS	Optic neuritis	Optic Neuritis	3.50373	0.403558	3.88543e-18	0.556852	3.1954	0.861656	2.61397	0.628992	3.24133e-05	3.88543	-18	8.61656	-1	3.24133	-5		6_32448807_T_A					no		FALSE		3	trans-MR, mixed-MR, trans-coloc	no	no
GNAS	GNAS_D012164	UKBPPP_2023	H7_RETINALDISOTH	Other retinal disorders	Retinal Diseases	1.07394	0.168497	1.84635e-10	-0.451787	2.64983	0.86462	0.78665	0.197191	6.62732e-05	1.84635	-10	8.6462	-1	6.62732	-5			1_24965206_C_T (RUNX3-AS1,ENSG00000261025,RUNX3,MIR6731,MIR4425,LINC02793,ENSG00000293733,ENSG00000303094,ENSG00000306010,ENSG00000233755)				no		FALSE		1	trans-MR	no	no
GNAS	GNAS_D013968	UKBPPP_2023	E4_THYROIDITSUBAC	Subacute thyroiditis	Thyroiditis, Subacute	-4.2518	0.602667	1.7263e-12	-3.48813	5.09394	0.493495	-5.20435	0.737028	1.64999e-12	1.7263	-12	4.93495	-1	1.64999	-12			1_24965206_C_T (RUNX3-AS1,ENSG00000261025,RUNX3,MIR6731,MIR4425,LINC02793,ENSG00000293733,ENSG00000303094,ENSG00000306010,ENSG00000233755)				no		FALSE		1	trans-MR	no	no
GNAS	GNAS_D014806	UKBPPP_2023	D3_ANAEMIA_B12_DEF	Vitamin B12 deficiency anaemia	Vitamin B 12 Deficiency	2.61084	0.312299	6.26927e-17	0.622928	2.05549	0.761847	2.28649	0.356797	1.4709e-10	6.26927	-17	7.61847	-1	1.4709	-10			1_24965206_C_T (RUNX3-AS1,ENSG00000261025,RUNX3,MIR6731,MIR4425,LINC02793,ENSG00000293733,ENSG00000303094,ENSG00000306010,ENSG00000233755)				no		FALSE		1	trans-MR	no	no
GNAS	GNAS_Diabetes, insulin treatment (Kela reimbursement) (more control exclusions)	UKBPPP_2023	KELA_DIAB_INSUL_EXMORE	Diabetes, insulin treatment (Kela reimbursement) (more control exclusions)	Diabetes, insulin treatment (Kela reimbursement) (more control exclusions)	0.924287	0.129338	8.91498e-13	-0.597913	2.40109	0.803347	0.8479	0.136427	5.13023e-10	8.91498	-13	8.03347	-1	5.13023	-10			1_24965206_C_T (RUNX3-AS1,ENSG00000261025,RUNX3,MIR6731,MIR4425,LINC02793,ENSG00000293733,ENSG00000303094,ENSG00000306010,ENSG00000233755)				no		FALSE		1	trans-MR	no	no
GNAS	GNAS_Diabetic retinopathy, strict definition	UKBPPP_2023	DM_RETINOPATHY_STRICT	Diabetic retinopathy, strict definition	Diabetic retinopathy, strict definition	4.16707	0.498512	6.32427e-17	-1.03956	7.0827	0.88331	3.54755	0.605611	4.69037e-09	6.32427	-17	8.8331	-1	4.69037	-9			1_24965206_C_T (RUNX3-AS1,ENSG00000261025,RUNX3,MIR6731,MIR4425,LINC02793,ENSG00000293733,ENSG00000303094,ENSG00000306010,ENSG00000233755)				no		FALSE		1	trans-MR	no	no
GNAS	GNAS_Disorders of lipoid metabolism	UKBPPP_2023	phecode-272-both_sexes	Disorders of lipoid metabolism	Disorders of lipoid metabolism	-0.451972	0.0598011	4.09536e-14	-0.0763683	0.296192	0.796535	-0.450267	0.084592	1.0218e-07	4.09536	-14	7.96535	-1	1.0218	-7		6_32811503_G_A					no		FALSE		3	trans-MR, mixed-MR, trans-coloc	no	no
GNAS	GNAS_Disorders of optic nerve and visual pathways	UKBPPP_2023	H7_OPTNERVE	Disorders of optic nerve and visual pathways	Disorders of optic nerve and visual pathways	2.25493	0.262963	9.90116e-18	2.72903	1.36286	0.0452385	2.21239	0.366885	1.63742e-09	9.90116	-18	4.52385	-2	1.63742	-9		6_31638745_C_G					no		FALSE		3	trans-MR, mixed-MR, trans-coloc	no	no
GNAS	GNAS_E78 Disorders of lipoprotein metabolism and other lipidaemias	UKBPPP_2023	icd10-E78-both_sexes	E78 Disorders of lipoprotein metabolism and other lipidaemias	E78 Disorders of lipoprotein metabolism and other lipidaemias	-0.454409	0.0598349	3.09266e-14	-0.0836909	0.298758	0.779378	-0.458479	0.0848003	6.42419e-08	3.09266	-14	7.79378	-1	6.42419	-8		6_32811503_G_A					no		FALSE		3	trans-MR, mixed-MR, trans-coloc	no	no
GNAS	GNAS_EFO_0000537	UKBPPP_2023	phecode-401-both_sexes, categorical-20002-both_sexes-1065	Hypertension	Hypertension	-0.409515	0.050349	4.16992e-16	-0.0543749	0.272143	0.841635	-0.31919	0.0666558	1.67919e-06	4.16992	-16	8.41635	-1	1.67919	-6		6_31638745_C_G					no	0.642766	TRUE	literature, genetic_association	3	trans-MR, mixed-MR, trans-coloc	no	no
GNAS	GNAS_EFO_0000685	UKBPPP_2023	phecode-714.1-both_sexes, phecode-714-both_sexes, icd10-M06-both_sexes	Rheumatoid arthritis	Rheumatoid arthritis	-1.66356	0.233642	1.07826e-12	-1.89473	2.06642	0.359187	-1.16869	0.295152	7.50702e-05	1.07826	-12	3.59187	-1	7.50702	-5			1_24965206_C_T (RUNX3-AS1,ENSG00000261025,RUNX3,MIR6731,MIR4425,LINC02793,ENSG00000293733,ENSG00000303094,ENSG00000306010,ENSG00000233755)				no		TRUE	literature	2	trans-MR, mixed-MR	no	no
GNAS	GNAS_EFO_0001379	UKBPPP_2023	GCST90038599	Diabetes or endocrine disease	Diabetes or endocrine disease	-0.0748456	0.00760752	7.69421e-23	-0.0434313	0.0691332	0.529856	-0.0736602	0.011368	9.19603e-11	7.69421	-23	5.29856	-1	9.19603	-11			1_24965206_C_T (RUNX3-AS1,ENSG00000261025,RUNX3,MIR6731,MIR4425,LINC02793,ENSG00000293733,ENSG00000303094,ENSG00000306010,ENSG00000233755)				no	0.977068	FALSE	literature, genetic_association, somatic_mutation, genetic_literature, animal_model	1	trans-MR	no	no
GNAS	GNAS_EFO_0001645	UKBPPP_2023	icd10-I25-both_sexes	I25 Chronic ischaemic heart disease	I25 Chronic ischaemic heart disease	-0.539885	0.0703194	1.62089e-14	0.261105	0.241914	0.28044	-0.431294	0.092921	3.45869e-06	1.62089	-14	2.8044	-1	3.45869	-6		6_31204164_A_ATCTAT					no		FALSE	literature	3	trans-MR, mixed-MR, trans-coloc	no	no
GNAS	GNAS_EFO_0003913	UKBPPP_2023	phecode-411.3-both_sexes, icd10-I20-both_sexes	Angina pectoris	Angina pectoris	-0.598485	0.0819698	2.85022e-13	-0.142767	0.226909	0.529229	-0.58858	0.105962	2.78229e-08	2.85022	-13	5.29229	-1	2.78229	-8		6_32772190_A_T					no		TRUE		3	trans-MR, mixed-MR, trans-coloc	no	no
GNAS	GNAS_EFO_0004238	UKBPPP_2023	categorical-2247-both_sexes-1	Hearing difficulty/problems	hearing loss	-0.260767	0.0420464	5.57936e-10	0.20322	0.194861	0.296996	-0.134969	0.057583	0.0190832	5.57936	-10	2.96996	-1	1.90832	-2			17_46208109_C_CA (Y_RNA,KANSL1-AS1,KANSL1,ENSG00000305133,MAPK8IP1P1,ENSG00000305150,ENSG00000262539,ENSG00000291018,ENSG00000261575,ENSG00000305169)				no		FALSE		2	trans-MR, mixed-MR	no	no
GNAS	GNAS_EFO_0004312	UKBPPP_2023	continuous-3062-both_sexes-irnt, continuous-20151-both_sexes-irnt	Forced vital capacity (FVC)	Forced vital capacity (FVC)	0.211639	0.016579	2.55644e-37	0.0178639	0.177252	0.919723	0.210193	0.0220973	1.86725e-21	2.55644	-37	9.19723	-1	1.86725	-21		1_24965206_C_T	1_24965206_C_T (RUNX3-AS1,ENSG00000261025,RUNX3,MIR6731,MIR4425,LINC02793,ENSG00000293733,ENSG00000303094,ENSG00000306010,ENSG00000233755)				no	0.22036	TRUE	genetic_association	3	trans-MR, mixed-MR, trans-coloc	no	no
GNAS	GNAS_EFO_0004314	UKBPPP_2023	continuous-20153-both_sexes-irnt	Forced expiratory volume in 1-second (FEV1), predicted	Forced expiratory volume in 1-second (FEV1), predicted	0.167504	0.0149514	3.9326e-29	0.00997957	0.0986209	0.919399	0.156171	0.0230147	1.15514e-11	3.9326	-29	9.19399	-1	1.15514	-11			17_46208109_C_CA (Y_RNA,KANSL1-AS1,KANSL1,ENSG00000305133,MAPK8IP1P1,ENSG00000305150,ENSG00000262539,ENSG00000291018,ENSG00000261575,ENSG00000305169)				no	0.652697	FALSE	genetic_association	2	trans-MR, mixed-MR	no	no
GNAS	GNAS_EFO_0004325	UKBPPP_2023	categorical-6150-both_sexes-4	Vascular/heart problems diagnosed by doctor	blood pressure	-0.337959	0.0518855	7.33934e-11	-0.0814529	0.292511	0.780658	-0.278592	0.063648	1.20284e-05	7.33934	-11	7.80658	-1	1.20284	-5							no		FALSE		2	trans-MR, mixed-MR	no	no
GNAS	GNAS_EFO_0004339	UKBPPP_2023	continuous-50-both_sexes-irnt, continuous-1697-both_sexes	Standing height	Standing height	0.39943	0.0299985	1.89329e-40	-0.118439	0.256731	0.644557	0.356946	0.0362228	6.575e-23	1.89329	-40	6.44557	-1	6.575	-23			17_46208109_C_CA (Y_RNA,KANSL1-AS1,KANSL1,ENSG00000305133,MAPK8IP1P1,ENSG00000305150,ENSG00000262539,ENSG00000291018,ENSG00000261575,ENSG00000305169)				no		TRUE		2	trans-MR, mixed-MR	no	no
GNAS	GNAS_EFO_0004343	UKBPPP_2023	continuous-whr-both_sexes-irnt	waist-hip ratio	waist-hip ratio	-0.146386	0.013291	3.27568e-28	-0.0801181	0.0885648	0.365663	-0.131627	0.017944	2.20956e-13	3.27568	-28	3.65663	-1	2.20956	-13							no		FALSE		2	trans-MR, mixed-MR	no	no
GNAS	GNAS_EFO_0004528	UKBPPP_2023	continuous-30060-both_sexes-irnt	Mean corpuscular haemoglobin concentration	Mean corpuscular haemoglobin concentration	0.112368	0.0171334	5.43715e-11	0.201624	0.117341	0.0857461	0.141379	0.0320039	9.98231e-06	5.43715	-11	8.57461	-2	9.98231	-6							no		FALSE		1	trans-MR	no	no
GNAS	GNAS_EFO_0004705	UKBPPP_2023	icd10-E03-both_sexes, phecode-244-both_sexes	E03 Other hypothyroidism	E03 Other hypothyroidism	-1.14692	0.175127	5.79006e-11	-1.05586	1.47551	0.474245	-1.00295	0.189915	1.28447e-07	5.79006	-11	4.74245	-1	1.28447	-7			17_46208109_C_CA (Y_RNA,KANSL1-AS1,KANSL1,ENSG00000305133,MAPK8IP1P1,ENSG00000305150,ENSG00000262539,ENSG00000291018,ENSG00000261575,ENSG00000305169)				no		TRUE	literature, animal_model	2	trans-MR, mixed-MR	no	no
GNAS	GNAS_EFO_0004778	UKBPPP_2023	continuous-2178-both_sexes	Overall health rating	Overall health rating	-0.0830391	0.0115932	7.90806e-13	-0.105236	0.0640678	0.10047	-0.0891177	0.0194293	4.50167e-06	7.90806	-13	1.0047	-1	4.50167	-6		6_31204164_A_ATCTAT					no		FALSE		2	trans-MR, trans-coloc	no	no
GNAS	GNAS_EFO_0004784	UKBPPP_2023	categorical-6138-both_sexes-1	Qualifications	self reported educational attainment	0.461365	0.0511498	1.88304e-19	0.2798	0.279036	0.315988	0.435577	0.0664166	5.44438e-11	1.88304	-19	3.15988	-1	5.44438	-11		6_31204164_A_ATCTAT					no		FALSE		3	trans-MR, mixed-MR, trans-coloc	no	no
GNAS	GNAS_EFO_0004833	UKBPPP_2023	continuous-30140-both_sexes-irnt	Neutrophill count	Neutrophill count	-0.398295	0.0319115	9.45253e-36	0.0364035	0.272372	0.893677	-0.345677	0.0371916	1.47904e-20	9.45253	-36	8.93677	-1	1.47904	-20							no	0.495958	FALSE	genetic_association	2	trans-MR, mixed-MR	no	no
GNAS	GNAS_EFO_0004842	UKBPPP_2023	continuous-30150-both_sexes-irnt	Eosinophill count	Eosinophill count	-0.42226	0.0295673	2.86119e-46	-0.208091	0.389799	0.593452	-0.387374	0.0359842	5.03029e-27	2.86119	-46	5.93452	-1	5.03029	-27			17_46208109_C_CA (Y_RNA,KANSL1-AS1,KANSL1,ENSG00000305133,MAPK8IP1P1,ENSG00000305150,ENSG00000262539,ENSG00000291018,ENSG00000261575,ENSG00000305169)				no		FALSE		2	trans-MR, mixed-MR	no	no
GNAS	GNAS_EFO_0004995	UKBPPP_2023	continuous-23129-both_sexes-irnt, continuous-23122-both_sexes-irnt, continuous-23125-both_sexes-irnt, continuous-23121-both_sexes-irnt, continuous-23114-both_sexes-irnt, continuous-23113-both_sexes-irnt, continuous-23118-both_sexes-irnt, continuous-23117-both_sexes-irnt	Trunk fat-free mass	Trunk fat-free mass	0.251397	0.0190466	8.88898e-40	-0.0639542	0.14229	0.653097	0.14381	0.0295565	1.14102e-06	8.88898	-40	6.53097	-1	1.14102	-6		1_24965206_C_T	1_24965206_C_T (RUNX3-AS1,ENSG00000261025,RUNX3,MIR6731,MIR4425,LINC02793,ENSG00000293733,ENSG00000303094,ENSG00000306010,ENSG00000233755)				no	0.772546	TRUE	genetic_association	3	trans-MR, mixed-MR, trans-coloc	no	no
GNAS	GNAS_EFO_0005208	UKBPPP_2023	continuous-eGFRcreacys-both_sexes-irnt	Estimated glomerular filtration rate, cystain C	Estimated glomerular filtration rate, cystain C	-0.160746	0.0226646	1.31802e-12	-0.0448242	0.140321	0.749393	-0.0480813	0.0236635	0.0421666	1.31802	-12	7.49393	-1	4.21666	-2			1_24965206_C_T (RUNX3-AS1,ENSG00000261025,RUNX3,MIR6731,MIR4425,LINC02793,ENSG00000293733,ENSG00000303094,ENSG00000306010,ENSG00000233755)				no		FALSE		2	trans-MR, mixed-MR	no	no
GNAS	GNAS_EFO_0006335	UKBPPP_2023	continuous-SBP-both_sexes-combined_medadj_irnt, continuous-SBP-both_sexes-combined_medadj_raw, continuous-SBP-both_sexes-auto_medadj_irnt, continuous-SBP-both_sexes-auto_medadj_raw, continuous-SBP-both_sexes-combined_irnt, continuous-SBP-both_sexes-combined_raw, continuous-4080-both_sexes-irnt	Systolic blood pressure, combined automated + manual reading, adjusted by medication	Systolic blood pressure, combined automated + manual reading, adjusted by medication	-0.160874	0.0226505	1.22565e-12	0.0181238	0.180101	0.919843	-0.135121	0.0286378	2.37842e-06	1.22565	-12	9.19843	-1	2.37842	-6			17_46208109_C_CA (Y_RNA,KANSL1-AS1,KANSL1,ENSG00000305133,MAPK8IP1P1,ENSG00000305150,ENSG00000262539,ENSG00000291018,ENSG00000261575,ENSG00000305169)				no	0.726893	TRUE	genetic_association	2	trans-MR, mixed-MR	no	no
GNAS	GNAS_EFO_0006941	UKBPPP_2023	continuous-47-both_sexes-irnt, continuous-46-both_sexes-irnt	Hand grip strength (right)	Hand grip strength (right)	0.156861	0.0135581	5.88205e-31	0.0375667	0.0877953	0.668732	0.153094	0.0185029	1.29468e-16	5.88205	-31	6.68732	-1	1.29468	-16		6_31204164_A_ATCTAT	17_46208109_C_CA (Y_RNA,KANSL1-AS1,KANSL1,ENSG00000305133,MAPK8IP1P1,ENSG00000305150,ENSG00000262539,ENSG00000291018,ENSG00000261575,ENSG00000305169)				no	0.399464	TRUE	genetic_association	3	trans-MR, mixed-MR, trans-coloc	no	no
GNAS	GNAS_EFO_0007010	UKBPPP_2023	categorical-20003-both_sexes-1140874852	Treatment/medication code	drug use measurement	-2.17235	0.343112	2.43079e-10	0.00521265	1.92173	0.997836	-1.33301	0.489322	0.00644578	2.43079	-10	9.97836	-1	6.44578	-3			1_24965206_C_T (RUNX3-AS1,ENSG00000261025,RUNX3,MIR6731,MIR4425,LINC02793,ENSG00000293733,ENSG00000303094,ENSG00000306010,ENSG00000233755)				no	0.466075	FALSE	genetic_association	2	trans-MR, mixed-MR	no	no
GNAS	GNAS_EFO_0007777	UKBPPP_2023	continuous-23105-both_sexes-irnt	Basal metabolic rate	Basal metabolic rate	0.188251	0.0181446	3.22022e-25	-0.0778354	0.120065	0.516805	0.132928	0.0243948	5.06399e-08	3.22022	-25	5.16805	-1	5.06399	-8							no	0.63881	FALSE	genetic_association	2	trans-MR, mixed-MR	no	no
GNAS	GNAS_EFO_0007984	UKBPPP_2023	continuous-30110-both_sexes-irnt	Platelet distribution width	Platelet distribution width	0.281966	0.0266911	4.37386e-26	0.16879	0.375413	0.652991	0.292841	0.0361699	5.66711e-16	4.37386	-26	6.52991	-1	5.66711	-16		14_29857730_C_G	14_29857730_C_G (RNU6-1234P,PRKD1,ENSG00000287142,ENSG00000257904,ENSG00000240201,ENSG00000257120,ENSG00000286040,ENSG00000306661,RNU11-5P,ENSG00000307737)				no	0.544665	FALSE	genetic_association	2	trans-MR, trans-coloc	no	no
GNAS	GNAS_EFO_0007990	UKBPPP_2023	continuous-30200-both_sexes-irnt	Neutrophill percentage	Neutrophill percentage	-0.201768	0.028382	1.16889e-12	-0.115885	0.240406	0.629777	-0.134066	0.0352048	0.000139997	1.16889	-12	6.29777	-1	1.39997	-4			17_46208109_C_CA (Y_RNA,KANSL1-AS1,KANSL1,ENSG00000305133,MAPK8IP1P1,ENSG00000305150,ENSG00000262539,ENSG00000291018,ENSG00000261575,ENSG00000305169)				no	0.495958	FALSE	genetic_association	1	trans-MR	no	no
GNAS	GNAS_EFO_0008518	UKBPPP_2023	phecode-717-both_sexes	Polymyalgia Rheumatica	Polymyalgia Rheumatica	-1.87196	0.291886	1.42374e-10	-1.57024	1.44149	0.276013	-0.952222	0.415905	0.0220494	1.42374	-10	2.76013	-1	2.20494	-2			17_46208109_C_CA (Y_RNA,KANSL1-AS1,KANSL1,ENSG00000305133,MAPK8IP1P1,ENSG00000305150,ENSG00000262539,ENSG00000291018,ENSG00000261575,ENSG00000305169)				no		FALSE		2	trans-MR, mixed-MR	no	no
GNAS	GNAS_EFO_0009682	UKBPPP_2023	icd10-O32-both_sexes	O32 Maternal care for known or suspected malpresentation of foetus	O32 Maternal care for known or suspected malpresentation of foetus	1.7862	0.225666	2.46802e-15	-1.16403	1.86274	0.532034	0.717933	0.323107	0.0262854	2.46802	-15	5.32034	-1	2.62854	-2			14_29857730_C_G (RNU6-1234P,PRKD1,ENSG00000287142,ENSG00000257904,ENSG00000240201,ENSG00000257120,ENSG00000286040,ENSG00000306661,RNU11-5P,ENSG00000307737)				no	0.145692	FALSE	literature, genetic_association, somatic_mutation	1	mixed-MR	no	no
GNAS	GNAS_EFO_0009803	UKBPPP_2023	continuous-137-both_sexes	Number of treatments/medications taken	Number of treatments/medications taken	-0.14129	0.0147495	9.77059e-22	-0.140373	0.118274	0.235292	-0.155093	0.0265461	5.14591e-09	9.77059	-22	2.35292	-1	5.14591	-9		6_31204164_A_ATCTAT					no		FALSE		2	trans-MR, trans-coloc	no	no
GNAS	GNAS_EFO_0011011	UKBPPP_2023	continuous-20015-both_sexes-irnt	Sitting height	Sitting height	0.319647	0.027006	2.53859e-32	0.0974949	0.231449	0.673581	0.277084	0.0349246	2.12562e-15	2.53859	-32	6.73581	-1	2.12562	-15			17_46208109_C_CA (Y_RNA,KANSL1-AS1,KANSL1,ENSG00000305133,MAPK8IP1P1,ENSG00000305150,ENSG00000262539,ENSG00000291018,ENSG00000261575,ENSG00000305169)				no	0.678118	FALSE	genetic_association	2	trans-MR, mixed-MR	no	no
GNAS	GNAS_EFO_1000627	UKBPPP_2023	GCST90038635	Thyroid problem (not cancer)	Thyroid problem (not cancer)	-0.0499006	0.00739359	1.48689e-11	-0.0135337	0.062273	0.827952	-0.0222826	0.00855075	0.00916276	1.48689	-11	8.27952	-1	9.16276	-3			17_46208109_C_CA (Y_RNA,KANSL1-AS1,KANSL1,ENSG00000305133,MAPK8IP1P1,ENSG00000305150,ENSG00000262539,ENSG00000291018,ENSG00000261575,ENSG00000305169)				no		FALSE	animal_model, somatic_mutation, literature	2	trans-MR, mixed-MR	no	no
GNAS	GNAS_EFO_1001055,HP_0000836	UKBPPP_2023	categorical-20002-both_sexes-1226	Non-cancer illness code, self-reported	myxedema,NA	-0.958262	0.135319	1.42597e-12	-1.01147	1.76346	0.566255	-0.858244	0.179444	1.72865e-06	1.42597	-12	5.66255	-1	1.72865	-6			17_46208109_C_CA (Y_RNA,KANSL1-AS1,KANSL1,ENSG00000305133,MAPK8IP1P1,ENSG00000305150,ENSG00000262539,ENSG00000291018,ENSG00000261575,ENSG00000305169)				no		FALSE		2	trans-MR, mixed-MR	no	no
GNAS	GNAS_EFO_1001375	UKBPPP_2023	phecode-411-both_sexes	Ischemic Heart Disease	Ischemic Heart Disease	-0.38941	0.0596156	6.48923e-11	0.177647	0.205524	0.38739	-0.325585	0.0871593	0.00018733	6.48923	-11	3.8739	-1	1.8733	-4		6_31204164_A_ATCTAT					no		FALSE	literature	3	trans-MR, mixed-MR, trans-coloc	no	no
GNAS	GNAS_Enterocolitis due to Clostridium difficile	UKBPPP_2023	C_DIFFICILE_ENTEROCOLITIS	Enterocolitis due to Clostridium difficile	Enterocolitis due to Clostridium difficile	-1.58733	0.236661	1.98436e-11	0.000994774	1.37976	0.999425	-1.07787	0.323827	0.00087301	1.98436	-11	9.99425	-1	8.7301	-4			1_24965206_C_T (RUNX3-AS1,ENSG00000261025,RUNX3,MIR6731,MIR4425,LINC02793,ENSG00000293733,ENSG00000303094,ENSG00000306010,ENSG00000233755)				no		FALSE		2	trans-MR, mixed-MR	no	no
GNAS	GNAS_Essential hypertension	UKBPPP_2023	phecode-401.1-both_sexes	Essential hypertension	Essential hypertension	-0.410514	0.0503222	3.4141e-16	-0.0508858	0.271552	0.851356	-0.317576	0.0667316	1.94551e-06	3.4141	-16	8.51356	-1	1.94551	-6		6_31638745_C_G					no		FALSE		3	trans-MR, mixed-MR, trans-coloc	no	no
GNAS	GNAS_HP_0003124	UKBPPP_2023	categorical-20002-both_sexes-1473, phecode-272.11-both_sexes	Non-cancer illness code, self-reported	hypercholesterolemia	-0.424017	0.0596627	1.18679e-12	0.0777561	0.285103	0.785061	-0.340777	0.0848423	5.90436e-05	1.18679	-12	7.85061	-1	5.90436	-5		6_31638745_C_G, 6_32811503_G_A					no		TRUE		3	trans-MR, mixed-MR, trans-coloc	no	no
GNAS	GNAS_Hearing difficulty/problems with background noise	UKBPPP_2023	categorical-2257-both_sexes-2257	Hearing difficulty/problems with background noise	Hearing difficulty/problems with background noise	-0.360014	0.0473238	2.79539e-14	0.253146	0.209	0.225811	-0.176652	0.0729146	0.0154043	2.79539	-14	2.25811	-1	1.54043	-2			17_46208109_C_CA (Y_RNA,KANSL1-AS1,KANSL1,ENSG00000305133,MAPK8IP1P1,ENSG00000305150,ENSG00000262539,ENSG00000291018,ENSG00000261575,ENSG00000305169)				no		FALSE		1	trans-MR	no	no
GNAS	GNAS_Hypothyroidism NOS	UKBPPP_2023	phecode-244.4-both_sexes	Hypothyroidism NOS	Hypothyroidism NOS	-1.17326	0.176566	3.03497e-11	-1.05628	1.49254	0.47913	-1.02203	0.192493	1.09978e-07	3.03497	-11	4.7913	-1	1.09978	-7			17_46208109_C_CA (Y_RNA,KANSL1-AS1,KANSL1,ENSG00000305133,MAPK8IP1P1,ENSG00000305150,ENSG00000262539,ENSG00000291018,ENSG00000261575,ENSG00000305169)				no		FALSE		2	trans-MR, mixed-MR	no	no
GNAS	GNAS_Hypothyroidism, strict autoimmune	UKBPPP_2023	E4_HYTHY_AI_STRICT	Hypothyroidism, strict autoimmune	Hypothyroidism, strict autoimmune	-0.544029	0.0891217	1.03229e-09	-0.327787	1.06999	0.759341	-0.517675	0.116051	8.16742e-06	1.03229	-9	7.59341	-1	8.16742	-6			17_46208109_C_CA (Y_RNA,KANSL1-AS1,KANSL1,ENSG00000305133,MAPK8IP1P1,ENSG00000305150,ENSG00000262539,ENSG00000291018,ENSG00000261575,ENSG00000305169)				no		FALSE		1	trans-MR	no	no
GNAS	GNAS_Impedance of leg (left)	UKBPPP_2023	continuous-23108-both_sexes-irnt	Impedance of leg (left)	Impedance of leg (left)	-0.096591	0.0158182	1.01966e-09	-0.0479174	0.114131	0.674598	-0.0941862	0.0201556	2.96891e-06	1.01966	-9	6.74598	-1	2.96891	-6			17_46208109_C_CA (Y_RNA,KANSL1-AS1,KANSL1,ENSG00000305133,MAPK8IP1P1,ENSG00000305150,ENSG00000262539,ENSG00000291018,ENSG00000261575,ENSG00000305169)				no		FALSE		1	mixed-MR	no	no
GNAS	GNAS_Impedance of leg (right)	UKBPPP_2023	continuous-23107-both_sexes-irnt	Impedance of leg (right)	Impedance of leg (right)	-0.096706	0.0152537	2.30006e-10	-0.0431029	0.106915	0.686838	-0.0934895	0.019244	1.18513e-06	2.30006	-10	6.86838	-1	1.18513	-6			17_46208109_C_CA (Y_RNA,KANSL1-AS1,KANSL1,ENSG00000305133,MAPK8IP1P1,ENSG00000305150,ENSG00000262539,ENSG00000291018,ENSG00000261575,ENSG00000305169)				no		FALSE		1	mixed-MR	no	no
GNAS	GNAS_Impedance of whole body	UKBPPP_2023	continuous-23106-both_sexes-irnt	Impedance of whole body	Impedance of whole body	-0.0843189	0.0136564	6.64582e-10	-0.0131684	0.132731	0.92097	-0.0785411	0.0170989	4.36187e-06	6.64582	-10	9.2097	-1	4.36187	-6			17_46208109_C_CA (Y_RNA,KANSL1-AS1,KANSL1,ENSG00000305133,MAPK8IP1P1,ENSG00000305150,ENSG00000262539,ENSG00000291018,ENSG00000261575,ENSG00000305169)				no		FALSE		1	mixed-MR	no	no
GNAS	GNAS_Lichen ruber planus, wide definition including periferal and oral lichen planus	UKBPPP_2023	K11_LICHEN_PLANUS_WIDE	Lichen ruber planus, wide definition including periferal and oral lichen planus	Lichen ruber planus, wide definition including periferal and oral lichen planus	-3.63041	0.315957	1.47793e-30	0.00277542	3.77693	0.999414	-3.44745	0.331495	2.48653e-25	1.47793	-30	9.99414	-1	2.48653	-25			17_46208109_C_CA (Y_RNA,KANSL1-AS1,KANSL1,ENSG00000305133,MAPK8IP1P1,ENSG00000305150,ENSG00000262539,ENSG00000291018,ENSG00000261575,ENSG00000305169)				no		FALSE		1	trans-MR	no	no
GNAS	GNAS_MONDO_0002279	UKBPPP_2023	phecode-275.1-both_sexes	Disorders of iron metabolism	Disorders of iron metabolism	3.43753	0.423661	4.90405e-16	0.940686	2.80746	0.737575	1.89924	0.735123	0.00977834	4.90405	-16	7.37575	-1	9.77834	-3		6_31379601_C_CT					no		FALSE		3	trans-MR, mixed-MR, trans-coloc	no	no
GNAS	GNAS_MONDO_0005301	UKBPPP_2023	phecode-335-both_sexes, categorical-20002-both_sexes-1261	Multiple sclerosis	Multiple sclerosis	5.50301	0.464328	2.11197e-32	4.38063	3.49	0.209408	5.5449	0.701766	2.75881e-15	2.11197	-32	2.09408	-1	2.75881	-15		6_31638745_C_G					no		TRUE	literature	3	trans-MR, mixed-MR, trans-coloc	no	no
GNAS	GNAS_MONDO_0021187	UKBPPP_2023	phecode-272.1-both_sexes	Hyperlipidemia	Hyperlipidemia	-0.453276	0.0601259	4.74365e-14	-0.0694198	0.303201	0.818903	-0.452038	0.0856257	1.29725e-07	4.74365	-14	8.18903	-1	1.29725	-7		6_32811503_G_A					no		FALSE	literature	3	trans-MR, mixed-MR, trans-coloc	no	no
GNAS	GNAS_MONDO_0021661	UKBPPP_2023	phecode-411.4-both_sexes	Coronary atherosclerosis	Coronary atherosclerosis	-0.584543	0.0792224	1.60072e-13	0.128182	0.194177	0.509171	-0.532171	0.101084	1.40448e-07	1.60072	-13	5.09171	-1	1.40448	-7		6_31204164_A_ATCTAT					no		FALSE		3	trans-MR, mixed-MR, trans-coloc	no	no
GNAS	GNAS_MONDO_0043839	UKBPPP_2023	categorical-6149-both_sexes-1	Mouth/teeth dental problems	Mouth ulcers	-0.701849	0.059636	5.64607e-32	-0.338544	0.369979	0.360172	-0.760044	0.0888772	1.21375e-17	5.64607	-32	3.60172	-1	1.21375	-17							no	0.746216	FALSE	genetic_association	2	trans-MR, mixed-MR	no	no
GNAS	GNAS_Mean sphered cell volume	UKBPPP_2023	continuous-30270-both_sexes-irnt	Mean sphered cell volume	Mean sphered cell volume	0.373505	0.0414174	1.91429e-19	-0.399045	0.294393	0.175264	0.0456756	0.0336095	0.174144	1.91429	-19	1.75264	-1	1.74144	-1			17_46208109_C_CA (Y_RNA,KANSL1-AS1,KANSL1,ENSG00000305133,MAPK8IP1P1,ENSG00000305150,ENSG00000262539,ENSG00000291018,ENSG00000261575,ENSG00000305169)				no		FALSE		2	trans-MR, mixed-MR	no	no
GNAS	GNAS_Medication for cholesterol, blood pressure or diabetes	UKBPPP_2023	categorical-6177-both_sexes-100, categorical-6177-both_sexes-2	Medication for cholesterol, blood pressure or diabetes	Medication for cholesterol, blood pressure or diabetes	0.396009	0.0633944	4.19086e-10	0.4368	0.30904	0.157536	0.428234	0.0833336	2.76516e-07	4.19086	-10	1.57536	-1	2.76516	-7							no		TRUE		1	trans-MR	no	no
GNAS	GNAS_Mouth/teeth dental problems	UKBPPP_2023	categorical-6149-both_sexes-100	Mouth/teeth dental problems	Mouth/teeth dental problems	0.188071	0.0306807	8.79109e-10	0.251653	0.135443	0.0631691	0.191767	0.0409553	2.83618e-06	8.79109	-10	6.31691	-2	2.83618	-6			17_46208109_C_CA (Y_RNA,KANSL1-AS1,KANSL1,ENSG00000305133,MAPK8IP1P1,ENSG00000305150,ENSG00000262539,ENSG00000291018,ENSG00000261575,ENSG00000305169)				no		FALSE		1	mixed-MR	no	no
GNAS	GNAS_Nervous feelings	UKBPPP_2023	categorical-1970-both_sexes-1970	Nervous feelings	Nervous feelings	-0.301153	0.0456998	4.40397e-11	0.0643551	0.292647	0.825944	-0.210507	0.0742695	0.0045917	4.40397	-11	8.25944	-1	4.5917	-3			17_46208109_C_CA (Y_RNA,KANSL1-AS1,KANSL1,ENSG00000305133,MAPK8IP1P1,ENSG00000305150,ENSG00000262539,ENSG00000291018,ENSG00000261575,ENSG00000305169)				no		FALSE		1	trans-MR	no	no
GNAS	GNAS_Operation code	UKBPPP_2023	categorical-20004-both_sexes-1455	Operation code	Operation code	-0.641435	0.096195	2.59198e-11	0.240703	0.505716	0.6341	-0.423792	0.129626	0.00107795	2.59198	-11	6.341	-1	1.07795	-3		6_31204164_A_ATCTAT					no		FALSE		3	trans-MR, mixed-MR, trans-coloc	no	no
GNAS	GNAS_Other chronic ischemic heart disease, unspecified	UKBPPP_2023	phecode-411.8-both_sexes	Other chronic ischemic heart disease, unspecified	Other chronic ischemic heart disease, unspecified	-0.549207	0.0706438	7.58533e-15	0.256236	0.247217	0.299978	-0.437871	0.0939484	3.15042e-06	7.58533	-15	2.99978	-1	3.15042	-6		6_31204164_A_ATCTAT					no		FALSE		3	trans-MR, mixed-MR, trans-coloc	no	no
GNAS	GNAS_Other demyelinating diseases of the central nervous system	UKBPPP_2023	G6_OTHDEMYEL	Other demyelinating diseases of the central nervous system	Other demyelinating diseases of the central nervous system	3.33204	0.439792	3.55265e-14	3.92535	2.88737	0.173991	3.55046	0.608106	5.26548e-09	3.55265	-14	1.73991	-1	5.26548	-9		6_32448807_T_A					no		FALSE		2	trans-MR, trans-coloc	no	no
GNAS	GNAS_Pain type(s) experienced in last month	UKBPPP_2023	categorical-6159-both_sexes-100	Pain type(s) experienced in last month	Pain type(s) experienced in last month	0.223751	0.0346722	1.09422e-10	0.00301139	0.135127	0.98222	0.155324	0.0459609	0.000726226	1.09422	-10	9.8222	-1	7.26226	-4							no		FALSE		2	trans-MR, mixed-MR	no	no
GNAS	GNAS_Seated height	UKBPPP_2023	continuous-51-both_sexes-irnt	Seated height	Seated height	0.237842	0.0232761	1.64245e-24	0.0309194	0.163029	0.849579	0.198311	0.0293482	1.40722e-11	1.64245	-24	8.49579	-1	1.40722	-11			17_46208109_C_CA (Y_RNA,KANSL1-AS1,KANSL1,ENSG00000305133,MAPK8IP1P1,ENSG00000305150,ENSG00000262539,ENSG00000291018,ENSG00000261575,ENSG00000305169)				no		FALSE		2	trans-MR, mixed-MR	no	no
GNAS	GNAS_Type 1 diabetes, strict definition, subgroup 2	UKBPPP_2023	T1D_STRICT2	Type 1 diabetes, strict definition, subgroup 2	Type 1 diabetes, strict definition, subgroup 2	11.4718	1.77073	9.26014e-11	8.54864	15.14	0.572319	9.15748	2.42071	0.000154967	9.26014	-11	5.72319	-1	1.54967	-4							no		FALSE		1	trans-MR	no	no
GNAS	GNAS_Vascular/heart problems diagnosed by doctor	UKBPPP_2023	categorical-6150-both_sexes-100	Vascular/heart problems diagnosed by doctor	Vascular/heart problems diagnosed by doctor	0.31806	0.046749	1.02063e-11	0.0483918	0.271965	0.858775	0.298708	0.0638287	2.87098e-06	1.02063	-11	8.58775	-1	2.87098	-6							no		FALSE		2	trans-MR, mixed-MR	no	no
GNAS	GNAS_Whole body fat-free mass	UKBPPP_2023	continuous-23101-both_sexes-irnt	Whole body fat-free mass	Whole body fat-free mass	0.201979	0.018091	6.07383e-29	-0.0741581	0.128197	0.562947	0.139497	0.0258744	6.99411e-08	6.07383	-29	5.62947	-1	6.99411	-8			1_24965206_C_T (RUNX3-AS1,ENSG00000261025,RUNX3,MIR6731,MIR4425,LINC02793,ENSG00000293733,ENSG00000303094,ENSG00000306010,ENSG00000233755)				no		FALSE		2	trans-MR, mixed-MR	no	no
GNAS	GNAS_levothyroxine	UKBPPP_2023	prescriptions-levothyroxine-both_sexes	levothyroxine	levothyroxine	-0.85449	0.134939	2.41384e-10	-1.22431	1.28698	0.341451	-0.848751	0.207416	4.27621e-05	2.41384	-10	3.41451	-1	4.27621	-5			1_24965206_C_T (RUNX3-AS1,ENSG00000261025,RUNX3,MIR6731,MIR4425,LINC02793,ENSG00000293733,ENSG00000303094,ENSG00000306010,ENSG00000233755)				no		FALSE		1	trans-MR	no	no
GNAS	GNAS_thyroid hormone	UKBPPP_2023	prescriptions-thyroid_hormone-both_sexes	thyroid hormone	thyroid hormone	-0.85449	0.134939	2.41384e-10	-1.22377	1.28694	0.341648	-0.848746	0.20741	4.27448e-05	2.41384	-10	3.41648	-1	4.27448	-5			1_24965206_C_T (RUNX3-AS1,ENSG00000261025,RUNX3,MIR6731,MIR4425,LINC02793,ENSG00000293733,ENSG00000303094,ENSG00000306010,ENSG00000233755)				no		FALSE		1	trans-MR	no	no
GNE	GNE_D001791	UKBPPP_2023	GCST90002346, GCST90002395, GCST004599, GCST004603, GCST90002402, GCST90002357, GCST004607, GCST90002400, GCST90002401	Mean platelet volume	Blood Platelet Disorders	-1.74526	0.0755969	6.34949e-118	-1.61237	0.659022	0.0144206	-1.74223	0.0814903	2.06819e-101	6.34949	-118	1.44206	-2	2.06819	-101		3_56744861_AT_A, 8_105569300_A_T	3_56744861_AT_A (ARHGEF3,TASOR,ENSG00000298507,ENSG00000296096,CCDC66,ARHGEF3-AS1,ENSG00000307053,ERC2,SPATA12,ENSG00000272202), 8_105569300_A_T (ENSG00000254141,ENSG00000253420,RPL12P24,ENSG00000294727,ZFPM2,ENSG00000253526,ENSG00000243171,Y_RNA,TMCC1P1,LINC03084)				no		TRUE		3	trans-MR, mixed-MR, trans-coloc	no	no
GNE	GNE_D006402	UKBPPP_2023	GCST90002379	Basophil count	Hematologic Diseases	0.179466	0.0293264	9.38037e-10	-0.224285	0.110635	0.042637	-0.0269499	0.0304302	0.375818	9.38037	-10	4.2637	-2	3.75818	-1		8_105569300_A_T	8_105569300_A_T (ENSG00000254141,ENSG00000253420,RPL12P24,ENSG00000294727,ZFPM2,ENSG00000253526,ENSG00000243171,Y_RNA,TMCC1P1,LINC03084)				no		FALSE		3	trans-MR, mixed-MR, trans-coloc	no	no
GNE	GNE_D007960	UKBPPP_2023	GCST004634	Basophil percentage of granulocytes	Leukocyte Disorders	0.237357	0.0355138	2.33266e-11	-0.0669939	0.104639	0.522016	0.00144261	0.0303495	0.962088	2.33266	-11	5.22016	-1	9.62088	-1		11_180258_T_C					no		FALSE		3	trans-MR, mixed-MR, trans-coloc	no	no
GNE	GNE_D007970	UKBPPP_2023	GCST004618	White blood cell count (basophil)	Leukopenia	0.206743	0.0332418	4.99176e-10	-0.206911	0.0862788	0.0164772	-0.00250773	0.0319033	0.937347	4.99176	-10	1.64772	-2	9.37347	-1		12_111388673_A_AAATT	12_111388673_A_AAATT (HSPA8P14,ENSG00000294281,ENSG00000299832,SH2B3,PHETA1,LINC02356,RNA5SP373,ENSG00000304623,MIR6760,U7)				no		FALSE		3	trans-MR, mixed-MR, trans-coloc	no	no
GNE	GNE_D008218	UKBPPP_2023	GCST90002316, GCST90002388, GCST004627	Lymphocyte count	Lymphocytosis	0.177255	0.0146459	1.0219e-33	0.0952759	0.242322	0.694187	0.170412	0.0158955	8.13427e-27	1.0219	-33	6.94187	-1	8.13427	-27		3_56815721_T_C	3_56815721_T_C (ENSG00000298507,ARHGEF3,ENSG00000296096,ARHGEF3-AS1,TASOR,ENSG00000307053,SPATA12,CCDC66,ENSG00000272202,ENSG00000297895)				no	0.171724	TRUE	genetic_association	3	trans-MR, mixed-MR, trans-coloc	no	no
GNE	GNE_D008232	UKBPPP_2023	GCST90002340	Monocyte count	Lymphoproliferative Disorders	0.266392	0.029867	4.69383e-19							4.69383	-19	0	0	0	0							no		FALSE		2	trans-MR, mixed-MR	no	no
GNE	GNE_D045262	UKBPPP_2023	GCST90002405, GCST90002406, GCST90002385, GCST90002386, GCST004619, GCST004622	Reticulocyte count	Reticulocytosis	-0.171089	0.014085	5.95852e-34	-0.307864	0.273043	0.259519	-0.177954	0.0171742	3.70328e-25	5.95852	-34	2.59519	-1	3.70328	-25		3_56744861_AT_A	3_56744861_AT_A (ARHGEF3,TASOR,ENSG00000298507,ENSG00000296096,CCDC66,ARHGEF3-AS1,ENSG00000307053,ERC2,SPATA12,ENSG00000272202)				no		TRUE		3	trans-MR, mixed-MR, trans-coloc	no	no
GNE	GNE_EFO_0004309	UKBPPP_2023	continuous-30080-both_sexes-irnt	Platelet count	Platelet count	0.921144	0.0429673	5.87568e-102	0.667953	0.335608	0.0465607	1.04188	0.0716647	6.93127e-48	5.87568	-102	4.65607	-2	6.93127	-48		3_56744861_AT_A	3_56744861_AT_A (ARHGEF3,TASOR,ENSG00000298507,ENSG00000296096,CCDC66,ARHGEF3-AS1,ENSG00000307053,ERC2,SPATA12,ENSG00000272202)				no		FALSE		3	trans-MR, mixed-MR, trans-coloc	no	no
GNE	GNE_EFO_0004587	UKBPPP_2023	continuous-30120-both_sexes-irnt	Lymphocyte count	Lymphocyte count	0.137235	0.0174512	3.72171e-15	-0.15953	0.392405	0.684342	0.14436	0.0192904	7.23537e-14	3.72171	-15	6.84342	-1	7.23537	-14		3_56815721_T_C	3_56815721_T_C (ENSG00000298507,ARHGEF3,ENSG00000296096,ARHGEF3-AS1,TASOR,ENSG00000307053,SPATA12,CCDC66,ENSG00000272202,ENSG00000297895)				no	0.171724	FALSE	genetic_association	3	trans-MR, mixed-MR, trans-coloc	no	no
GNE	GNE_EFO_0004833	UKBPPP_2023	continuous-30140-both_sexes-irnt	Neutrophill count	Neutrophill count	0.412664	0.0463447	5.37574e-19	-0.206469	0.23012	0.369599	0.011704	0.0189521	0.536868	5.37574	-19	3.69599	-1	5.36868	-1		8_105569300_A_T	8_105569300_A_T (ENSG00000254141,ENSG00000253420,RPL12P24,ENSG00000294727,ZFPM2,ENSG00000253526,ENSG00000243171,Y_RNA,TMCC1P1,LINC03084)				no		FALSE		3	trans-MR, mixed-MR, trans-coloc	no	no
GNE	GNE_EFO_0004838	UKBPPP_2023	biomarkers-30680-both_sexes-irnt	Calcium	Calcium	-0.133156	0.0176493	4.53748e-14	-0.195573	0.153766	0.203413	-0.127494	0.0191628	2.86749e-11	4.53748	-14	2.03413	-1	2.86749	-11		3_56744861_AT_A	3_56744861_AT_A (ARHGEF3,TASOR,ENSG00000298507,ENSG00000296096,CCDC66,ARHGEF3-AS1,ENSG00000307053,ERC2,SPATA12,ENSG00000272202)				no		FALSE		3	trans-MR, mixed-MR, trans-coloc	no	no
GNE	GNE_EFO_0005091	UKBPPP_2023	continuous-30130-both_sexes-irnt	Monocyte count	Monocyte count	0.281432	0.0429923	5.90618e-11	-0.205202	0.195632	0.294216	0.0858847	0.0229926	0.000187475	5.90618	-11	2.94216	-1	1.87475	-4		8_105569300_A_T	8_105569300_A_T (ENSG00000254141,ENSG00000253420,RPL12P24,ENSG00000294727,ZFPM2,ENSG00000253526,ENSG00000243171,Y_RNA,TMCC1P1,LINC03084)				no		FALSE		3	trans-MR, mixed-MR, trans-coloc	no	no
GNE	GNE_EFO_0007984	UKBPPP_2023	continuous-30110-both_sexes-irnt	Platelet distribution width	Platelet distribution width	-0.83726	0.0817065	1.21867e-24	0.343222	0.46933	0.464595	0.000444295	0.0303633	0.988325	1.21867	-24	4.64595	-1	9.88325	-1		8_105569300_A_T	8_105569300_A_T (ENSG00000254141,ENSG00000253420,RPL12P24,ENSG00000294727,ZFPM2,ENSG00000253526,ENSG00000243171,Y_RNA,TMCC1P1,LINC03084)				no		FALSE		3	trans-MR, mixed-MR, trans-coloc	no	no
GNE	GNE_EFO_0007985	UKBPPP_2023	continuous-30090-both_sexes-irnt	Platelet crit	Platelet crit	0.198883	0.0191057	2.2407e-25	-0.107687	0.433679	0.803895	0.203488	0.0248536	2.66795e-16	2.2407	-25	8.03895	-1	2.66795	-16		3_56744861_AT_A	3_56744861_AT_A (ARHGEF3,TASOR,ENSG00000298507,ENSG00000296096,CCDC66,ARHGEF3-AS1,ENSG00000307053,ERC2,SPATA12,ENSG00000272202)				no		FALSE		3	trans-MR, mixed-MR, trans-coloc	no	no
GNE	GNE_EFO_0007986	UKBPPP_2023	continuous-30240-both_sexes-irnt, continuous-30250-both_sexes-irnt	Reticulocyte percentage	Reticulocyte percentage	-0.136658	0.0181097	4.4835e-14	-0.227533	0.268614	0.396961	-0.126677	0.0196251	1.08309e-10	4.4835	-14	3.96961	-1	1.08309	-10		3_56744861_AT_A	3_56744861_AT_A (ARHGEF3,TASOR,ENSG00000298507,ENSG00000296096,CCDC66,ARHGEF3-AS1,ENSG00000307053,ERC2,SPATA12,ENSG00000272202)				no		TRUE		3	trans-MR, mixed-MR, trans-coloc	no	no
GNE	GNE_EFO_0009682	UKBPPP_2023	icd10-O32-both_sexes	O32 Maternal care for known or suspected malpresentation of foetus	O32 Maternal care for known or suspected malpresentation of foetus	1.12931	0.167876	1.73138e-11	0.774754	1.47051	0.598291	1.04284	0.173211	1.73716e-09	1.73138	-11	5.98291	-1	1.73716	-9		12_54318524_G_A	12_54318524_G_A (RNU6-950P,COPZ1,NFE2,MIR148B,RN7SL744P,GPR84-AS1,HNRNPA1,CBX5,ENSG00000289154,ENSG00000289854)				no		FALSE		3	trans-MR, mixed-MR, trans-coloc	no	no
GNLY	GNLY_Ankle spacing width (left)	UKBPPP_2023	continuous-4100-both_sexes-irnt	Ankle spacing width (left)	Ankle spacing width (left)	-0.102945	0.012026	1.12628e-17	-0.0693987	0.0752769	0.356574	-0.097799	0.0195927	5.98812e-07	1.12628	-17	3.56574	-1	5.98812	-7		6_32901932_G_A					no		FALSE		2	trans-MR, trans-coloc	no	no
GNLY	GNLY_D000740	UKBPPP_2023	GCST90002392, GCST90002334, GCST90002404, GCST004615, GCST90002369, GCST004602, GCST90002310, GCST90002322, GCST90002390	Mean corpuscular volume	Anemia	-0.117287	0.00869127	1.67764e-41	-0.122403	0.0716487	0.0875672	-0.0957245	0.0143491	2.53859e-11	1.67764	-41	8.75672	-2	2.53859	-11		12_122069601_T_C, 12_111494996_C_T, 2_86914547_G_A	12_122069601_T_C (LINC02985,MLXIP,BCL7A,ENSG00000255856,IL31,LRRC43,B3GNT4,CFAP251,DIABLO,ENSG00000284934), 3_46948414_G_A (ENSG00000294040,CCDC12,BLVRBP1,NBEAL2,ENSG00000308167,ENSG00000293420,NRADDP,PTH1R,MRPL57P3,MYL3), 10_100045685_C_T (ENSG00000310301,DNMBP,CPN1,ENSG00000305032,TPM4P1,CYP2C23P,SPCS2P2,DNMBP-AS1,ERLIN1,ENSG00000305493), 12_111494996_C_T (U7,IFITM3P5,SH2B3,ENSG00000299832,ENSG00000294281,ATXN2-AS,ATXN2,HSPA8P14,PHETA1,LINC02356)				no		TRUE		2	trans-MR, trans-coloc	no	no
GNLY	GNLY_D001791	UKBPPP_2023	GCST90002400	Plateletcrit	Blood Platelet Disorders	0.0635125	0.0082471	1.34807e-14	-0.0565212	0.119514	0.636266	0.0324691	0.0130501	0.0128453	1.34807	-14	6.36266	-1	1.28453	-2		12_111494996_C_T	12_111494996_C_T (U7,IFITM3P5,SH2B3,ENSG00000299832,ENSG00000294281,ATXN2-AS,ATXN2,HSPA8P14,PHETA1,LINC02356)				no		FALSE	literature	3	trans-MR, mixed-MR, trans-coloc	no	no
GNLY	GNLY_D002318	UKBPPP_2023	GCST90038595	Cardiovascular disease	Cardiovascular Diseases	0.0284851	0.00324317	1.58992e-18	0.0100677	0.0187245	0.590803	0.0238565	0.00527736	6.16839e-06	1.58992	-18	5.90803	-1	6.16839	-6		12_111494996_C_T	12_111494996_C_T (U7,IFITM3P5,SH2B3,ENSG00000299832,ENSG00000294281,ATXN2-AS,ATXN2,HSPA8P14,PHETA1,LINC02356)				no	0.0540769	FALSE	genetic_association, literature	2	trans-MR, trans-coloc	no	no
GNLY	GNLY_D002446	SUN_2018	GCST005523	Celiac disease	Celiac Disease	-3.17189	0.491672	1.10947e-10							1.1095	-10											no		FALSE	literature	1	trans-MR	no	no
GNLY	GNLY_D004700	UKBPPP_2023	GCST90012110, GCST90012113	Sex hormone-binding globulin levels adjusted for BMI	Endocrine System Diseases	-0.0226248	0.00285432	2.25391e-15	-0.00943438	0.0207177	0.648838	-0.007509	0.00503388	0.13578	2.25391	-15	6.48838	-1	1.3578	-1		6_32010910_C_T, 6_130065826_T_G	6_130065826_T_G (L3MBTL3,ENSG00000227678,SAMD3,TMEM244,ENSG00000219302,B3GALNT2P1,ENSG00000219666,ENSG00000309681,TMEM200A,RPL5P21)				no		TRUE		2	trans-MR, trans-coloc	no	no
GNLY	GNLY_D004802	UKBPPP_2023	GCST90002381, GCST90002298, GCST004606	Eosinophil counts	Eosinophilia	0.22464	0.0129271	1.22202e-67	0.230396	0.131675	0.0801645	0.217205	0.0175517	3.56207e-35	1.22202	-67	8.01645	-2	3.56207	-35		6_32901932_G_A, 10_92682235_AG_A	10_92682235_AG_A (HHEX,EIF2S2P3,ENSG00000297703,ENSG00000302698,RN7SL644P,Y_RNA,RPL11P4,KIF11,IDE,ENSG00000307727)				no		TRUE		3	trans-MR, mixed-MR, trans-coloc	no	no
GNLY	GNLY_D004909	UKBPPP_2023	GCST90002397	Mean spheric corpuscular volume	Erythrocyte Indices	-0.0932502	0.00993764	6.38008e-21	-0.206062	0.0771245	0.00754427	-0.145903	0.0173712	4.49623e-17	6.38008	-21	7.54427	-3	4.49623	-17		6_30939456_A_AG					no		FALSE		2	trans-MR, trans-coloc	no	no
GNLY	GNLY_D004935	UKBPPP_2023	GCST90038619	Esophageal disorder	Esophageal Diseases	0.0133518	0.00164236	4.30561e-16	0.0163209	0.0070379	0.0203952	0.0108159	0.0025335	1.96236e-05	4.30561	-16	2.03952	-2	1.96236	-5		6_30563650_GT_G					no		FALSE	literature	2	trans-MR, trans-coloc	no	no
GNLY	GNLY_D006402	UKBPPP_2023	GCST90002382, GCST004623, GCST004617, GCST004624, GCST90002292, GCST90002394, GCST90002379, GCST004600, GCST90002389, GCST90002399, GCST004633, GCST004632	Eosinophil percentage of white cells	Hematologic Diseases	0.239858	0.0127982	2.27203e-78	0.215165	0.0966032	0.0259269	0.174167	0.0217983	1.35027e-15	2.27203	-78	2.59269	-2	1.35027	-15		6_31621296_CCCT_C, 12_111494996_C_T, 6_30116816_TAAA_T, 19_8672590_A_ATTAG, 19_16412632_AAT_A, 12_12368217_C_A	12_111494996_C_T (U7,IFITM3P5,SH2B3,ENSG00000299832,ENSG00000294281,ATXN2-AS,ATXN2,HSPA8P14,PHETA1,LINC02356), 19_8672590_A_ATTAG (ENSG00000279426,ACTL9,NFILZ,OR2Z1,RPL23AP78,ADAMTS10,ENSG00000307103,ENSG00000267986,MYO1F,ENSG00000268922), 19_16412632_AAT_A (ENSG00000240418,ENSG00000267703,ENSG00000290070,ENSG00000280332,EPS15L1,ENSG00000277825,ENSG00000289330,CALR3,C19orf44,KLF2-DT), 12_12368217_C_A (BORCS5,LOH12CR2,MANSC1,RPL23AP66,RNU6-318P,ENSG00000271370,ENSG00000297564,LRP6,ENSG00000290048,ENSG00000255670)				no		TRUE		2	trans-MR, trans-coloc	no	no
GNLY	GNLY_D006973	UKBPPP_2023	I9_HYPTENS	Hypertension	Hypertension	0.190867	0.0219787	3.81493e-18	0.0919937	0.104827	0.380175	0.143029	0.0319333	7.49922e-06	3.81493	-18	3.80175	-1	7.49922	-6		12_111494996_C_T	12_111494996_C_T (U7,IFITM3P5,SH2B3,ENSG00000299832,ENSG00000294281,ATXN2-AS,ATXN2,HSPA8P14,PHETA1,LINC02356)				no		FALSE		2	trans-MR, trans-coloc	no	no
GNLY	GNLY_D007970	UKBPPP_2023	GCST90002407, GCST90002374, GCST004618, GCST004610	White blood cell count	Leukopenia	0.138366	0.0118136	1.10009e-31	0.0626381	0.161403	0.697953	0.0844604	0.0170547	7.33313e-07	1.10009	-31	6.97953	-1	7.33313	-7		6_32639185_T_C, 12_111494996_C_T	12_111494996_C_T (U7,IFITM3P5,SH2B3,ENSG00000299832,ENSG00000294281,ATXN2-AS,ATXN2,HSPA8P14,PHETA1,LINC02356)				no		TRUE		2	trans-MR, trans-coloc	no	no
GNLY	GNLY_D008218	UKBPPP_2023	GCST004627	Lymphocyte count	Lymphocytosis	0.162373	0.0197477	1.99524e-16	0.0348341	0.178467	0.845248	0.118552	0.0252151	2.58116e-06	1.99524	-16	8.45248	-1	2.58116	-6		12_12368217_C_A	12_12368217_C_A (BORCS5,LOH12CR2,MANSC1,RPL23AP66,RNU6-318P,ENSG00000271370,ENSG00000297564,LRP6,ENSG00000290048,ENSG00000255670)				no		FALSE		2	trans-MR, trans-coloc	no	no
GNLY	GNLY_D012507	SUN_2018	GCST005540	Sarcoidosis (Lofgren's syndrome)	Sarcoidosis	-4.76243	0.733755	8.55519e-11							8.5552	-11											no		FALSE		1	trans-MR	no	no
GNLY	GNLY_D013921	UKBPPP_2023	GCST90002403, GCST90002363	Red blood cell count	Thrombocytopenia	0.0741737	0.00916484	5.80726e-16	0.0929777	0.0752454	0.216585	0.0974938	0.0138925	2.25519e-12	5.80726	-16	2.16585	-1	2.25519	-12		12_111494996_C_T	12_111494996_C_T (U7,IFITM3P5,SH2B3,ENSG00000299832,ENSG00000294281,ATXN2-AS,ATXN2,HSPA8P14,PHETA1,LINC02356)				no		TRUE		2	trans-MR, trans-coloc	no	no
GNLY	GNLY_D015212	UKBPPP_2023	GCST003043	Inflammatory bowel disease	Inflammatory Bowel Diseases	-0.83067	0.135712	9.30893e-10	-0.222643	1.17983	0.850322	-0.48575	0.201791	0.0160759	9.30893	-10	8.50322	-1	1.60759	-2		10_92682235_AG_A	10_92682235_AG_A (HHEX,EIF2S2P3,ENSG00000297703,ENSG00000302698,RN7SL644P,Y_RNA,RPL11P4,KIF11,IDE,ENSG00000307727)				no		FALSE	literature, rna_expression	3	trans-MR, mixed-MR, trans-coloc	no	no
GNLY	GNLY_D017379	UKBPPP_2023	GCST90000290, GCST90000292	Myocardial fractal dimension (slice 4)	Hypertrophy, Left Ventricular	-0.00870771	0.00118851	2.36077e-13	-0.00376089	0.00360659	0.297049	-0.00675277	0.00173216	9.68013e-05	2.36077	-13	2.97049	-1	9.68013	-5							no		TRUE		1	trans-MR	no	no
GNLY	GNLY_D045262	UKBPPP_2023	GCST90002405, GCST90002385	Reticulocyte count	Reticulocytosis	0.0742416	0.0100113	1.20929e-13	0.165398	0.10251	0.106638	0.103145	0.0162311	2.08752e-10	1.20929	-13	1.06638	-1	2.08752	-10		6_32901932_G_A					no		TRUE		2	trans-MR, trans-coloc	no	no
GNLY	GNLY_D049628	UKBPPP_2023	GCST90000027, GCST90000025	Appendicular lean mass	Body Size	-0.158874	0.0122111	1.06384e-38	-0.115681	0.0822955	0.15982	-0.137135	0.0175822	6.20781e-15	1.06384	-38	1.5982	-1	6.20781	-15		3_194341097_C_T, 12_111494996_C_T	3_194341097_C_T (CPN2,LINC00887,LRRC15,ENSG00000309649,ENSG00000286317,GP5,LINC02048,ENSG00000303529,LINC02037,ENSG00000271483), 12_111494996_C_T (U7,IFITM3P5,SH2B3,ENSG00000299832,ENSG00000294281,ATXN2-AS,ATXN2,HSPA8P14,PHETA1,LINC02356)				no		TRUE		2	trans-MR, trans-coloc	no	no
GNLY	GNLY_EFO_0000537	UKBPPP_2023	categorical-20002-both_sexes-1065	Non-cancer illness code, self-reported	hypertension	0.126772	0.0201196	2.95893e-10	0.0886065	0.112647	0.431523	0.127321	0.0294447	1.53168e-05	2.95893	-10	4.31523	-1	1.53168	-5		12_111494996_C_T	12_111494996_C_T (U7,IFITM3P5,SH2B3,ENSG00000299832,ENSG00000294281,ATXN2-AS,ATXN2,HSPA8P14,PHETA1,LINC02356)				no		FALSE	literature	2	trans-MR, trans-coloc	no	no
GNLY	GNLY_EFO_0003948	UKBPPP_2023	icd10-K21-both_sexes, phecode-530.11-both_sexes	K21 Gastro-oesophageal reflux disease	K21 Gastro-oesophageal reflux disease	0.199108	0.0263186	3.86972e-14	0.318637	0.0953813	0.000835781	0.240978	0.0405504	2.80384e-09	3.86972	-14	8.35781	-4	2.80384	-9		6_27624224_C_T					no		TRUE		2	trans-MR, trans-coloc	no	no
GNLY	GNLY_EFO_0004308	UKBPPP_2023	continuous-30000-both_sexes-irnt	White blood cell (leukocyte) count	White blood cell (leukocyte) count	0.088558	0.0112663	3.82917e-15	0.0907185	0.158642	0.567428	0.0735632	0.0152498	1.40792e-06	3.82917	-15	5.67428	-1	1.40792	-6		6_32639185_T_C					no		FALSE		2	trans-MR, trans-coloc	no	no
GNLY	GNLY_EFO_0004526	UKBPPP_2023	continuous-30040-both_sexes-irnt	Mean corpuscular volume	Mean corpuscular volume	-0.134748	0.0105827	3.88105e-37	-0.185908	0.0993763	0.0613801	-0.079705	0.0179715	9.20398e-06	3.88105	-37	6.13801	-2	9.20398	-6		12_111494996_C_T	12_111494996_C_T (U7,IFITM3P5,SH2B3,ENSG00000299832,ENSG00000294281,ATXN2-AS,ATXN2,HSPA8P14,PHETA1,LINC02356)				no		FALSE		2	trans-MR, trans-coloc	no	no
GNLY	GNLY_EFO_0004527	UKBPPP_2023	continuous-30050-both_sexes-irnt	Mean corpuscular haemoglobin	Mean corpuscular haemoglobin	-0.0599147	0.00975969	8.30443e-10	-0.166536	0.103026	0.105996	-0.0523793	0.015748	0.000880706	8.30443	-10	1.05996	-1	8.80706	-4							no		FALSE		1	trans-MR	no	no
GNLY	GNLY_EFO_0004530	UKBPPP_2023	biomarkers-30870-both_sexes-irnt	Triglycerides	Triglycerides	0.0969396	0.0108938	5.65697e-19	0.16507	0.0841769	0.0498802	0.113502	0.0180744	3.39187e-10	5.65697	-19	4.98802	-2	3.39187	-10		6_28709268_C_CA					no		FALSE		2	trans-MR, trans-coloc	no	no
GNLY	GNLY_EFO_0004533	UKBPPP_2023	biomarkers-30610-both_sexes-irnt	Alkaline phosphatase	Alkaline phosphatase	0.0616311	0.0081787	4.86235e-14	0.0566025	0.0613714	0.356375	0.0691383	0.01432	1.37848e-06	4.86235	-14	3.56375	-1	1.37848	-6		6_32901932_G_A					no		FALSE	literature	2	trans-MR, trans-coloc	no	no
GNLY	GNLY_EFO_0004536	UKBPPP_2023	biomarkers-30860-both_sexes-irnt	Total protein	Total protein	0.103687	0.0105951	1.28895e-22	0.0899914	0.110238	0.414309	0.118417	0.0171715	5.34312e-12	1.28895	-22	4.14309	-1	5.34312	-12		11_128539189_A_G	11_128539189_A_G (ETS1-AS1,MIR6090,ENSG00000308547,ETS1,ENSG00000308574,ENSG00000296974,ENSG00000288975,ENSG00000245008,FLI1,SENCR)				no	0.123081	FALSE	genetic_association	2	trans-MR, trans-coloc	no	no
GNLY	GNLY_EFO_0004568	UKBPPP_2023	continuous-NAP-both_sexes-irnt	Non-albumin protein	Non-albumin protein	0.0865346	0.012313	2.09641e-12	0.0171472	0.137818	0.900983	0.121686	0.0197559	7.29852e-10	2.09641	-12	9.00983	-1	7.29852	-10		12_111494996_C_T	12_111494996_C_T (U7,IFITM3P5,SH2B3,ENSG00000299832,ENSG00000294281,ATXN2-AS,ATXN2,HSPA8P14,PHETA1,LINC02356)				no		FALSE		2	trans-MR, trans-coloc	no	no
GNLY	GNLY_EFO_0004570	UKBPPP_2023	biomarkers-30840-both_sexes-irnt	Total bilirubin	Total bilirubin	0.0624064	0.00939487	3.0818e-11	0.0158859	0.0715389	0.824268	0.0758676	0.0145605	1.88324e-07	3.0818	-11	8.24268	-1	1.88324	-7		6_32901932_G_A					no		FALSE		2	trans-MR, trans-coloc	no	no
GNLY	GNLY_EFO_0004587	UKBPPP_2023	continuous-30120-both_sexes-irnt	Lymphocyte count	Lymphocyte count	0.0933865	0.0129073	4.64883e-13	0.0836145	0.217005	0.700006	0.118217	0.0199393	3.05059e-09	4.64883	-13	7.00006	-1	3.05059	-9		12_12368217_C_A	12_12368217_C_A (BORCS5,LOH12CR2,MANSC1,RPL23AP66,RNU6-318P,ENSG00000271370,ENSG00000297564,LRP6,ENSG00000290048,ENSG00000255670)				no		FALSE		2	trans-MR, trans-coloc	no	no
GNLY	GNLY_EFO_0004735	UKBPPP_2023	biomarkers-30620-both_sexes-irnt	Alanine aminotransferase	Alanine aminotransferase	0.0733942	0.00823919	5.19906e-19	0.0278307	0.0678145	0.681517	0.0823558	0.0128794	1.61183e-10	5.19906	-19	6.81517	-1	1.61183	-10		6_32010910_C_T					no		FALSE		2	trans-MR, trans-coloc	no	no
GNLY	GNLY_EFO_0004736	UKBPPP_2023	biomarkers-30650-both_sexes-irnt	Aspartate aminotransferase	Aspartate aminotransferase	0.18963	0.0153121	3.17799e-35	0.180794	0.122345	0.139479	0.163835	0.0196708	8.16218e-17	3.17799	-35	1.39479	-1	8.16218	-17		6_27624224_C_T					no		FALSE		2	trans-MR, trans-coloc	no	no
GNLY	GNLY_EFO_0004838	UKBPPP_2023	biomarkers-30680-both_sexes-irnt	Calcium	Calcium	0.0840485	0.00880789	1.39545e-21	0.105256	0.0492301	0.0325133	0.0868924	0.0140309	5.90538e-10	1.39545	-21	3.25133	-2	5.90538	-10		10_92682235_AG_A	10_92682235_AG_A (HHEX,EIF2S2P3,ENSG00000297703,ENSG00000302698,RN7SL644P,Y_RNA,RPL11P4,KIF11,IDE,ENSG00000307727)				no		FALSE		2	trans-MR, trans-coloc	no	no
GNLY	GNLY_EFO_0004842	UKBPPP_2023	continuous-30150-both_sexes-irnt	Eosinophill count	Eosinophill count	0.283078	0.016022	7.39322e-70	0.317318	0.168079	0.059039	0.214505	0.0264036	4.50734e-16	7.39322	-70	5.9039	-2	4.50734	-16		6_32901932_G_A					no		FALSE		3	trans-MR, mixed-MR, trans-coloc	no	no
GNLY	GNLY_EFO_0005128	UKBPPP_2023	continuous-AG-both_sexes-irnt	Albumin/Globulin ratio	Albumin/Globulin ratio	-0.107006	0.0120704	7.64147e-19	0.0301173	0.126393	0.811661	-0.110388	0.0184604	2.23525e-09	7.64147	-19	8.11661	-1	2.23525	-9		12_111494996_C_T	12_111494996_C_T (U7,IFITM3P5,SH2B3,ENSG00000299832,ENSG00000294281,ATXN2-AS,ATXN2,HSPA8P14,PHETA1,LINC02356)				no		FALSE		2	trans-MR, trans-coloc	no	no
GNLY	GNLY_EFO_0005409	UKBPPP_2023	continuous-23100-both_sexes-irnt	Whole body fat mass	Whole body fat mass	-0.0526245	0.0084078	3.87436e-10	0.0170117	0.0471438	0.718214	-0.0338208	0.0144233	0.0190333	3.87436	-10	7.18214	-1	1.90333	-2		6_30563650_GT_G					no		FALSE		2	trans-MR, trans-coloc	no	no
GNLY	GNLY_EFO_0005422	UKBPPP_2023	continuous-1757-both_sexes	Facial ageing	Facial ageing	-0.0211655	0.0033525	2.73085e-10	-0.0371429	0.0128815	0.00393377	-0.0240609	0.00532111	6.13187e-06	2.73085	-10	3.93377	-3	6.13187	-6		6_32010910_C_T					no		FALSE		2	trans-MR, trans-coloc	no	no
GNLY	GNLY_EFO_0006340	UKBPPP_2023	continuous-MAP-both_sexes-auto_medadj_irnt, continuous-MAP-both_sexes-auto_medadj_raw, continuous-MAP-both_sexes-combined_medadj_irnt, continuous-MAP-both_sexes-combined_medadj_raw, continuous-MAP-both_sexes-combined_raw, continuous-MAP-both_sexes-auto_irnt, continuous-MAP-both_sexes-auto_raw, continuous-MAP-both_sexes-combined_irnt	Mean arterial pressure, automated reading, adjusted by medication	Mean arterial pressure, automated reading, adjusted by medication	0.137248	0.0101776	1.9095e-41	0.0643589	0.0701093	0.35863	0.08608	0.0167646	2.82686e-07	1.9095	-41	3.5863	-1	2.82686	-7		6_32010910_C_T					no	0.142908	TRUE	genetic_association	2	trans-MR, trans-coloc	no	no
GNLY	GNLY_EFO_0007010	UKBPPP_2023	categorical-20003-both_sexes-1140864752	Treatment/medication code	drug use measurement	0.266981	0.0362702	1.82709e-13	0.428171	0.129536	0.000948359	0.243282	0.055674	1.24382e-05	1.82709	-13	9.48359	-4	1.24382	-5			1_2314194_C_T (ENSG00000287356,ENSG00000272161,ENSG00000295493,ENSG00000269896,ENSG00000292993,ENSG00000272420,ENSG00000295371,MORN1,RER1,SKI)				no		FALSE		1	trans-MR	no	no
GNLY	GNLY_EFO_0007986	UKBPPP_2023	continuous-30250-both_sexes-irnt	Reticulocyte count	Reticulocyte count	0.0849766	0.0112412	4.05068e-14	0.208744	0.12096	0.0843961	0.102429	0.0189244	6.21398e-08	4.05068	-14	8.43961	-2	6.21398	-8		6_32901932_G_A					no		FALSE		2	trans-MR, trans-coloc	no	no
GNLY	GNLY_EFO_0007990	UKBPPP_2023	continuous-30200-both_sexes-irnt	Neutrophill percentage	Neutrophill percentage	-0.133436	0.0118346	1.74243e-29	0.0187212	0.095777	0.845028	-0.0679339	0.0177044	0.000124487	1.74243	-29	8.45028	-1	1.24487	-4		12_12368217_C_A	12_12368217_C_A (BORCS5,LOH12CR2,MANSC1,RPL23AP66,RNU6-318P,ENSG00000271370,ENSG00000297564,LRP6,ENSG00000290048,ENSG00000255670)				no		FALSE		2	trans-MR, trans-coloc	no	no
GNLY	GNLY_EFO_0007991	UKBPPP_2023	continuous-30210-both_sexes-irnt	Eosinophill percentage	Eosinophill percentage	0.0794686	0.0118723	2.17726e-11	0.280866	0.124248	0.0237883	0.120266	0.0235912	3.43443e-07	2.17726	-11	2.37883	-2	3.43443	-7		6_31621296_CCCT_C					no		FALSE		3	trans-MR, mixed-MR, trans-coloc	no	no
GNLY	GNLY_EFO_0007993	UKBPPP_2023	continuous-30180-both_sexes-irnt	Lymphocyte percentage	Lymphocyte percentage	0.143695	0.0119618	3.04179e-33	-0.030507	0.107213	0.775992	0.0669578	0.0182208	0.000238044	3.04179	-33	7.75992	-1	2.38044	-4		12_12368217_C_A	12_12368217_C_A (BORCS5,LOH12CR2,MANSC1,RPL23AP66,RNU6-318P,ENSG00000271370,ENSG00000297564,LRP6,ENSG00000290048,ENSG00000255670)				no		FALSE		2	trans-MR, trans-coloc	no	no
GNLY	GNLY_EFO_0008561	UKBPPP_2023	phecode-550.2-both_sexes	Diaphragmatic hernia	Diaphragmatic hernia	0.17676	0.027249	8.76572e-11	0.126241	0.114207	0.269	0.158055	0.0410167	0.00011648	8.76572	-11	2.69	-1	1.1648	-4		6_27624224_C_T					no		FALSE		2	trans-MR, trans-coloc	no	no
GNLY	GNLY_EFO_0010701	UKBPPP_2023	GCST90002396	Mean reticulocyte volume	Mean reticulocyte volume	-0.0851521	0.00913517	1.14873e-20	-0.151593	0.0859881	0.0779092	-0.106095	0.0153263	4.44047e-12	1.14873	-20	7.79092	-2	4.44047	-12		6_29219505_A_T					no		FALSE		2	trans-MR, trans-coloc	no	no
GNLY	GNLY_EFO_0011011	UKBPPP_2023	continuous-20015-both_sexes-irnt	Sitting height	Sitting height	-0.0667748	0.0106302	3.35038e-10	-0.135544	0.107197	0.206075	-0.0884834	0.0170529	2.11702e-07	3.35038	-10	2.06075	-1	2.11702	-7		2_86914547_G_A					no		FALSE		2	trans-MR, trans-coloc	no	no
GNLY	GNLY_Ever had prostate specific antigen (PSA) test	UKBPPP_2023	categorical-2365-both_sexes-2365	Ever had prostate specific antigen (PSA) test	Ever had prostate specific antigen (PSA) test	0.155356	0.0254577	1.04409e-09	0.1122	0.096476	0.244834	0.101172	0.0373013	0.00668177	1.04409	-9	2.44834	-1	6.68177	-3		6_29219505_A_T					no		FALSE		2	trans-MR, trans-coloc	no	no
GNLY	GNLY_HP_0001873	UKBPPP_2023	phecode-287.3-both_sexes	Thrombocytopenia	Thrombocytopenia	-0.672294	0.0984435	8.53643e-12	-0.456453	0.284864	0.109077	-0.639653	0.142887	7.58344e-06	8.53643	-12	1.09077	-1	7.58344	-6							no		FALSE		1	trans-MR	no	no
GNLY	GNLY_HP_0025328	UKBPPP_2023	icd10-O46-both_sexes	O46 Antepartum haemorrhage, not elsewhere classified	O46 Antepartum haemorrhage, not elsewhere classified	-0.763375	0.0975144	4.94378e-15	-0.303253	0.510362	0.552384	-0.117767	0.16691	0.480455	4.94378	-15	5.52384	-1	4.80455	-1		8_19456401_C_G	8_19456401_C_G (ENSG00000279858,ENSG00000309479,SH2D4A,ENSG00000279919,ENSG00000301252,ENSG00000253557,ENSG00000253280,ENSG00000254201,ENSG00000250316,ENSG00000253270)				no		FALSE		2	trans-MR, trans-coloc	no	no
GNLY	GNLY_High light scatter reticulocyte count	UKBPPP_2023	continuous-30300-both_sexes-irnt	High light scatter reticulocyte count	High light scatter reticulocyte count	0.112789	0.0120427	7.55281e-21	0.187821	0.10946	0.0861824	0.0910658	0.019352	2.52922e-06	7.55281	-21	8.61824	-2	2.52922	-6		6_32901932_G_A					no		FALSE		2	trans-MR, trans-coloc	no	no
GNLY	GNLY_High light scatter reticulocyte percentage	UKBPPP_2023	continuous-30290-both_sexes-irnt	High light scatter reticulocyte percentage	High light scatter reticulocyte percentage	0.0984576	0.0120838	3.70354e-16	0.167433	0.0992599	0.0916384	0.0926448	0.0181354	3.24697e-07	3.70354	-16	9.16384	-2	3.24697	-7		6_32901932_G_A					no		FALSE		2	trans-MR, trans-coloc	no	no
GNLY	GNLY_Impedance of leg (left)	UKBPPP_2023	continuous-23108-both_sexes-irnt	Impedance of leg (left)	Impedance of leg (left)	0.0913729	0.0087476	1.53681e-25	0.0664219	0.0503378	0.186994	0.0969994	0.0136982	1.42942e-12	1.53681	-25	1.86994	-1	1.42942	-12		12_111494996_C_T	12_111494996_C_T (U7,IFITM3P5,SH2B3,ENSG00000299832,ENSG00000294281,ATXN2-AS,ATXN2,HSPA8P14,PHETA1,LINC02356)				no		FALSE		2	trans-MR, trans-coloc	no	no
GNLY	GNLY_Impedance of leg (right)	UKBPPP_2023	continuous-23107-both_sexes-irnt	Impedance of leg (right)	Impedance of leg (right)	0.0987267	0.00894238	2.44156e-28	0.0652348	0.0473968	0.168712	0.101053	0.0133543	3.81574e-14	2.44156	-28	1.68712	-1	3.81574	-14		12_111494996_C_T	12_111494996_C_T (U7,IFITM3P5,SH2B3,ENSG00000299832,ENSG00000294281,ATXN2-AS,ATXN2,HSPA8P14,PHETA1,LINC02356)				no		FALSE		2	trans-MR, trans-coloc	no	no
GNLY	GNLY_Impedance of whole body	UKBPPP_2023	continuous-23106-both_sexes-irnt	Impedance of whole body	Impedance of whole body	0.0517671	0.00643991	9.0952e-16	0.0315196	0.038585	0.413993	0.0568665	0.0103216	3.59879e-08	9.0952	-16	4.13993	-1	3.59879	-8		12_111494996_C_T	12_111494996_C_T (U7,IFITM3P5,SH2B3,ENSG00000299832,ENSG00000294281,ATXN2-AS,ATXN2,HSPA8P14,PHETA1,LINC02356)				no		FALSE		2	trans-MR, trans-coloc	no	no
GNLY	GNLY_MONDO_0001672	UKBPPP_2023	phecode-165.1-both_sexes	Cancer of bronchus; lung	Cancer of bronchus; lung	-0.493446	0.0730043	1.38821e-11	-0.805487	0.198614	5.00205e-05	-0.518857	0.108554	1.75531e-06	1.38821	-11	5.00205	-5	1.75531	-6							no		FALSE		1	trans-MR	no	no
GNLY	GNLY_MONDO_0019338	UKBPPP_2023	categorical-20002-both_sexes-1371	Non-cancer illness code, self-reported	sarcoidosis	-1.17909	0.193187	1.03862e-09	-2.51875	1.09242	0.0211297	-1.1958	0.286671	3.02827e-05	1.03862	-9	2.11297	-2	3.02827	-5		6_32901932_G_A					no		FALSE		2	trans-MR, trans-coloc	no	no
GNLY	GNLY_Mean reticulocyte volume	UKBPPP_2023	continuous-30260-both_sexes-irnt	Mean reticulocyte volume	Mean reticulocyte volume	-0.110096	0.0116797	4.24961e-21	-0.202917	0.109931	0.0649143	-0.129425	0.0202067	1.50313e-10	4.24961	-21	6.49143	-2	1.50313	-10		6_29219505_A_T					no		FALSE		2	trans-MR, trans-coloc	no	no
GNLY	GNLY_Mean sphered cell volume	UKBPPP_2023	continuous-30270-both_sexes-irnt	Mean sphered cell volume	Mean sphered cell volume	-0.116725	0.0124499	6.87756e-21	-0.261334	0.0969251	0.00701264	-0.142416	0.0205713	4.41959e-12	6.87756	-21	7.01264	-3	4.41959	-12		6_30939456_A_AG					no		FALSE		2	trans-MR, trans-coloc	no	no
GNLY	GNLY_Medication for cholesterol, blood pressure, diabetes, or take exogenous hormones	UKBPPP_2023	categorical-6153-both_sexes-1	Medication for cholesterol, blood pressure, diabetes, or take exogenous hormones	Medication for cholesterol, blood pressure, diabetes, or take exogenous hormones	0.218123	0.0317224	6.15637e-12	0.263314	0.128768	0.0408679	0.190845	0.0471034	5.08664e-05	6.15637	-12	4.08679	-2	5.08664	-5		12_111494996_C_T	12_111494996_C_T (U7,IFITM3P5,SH2B3,ENSG00000299832,ENSG00000294281,ATXN2-AS,ATXN2,HSPA8P14,PHETA1,LINC02356)				no		FALSE		2	trans-MR, trans-coloc	no	no
GNLY	GNLY_Methods of discharge from hospital (recoded)	UKBPPP_2023	categorical-41250-both_sexes-1000	Methods of discharge from hospital (recoded)	Methods of discharge from hospital (recoded)	-0.0525578	0.00847822	5.67658e-10	-0.028153	0.01352	0.0373135	-0.0469206	0.0131075	0.000344027	5.67658	-10	3.73135	-2	3.44027	-4				no			no		FALSE		1	cis-MR	no	no
GNLY	GNLY_Operation code	UKBPPP_2023	categorical-20004-both_sexes-1579	Operation code	Operation code	-1.06364	0.172166	6.49225e-10	-1.0484	0.600088	0.0806241	-1.05272	0.258668	4.70614e-05	6.49225	-10	8.06241	-2	4.70614	-5							no		FALSE		1	trans-MR	no	no
GNLY	GNLY_Vascular/heart problems diagnosed by doctor	UKBPPP_2023	categorical-6150-both_sexes-100	Vascular/heart problems diagnosed by doctor	Vascular/heart problems diagnosed by doctor	-0.152053	0.0193862	4.38629e-15	-0.103906	0.115028	0.366362	-0.152944	0.0300841	3.69823e-07	4.38629	-15	3.66362	-1	3.69823	-7		12_111494996_C_T	12_111494996_C_T (U7,IFITM3P5,SH2B3,ENSG00000299832,ENSG00000294281,ATXN2-AS,ATXN2,HSPA8P14,PHETA1,LINC02356)				no		FALSE		2	trans-MR, trans-coloc	no	no
GNMT	GNMT_D008078	SUN_2018	GCST90002412	Low density lipoprotein cholesterol levels	Cholesterol, LDL	0.036856	0.00565137	6.95623e-11							6.9562	-11					6:42949279:A:G			no			no	0.900653	FALSE	genetic_association	2	cis-MR, cis-coloc	no	no
GNMT	GNMT_D013921	SUN_2018	GCST90002403, GCST90002363	Red blood cell count	Thrombocytopenia	0.0390955	0.00560628	3.09136e-12							3.0914	-12					6:42972935:A:G			no			no	0.431582	TRUE	genetic_association	2	cis-MR, cis-coloc	no	no
GNPDA1	GNPDA1_D006402	SUN_2018	GCST004609, GCST004608, NEALE2_30190_raw	Monocyte percentage of white cells	Hematologic Diseases	-0.306107	0.0384337	1.65825e-15							1.6583	-15						19:53817462:G:A					no	0.053068	TRUE	genetic_association	2	trans-MR, trans-coloc	no	no
GNPDA1	GNPDA1_D008232	SUN_2018	GCST90002340, GCST004625, NEALE2_30130_raw	Monocyte count	Lymphoproliferative Disorders	-0.247142	0.0293496	3.74491e-17							3.7449	-17						19:53817462:G:A					no	0.053068	TRUE	genetic_association	2	trans-MR, trans-coloc	no	no
GNPDA2	GNPDA2_Body-mass index, inverse-rank normalized	UKBPPP_2023	BMI_IRN	Body-mass index, inverse-rank normalized	Body-mass index, inverse-rank normalized	0.035027	0.00568236	7.08542e-10	0.0157768	0.0244203	0.518244	0.0384403	0.00812014	2.20188e-06	7.08542	-10	5.18244	-1	2.20188	-6				no			no		FALSE		1	cis-MR	no	no
GNPDA2	GNPDA2_D007360	UKBPPP_2023	GCST004364	Intelligence	Intelligence	0.104237	0.0149606	3.2275e-12	0.073532	0.0281828	0.00907792	0.0936781	0.0229307	4.40256e-05	3.2275	-12	9.07792	-3	4.40256	-5				no			no		FALSE		1	cis-MR	no	no
GNPDA2	GNPDA2_EFO_0004627	UKBPPP_2023	biomarkers-30770-both_sexes-irnt	IGF-1	IGF-1	0.0500995	0.00647331	9.98951e-15	0.0682438	0.0284109	0.0163043	0.0578996	0.0100082	7.24055e-09	9.98951	-15	1.63043	-2	7.24055	-9	4_44481895_G_A			no			no	0.530075	FALSE	genetic_association	2	cis-MR, cis-coloc	no	no
GNPNAT1	GNPNAT1_D008232	SUN_2018	NEALE2_30130_raw	Monocyte count	Lymphoproliferative Disorders	-0.0171554	0.00185627	2.42147e-20	-0.0324035	0.003349	0	-0.018775	0.00202435	1.78305e-20	2.4215	-20	3.82866	-22	1.7831	-20		19:53817462:G:A					no		FALSE		2	trans-MR, trans-coloc	no	no
GOLGA3	GOLGA3_D000740	UKBPPP_2023	GCST90002404, GCST90002369, GCST90002334, GCST90025988, GCST90002328, GCST90002391, GCST004602, GCST90002322, GCST90002390, GCST004605, GCST90002392, GCST90002384, GCST90002310, GCST004621, GCST004630, GCST004615	Red cell distribution width	Anemia	0.419779	0.01534	7.17267e-165	0.504672	0.0880058	9.77829e-09	0.424324	0.0208135	2.18165e-92	7.17267	-165	9.77829	-9	2.18165	-92		1_247809298_G_C, 1_247773717_C_T					no		TRUE		3	trans-MR, mixed-MR, trans-coloc	no	no
GOLGA3	GOLGA3_D001778	UKBPPP_2023	GCST90002383	Hematocrit	Blood Coagulation Disorders	-0.0528814	0.00856336	6.60325e-10	-0.130062	0.0268451	1.26671e-06	-0.0654286	0.0119924	4.87406e-08	6.60325	-10	1.26671	-6	4.87406	-8		1_247863492_C_T	1_247863492_C_T (TRIM58,ENSG00000305224,OR11L1,OR6R1P,OR2W3,HSD17B7P1,OR14A16,OR2T8,OR2AJ1,ENSG00000289367)				no		FALSE		2	trans-MR, trans-coloc	no	no
GOLGA3	GOLGA3_D001791	UKBPPP_2023	GCST90002395, GCST90002346, GCST90002357, GCST90002402, GCST004599, GCST90002401, GCST004603	Mean platelet volume	Blood Platelet Disorders	-0.376012	0.0150823	3.45691e-137	0.0945188	0.316971	0.765555	-0.372412	0.0192364	1.68779e-83	3.45691	-137	7.65555	-1	1.68779	-83		3_56815721_T_C, 8_105569300_A_T	3_56815721_T_C (ENSG00000298507,ARHGEF3,ENSG00000296096,ARHGEF3-AS1,TASOR,ENSG00000307053,SPATA12,CCDC66,ENSG00000272202,ENSG00000297895), 8_105569300_A_T (ENSG00000254141,ENSG00000253420,RPL12P24,ENSG00000294727,ZFPM2,ENSG00000253526,ENSG00000243171,Y_RNA,TMCC1P1,LINC03084)				no		TRUE		3	trans-MR, mixed-MR, trans-coloc	no	no
GOLGA3	GOLGA3_D004909	UKBPPP_2023	GCST90002397	Mean spheric corpuscular volume	Erythrocyte Indices	0.355216	0.0134446	7.90819e-154	0.475594	0.059124	8.88178e-16	0.368795	0.0186524	5.18553e-87	7.90819	-154	8.88178	-16	5.18553	-87		1_247809298_G_C					no		FALSE		3	trans-MR, mixed-MR, trans-coloc	no	no
GOLGA3	GOLGA3_D006402	UKBPPP_2023	GCST90002394, GCST004626	Monocyte percentage of white cells	Hematologic Diseases	0.0816754	0.0095407	1.12146e-17	0.0579334	0.034573	0.0938006	0.0852944	0.012002	1.1889e-12	1.12146	-17	9.38006	-2	1.1889	-12		1_247809298_G_C					no		TRUE		3	trans-MR, mixed-MR, trans-coloc	no	no
GOLGA3	GOLGA3_D007970	UKBPPP_2023	GCST90002374, GCST90002407, GCST004610	White blood cell count	Leukopenia	-0.119904	0.00926244	2.50121e-38	-0.225774	0.0593331	0.000141695	-0.130479	0.0130556	1.61801e-23	2.50121	-38	1.41695	-4	1.61801	-23		1_247809298_G_C					no		TRUE		2	trans-MR, trans-coloc	no	no
GOLGA3	GOLGA3_D008218	UKBPPP_2023	GCST90002316, GCST90002388	Lymphocyte count	Lymphocytosis	-0.062789	0.00900909	3.18045e-12	-0.103677	0.0545605	0.0574044	-0.080904	0.0130707	6.02646e-10	3.18045	-12	5.74044	-2	6.02646	-10		3_56815721_T_C	3_56815721_T_C (ENSG00000298507,ARHGEF3,ENSG00000296096,ARHGEF3-AS1,TASOR,ENSG00000307053,SPATA12,CCDC66,ENSG00000272202,ENSG00000297895)				no	0.372623	TRUE	genetic_association	2	trans-MR, trans-coloc	no	no
GOLGA3	GOLGA3_D009503	UKBPPP_2023	GCST90002351, GCST90002398	Neutrophil count	Neutropenia	-0.118697	0.00961672	5.32996e-35	-0.204209	0.0566304	0.000310969	-0.120272	0.0128053	5.86671e-21	5.32996	-35	3.10969	-4	5.86671	-21		1_247809298_G_C					no		TRUE		3	trans-MR, mixed-MR, trans-coloc	no	no
GOLGA3	GOLGA3_D013921	UKBPPP_2023	GCST90002363, GCST90002403, GCST004601	Red blood cell count	Thrombocytopenia	-0.207895	0.0102196	5.38829e-92	-0.303874	0.0424501	8.16458e-13	-0.226454	0.0151332	1.26069e-50	5.38829	-92	8.16458	-13	1.26069	-50		1_247809298_G_C					no		TRUE		3	trans-MR, mixed-MR, trans-coloc	no	no
GOLGA3	GOLGA3_D020246	UKBPPP_2023	I9_PHLETHROMBDVTLOW	DVT of lower extremities	Venous Thrombosis	0.417388	0.0668039	4.1586e-10	0.53958	0.187518	0.00400867	0.439206	0.0855225	2.81301e-07	4.1586	-10	4.00867	-3	2.81301	-7		1_247809298_G_C					no		FALSE		2	trans-MR, trans-coloc	no	no
GOLGA3	GOLGA3_D045262	UKBPPP_2023	GCST90002387, GCST004628, GCST90002385, GCST90002386, GCST004611, GCST004612	Immature fraction of reticulocytes	Reticulocytosis	-0.536377	0.018627	2.43242e-182	-0.694924	0.0981917	1.4706e-12	-0.558927	0.029622	2.06448e-79	2.43242	-182	1.4706	-12	2.06448	-79		1_247809298_G_C, 3_56815721_T_C	3_56815721_T_C (ENSG00000298507,ARHGEF3,ENSG00000296096,ARHGEF3-AS1,TASOR,ENSG00000307053,SPATA12,CCDC66,ENSG00000272202,ENSG00000297895)				no		TRUE		2	trans-MR, trans-coloc	no	no
GOLGA3	GOLGA3_D054556	UKBPPP_2023	I9_VTE	Venous thromboembolism	Venous Thromboembolism	0.263256	0.0386194	9.31737e-12	0.33981	0.0973803	0.000483903	0.279354	0.0483829	7.74979e-09	9.31737	-12	4.83903	-4	7.74979	-9		1_247854647_C_T					no		FALSE		2	trans-MR, trans-coloc	no	no
GOLGA3	GOLGA3_EFO_0004305	UKBPPP_2023	continuous-30010-both_sexes-irnt	Red blood cell (erythrocyte) count	Red blood cell (erythrocyte) count	-0.216802	0.0113597	3.34896e-81	-0.319656	0.0499405	1.54635e-10	-0.222786	0.0164933	1.41012e-41	3.34896	-81	1.54635	-10	1.41012	-41		1_247809298_G_C					no		FALSE		2	trans-MR, trans-coloc	no	no
GOLGA3	GOLGA3_EFO_0004308	UKBPPP_2023	continuous-30000-both_sexes-irnt	White blood cell (leukocyte) count	White blood cell (leukocyte) count	-0.0957125	0.00974036	8.66731e-23	-0.136884	0.0692683	0.0481386	-0.101583	0.0135053	5.40659e-14	8.66731	-23	4.81386	-2	5.40659	-14		1_247809298_G_C					no		FALSE		3	trans-MR, mixed-MR, trans-coloc	no	no
GOLGA3	GOLGA3_EFO_0004309	UKBPPP_2023	continuous-30080-both_sexes-irnt	Platelet count	Platelet count	0.328586	0.0161727	9.04873e-92	0.0531232	0.226076	0.814225	0.349824	0.0239717	3.10431e-48	9.04873	-92	8.14225	-1	3.10431	-48		3_56815721_T_C	3_56815721_T_C (ENSG00000298507,ARHGEF3,ENSG00000296096,ARHGEF3-AS1,TASOR,ENSG00000307053,SPATA12,CCDC66,ENSG00000272202,ENSG00000297895)				no		FALSE		3	trans-MR, mixed-MR, trans-coloc	no	no
GOLGA3	GOLGA3_EFO_0004526	UKBPPP_2023	continuous-30040-both_sexes-irnt	Mean corpuscular volume	Mean corpuscular volume	0.361299	0.0154169	1.8686e-121	0.465776	0.0683397	9.38716e-12	0.362628	0.0205846	1.8413e-69	1.8686	-121	9.38716	-12	1.8413	-69		1_247809298_G_C					no		FALSE		2	trans-MR, trans-coloc	no	no
GOLGA3	GOLGA3_EFO_0004528	UKBPPP_2023	continuous-30060-both_sexes-irnt, continuous-30020-both_sexes-irnt	Mean corpuscular haemoglobin concentration	Mean corpuscular haemoglobin concentration	-0.173315	0.0112404	1.22073e-53	-0.216059	0.0473284	4.99257e-06	-0.179978	0.0151828	2.04894e-32	1.22073	-53	4.99257	-6	2.04894	-32		1_247809298_G_C					no		TRUE		3	trans-MR, mixed-MR, trans-coloc	no	no
GOLGA3	GOLGA3_EFO_0004587	UKBPPP_2023	continuous-30120-both_sexes-irnt	Lymphocyte count	Lymphocyte count	-0.0846473	0.0118797	1.03787e-12	-0.0788902	0.0620531	0.20361	-0.0859143	0.0159441	7.10597e-08	1.03787	-12	2.0361	-1	7.10597	-8		3_56815721_T_C	3_56815721_T_C (ENSG00000298507,ARHGEF3,ENSG00000296096,ARHGEF3-AS1,TASOR,ENSG00000307053,SPATA12,CCDC66,ENSG00000272202,ENSG00000297895)				no	0.372623	FALSE	genetic_association	2	trans-MR, trans-coloc	no	no
GOLGA3	GOLGA3_EFO_0004833	UKBPPP_2023	continuous-30140-both_sexes-irnt	Neutrophill count	Neutrophill count	-0.101371	0.00983716	6.69283e-25	-0.133023	0.0664366	0.0452575	-0.105251	0.012878	3.00981e-16	6.69283	-25	4.52575	-2	3.00981	-16		1_247921822_G_A	1_247921822_G_A (OR2T8,OR2AJ1,ENSG00000289367,CLK3P2,OR2X1P,OR2W3,OR2L8,OR2AK2,OR2L9P,ENSG00000290612)				no		FALSE		2	trans-MR, trans-coloc	no	no
GOLGA3	GOLGA3_EFO_0004842	UKBPPP_2023	continuous-30150-both_sexes-irnt	Eosinophill count	Eosinophill count	-0.069807	0.0113426	7.53632e-10	-0.139895	0.0331531	2.44668e-05	-0.0737884	0.015485	1.88722e-06	7.53632	-10	2.44668	-5	1.88722	-6		1_247883947_A_G					no		FALSE		2	trans-MR, trans-coloc	no	no
GOLGA3	GOLGA3_EFO_0007984	UKBPPP_2023	continuous-30110-both_sexes-irnt	Platelet distribution width	Platelet distribution width	0.129594	0.0125816	7.02157e-25	0.4745	0.25082	0.0585184	0.153015	0.0180208	2.04775e-17	7.02157	-25	5.85184	-2	2.04775	-17		8_105569300_A_T	8_105569300_A_T (ENSG00000254141,ENSG00000253420,RPL12P24,ENSG00000294727,ZFPM2,ENSG00000253526,ENSG00000243171,Y_RNA,TMCC1P1,LINC03084)				no		FALSE		2	trans-MR, trans-coloc	no	no
GOLGA3	GOLGA3_EFO_0007989	UKBPPP_2023	continuous-30190-both_sexes-irnt	Monocyte percentage	Monocyte percentage	0.0768791	0.0101179	3.00005e-14	0.0589377	0.0466387	0.206335	0.101455	0.0142271	9.95599e-13	3.00005	-14	2.06335	-1	9.95599	-13		1_247809298_G_C					no		FALSE		3	trans-MR, mixed-MR, trans-coloc	no	no
GOLGA3	GOLGA3_EFO_0009188	UKBPPP_2023	continuous-30070-both_sexes-irnt	Red blood cell (erythrocyte) distribution width	Red blood cell (erythrocyte) distribution width	0.461954	0.0173755	9.73753e-156	0.591838	0.0939839	3.03015e-10	0.47168	0.0250411	3.81361e-79	9.73753	-156	3.03015	-10	3.81361	-79		1_247809298_G_C					no	0.351133	FALSE	genetic_association	3	trans-MR, mixed-MR, trans-coloc	no	no
GOLGA3	GOLGA3_EFO_0009253	UKBPPP_2023	continuous-30280-both_sexes-irnt	Immature reticulocyte fraction	Immature reticulocyte fraction	-0.552551	0.0202217	2.15963e-164	-0.733541	0.103579	1.42131e-12	-0.594562	0.0347791	1.60621e-65	2.15963	-164	1.42131	-12	1.60621	-65		1_247809298_G_C					no		FALSE		2	trans-MR, trans-coloc	no	no
GOLGA3	GOLGA3_EFO_0010701	UKBPPP_2023	GCST90002396	Mean reticulocyte volume	Mean reticulocyte volume	0.461404	0.0160465	8.04041e-182	0.56481	0.0766347	1.7053e-13	0.489472	0.0229454	5.73023e-101	8.04041	-182	1.7053	-13	5.73023	-101		1_247809298_G_C					no		FALSE		3	trans-MR, mixed-MR, trans-coloc	no	no
GOLGA3	GOLGA3_High light scatter reticulocyte count	UKBPPP_2023	continuous-30300-both_sexes-irnt	High light scatter reticulocyte count	High light scatter reticulocyte count	-0.158709	0.018039	1.39119e-18	-0.30736	0.122291	0.0119591	-0.264097	0.0187027	2.82856e-45	1.39119	-18	1.19591	-2	2.82856	-45		3_56815721_T_C	3_56815721_T_C (ENSG00000298507,ARHGEF3,ENSG00000296096,ARHGEF3-AS1,TASOR,ENSG00000307053,SPATA12,CCDC66,ENSG00000272202,ENSG00000297895)				no		FALSE		3	trans-MR, mixed-MR, trans-coloc	no	no
GOLGA3	GOLGA3_Mean reticulocyte volume	UKBPPP_2023	continuous-30260-both_sexes-irnt	Mean reticulocyte volume	Mean reticulocyte volume	0.529754	0.0193877	2.18776e-164	0.615814	0.0848219	3.86802e-13	0.54281	0.0262556	5.93219e-95	2.18776	-164	3.86802	-13	5.93219	-95		1_247809298_G_C					no		FALSE		2	trans-MR, trans-coloc	no	no
GOLGA3	GOLGA3_Mean sphered cell volume	UKBPPP_2023	continuous-30270-both_sexes-irnt	Mean sphered cell volume	Mean sphered cell volume	0.365001	0.0153325	2.91173e-125	0.472929	0.064889	3.13971e-13	0.384761	0.0215642	3.30042e-71	2.91173	-125	3.13971	-13	3.30042	-71		1_247809298_G_C					no		FALSE		2	trans-MR, trans-coloc	no	no
GOLM1	GOLM1_D000086382	SUN_2018	GCST011073, GCST010776	COVID-19 (RELEASE 5)	COVID-19	0.185983	0.0199965	1.39402e-20	0.287523	0.0652711	1.05755e-05	0.188459	0.0264585	1.05749e-12	1.394	-20	1.0576	-5	1.0575	-12		9:133257521:T:TC					no		TRUE	literature	2	trans-MR, trans-coloc	no	no
GOLM1	GOLM1_D000740	SUN_2018	GCST004615, GCST90002334	Hemoglobin concentration	Anemia	-0.0874414	0.00907659	5.75966e-22	-0.073733	0.030872	0.0169246	-0.0842246	0.00902781	1.06408e-20	5.7597	-22	1.6925	-2	1.0641	-20							no	0.578047	TRUE	genetic_association	1	trans-MR	no	no
GOLM1	GOLM1_D001778	SUN_2018	GCST004604, GCST90002304	Hematocrit	Blood Coagulation Disorders	-0.0861329	0.00891692	4.48076e-22	-0.0824593	0.0230621	0.000349526	-0.0863349	0.00835706	5.11478e-25	4.4808	-22	3.4953	-4	5.1148	-25							no		TRUE		1	trans-MR	no	no
GOLM1	GOLM1_D001794	SUN_2018	NEALE2_6150_4	High blood pressure | vascular/heart problems diagnosed by doctor	Blood Pressure	-0.0682198	0.0100878	1.35554e-11	-0.101134	0.0394691	0.0103961	-0.0684551	0.0113544	1.65058e-09	1.3555	-11	1.0396	-2	1.6506	-9		19:48703417:G:A					no		FALSE		2	trans-MR, trans-coloc	no	no
GOLM1	GOLM1_D003424	SUN_2018	GCST003044	Crohn's disease [EA]	Crohn Disease	-0.430575	0.0605184	1.12097e-12							1.121	-12						19:48702915:C:T					no		FALSE	literature, rna_expression	2	trans-MR, trans-coloc	no	no
GOLM1	GOLM1_D003922	SUN_2018	GCST005536	Type 1 diabetes	Diabetes Mellitus, Type 1	-0.537193	0.0863866	5.02023e-10							5.0202	-10						19:48702915:C:T					no		FALSE	literature	2	trans-MR, trans-coloc	no	no
GOLM1	GOLM1_D004802	SUN_2018	GCST90002298, NEALE2_30150	Eosinophil counts	Eosinophilia	-0.0379893	0.00376444	6.01782e-24	-0.0801607	0.00975008	2.22045e-16	-0.0377253	0.00635316	2.8846e-09	6.0178	-24	2.2204	-16	2.8846	-9							no		TRUE		1	trans-MR	no	no
GOLM1	GOLM1_D004906	SUN_2018	NEALE2_30010_raw	Red blood cell (erythrocyte) count	Erythrocyte Count	-0.0302679	0.00265687	4.56748e-30	-0.0229493	0.0122629	0.061284	-0.0298045	0.00288496	5.10286e-25	4.5675	-30	6.1284	-2	5.1029	-25							no		FALSE		1	trans-MR	no	no
GOLM1	GOLM1_D004909	SUN_2018	NEALE2_30030_raw, NEALE2_30020_raw	Haematocrit percentage	Erythrocyte Indices	-0.258716	0.0206334	4.58607e-36	-0.251176	0.0522176	1.50804e-06	-0.260012	0.0190579	2.21293e-42	4.5861	-36	1.508	-6	2.2129	-42							no		TRUE		1	trans-MR	no	no
GOLM1	GOLM1_D005541	SUN_2018	NEALE2_3063_raw	Forced expiratory volume in 1-second (fev1)	Forced Expiratory Volume	-0.0208679	0.0033499	4.68199e-10	-0.0219538	0.00956351	0.0217001	-0.0196958	0.00316683	4.99024e-10	4.682	-10	2.17	-2	4.9902	-10							no		FALSE		1	trans-MR	no	no
GOLM1	GOLM1_D006937	SUN_2018	GCST000759, GCST000760	LDL cholesterol	Hypercholesterolemia	0.141715	0.0212154	2.39266e-11	0.142305	0.0706841	0.0440879	0.156141	0.0212793	2.17332e-13	2.3927	-11	4.4088	-2	2.1733	-13							no		TRUE		1	trans-MR	no	no
GOLM1	GOLM1_D006973	SUN_2018	NEALE2_20002_1065	Hypertension | non-cancer illness code, self-reported	Hypertension	-0.0717294	0.0101271	1.41182e-12	-0.0937061	0.0428033	0.0285804	-0.0662165	0.0115121	8.82442e-09	1.4118	-12	2.858	-2	8.8244	-9							no		FALSE	literature	1	trans-MR	no	no
GOLM1	GOLM1_D007958	SUN_2018	NEALE2_30000_raw	White blood cell (leukocyte) count	Leukocyte Count	-0.0711327	0.00956118	1.00884e-13	-0.119351	0.0215297	2.96414e-08	-0.077244	0.0110426	2.6504e-12	1.0088	-13	2.9641	-8	2.6504	-12							no		FALSE		1	trans-MR	no	no
GOLM1	GOLM1_D008078	SUN_2018	GCST90002412	Low density lipoprotein cholesterol levels	Cholesterol, LDL	0.100593	0.0082535	3.60585e-34	0.053464	0.0453899	0.238843	0.104311	0.0068581	3.04206e-52	3.6058	-34	2.3884	-1	3.0421	-52							no		FALSE		1	trans-MR	no	no
GOLM1	GOLM1_D008232	SUN_2018	GCST90002340, NEALE2_30130_raw, GCST004625	Monocyte count	Lymphoproliferative Disorders	-0.0816065	0.00537444	4.50244e-52	-0.113646	0.0308647	0.000231355	-0.0826446	0.00711794	3.63394e-31	4.5024	-52	2.3136	-4	3.6339	-31		9:133257521:T:TC					no	0.602992	TRUE	genetic_association	2	trans-MR, trans-coloc	no	no
GOLM1	GOLM1_D009503	SUN_2018	GCST90002351	Neutrophil count	Neutropenia	-0.0369638	0.00552914	2.30482e-11	-0.0456525	0.0814818	0.57529	-0.0302245	0.00755563	6.32732e-05	2.3048	-11	5.7529	-1	6.3273	-5							no		FALSE		1	trans-MR	no	no
GOLM1	GOLM1_D009504	SUN_2018	NEALE2_30140_raw	Neutrophill count	Neutrophils	-0.0559854	0.00684365	2.82349e-16	-0.0724985	0.0149054	1.15091e-06	-0.0605987	0.00716611	2.76032e-17	2.8235	-16	1.1509	-6	2.7603	-17							no		FALSE		1	trans-MR	no	no
GOLM1	GOLM1_D010366	SUN_2018	NEALE2_3064_raw	Peak expiratory flow (pef)	Peak Expiratory Flow Rate	-3.83053	0.564947	1.19892e-11	-4.78513	1.15091	3.21456e-05	-4.0566	0.564949	6.94663e-13	1.1989	-11	3.2146	-5	6.9466	-13							no		FALSE		1	trans-MR	no	no
GOLM1	GOLM1_D011655	SUN_2018	NEALE2_20002_1093, NEALE2_6152_7	Pulmonary embolism +/- dvt | non-cancer illness code, self-reported	Pulmonary Embolism	0.656189	0.0665048	5.79839e-23	0.925897	0.277866	0.000861698	0.714988	0.0666022	6.95709e-27	5.7984	-23	8.617	-4	6.9571	-27							no		TRUE		1	trans-MR	no	no
GOLM1	GOLM1_D013921	SUN_2018	GCST004601	Red blood cell count	Thrombocytopenia	-0.0791421	0.00920278	7.98541e-18	-0.0395039	0.0404399	0.32864	-0.0746359	0.011488	8.20026e-11	7.9854	-18	3.2864	-1	8.2003	-11							no		FALSE		1	trans-MR	no	no
GOLM1	GOLM1_D014797	SUN_2018	NEALE2_3062_raw	Forced vital capacity (fvc)	Vital Capacity	-0.0264173	0.00431719	9.4112e-10	-0.0299298	0.0155685	0.0545489	-0.0248171	0.00433564	1.04065e-08	9.4112	-10	5.4549	-2	1.0406	-8							no		FALSE		1	trans-MR	no	no
GOLM1	GOLM1_D015212	SUN_2018	GCST003043	Inflammatory bowel disease [EA]	Inflammatory Bowel Diseases	-0.283953	0.0461066	7.33808e-10							7.3381	-10						19:48702915:C:T					no		FALSE	literature	2	trans-MR, trans-coloc	no	no
GOLM1	GOLM1_D018655	SUN_2018	NEALE2_30180_raw	Lymphocyte percentage	Lymphocyte Count	0.241382	0.0353389	8.46259e-12	0.146956	0.106734	0.16856	0.217104	0.038453	1.64256e-08	8.4626	-12	1.6856	-1	1.6426	-8							no		FALSE		1	trans-MR	no	no
GOLM1	GOLM1_D020246	SUN_2018	NEALE2_20002_1094	Deep venous thrombosis (dvt) | non-cancer illness code, self-reported	Venous Thrombosis	0.558877	0.0421522	4.02558e-40	0.868249	0.137361	2.59985e-10	0.587565	0.0586037	1.17076e-23	4.0256	-40	2.5999	-10	1.1708	-23							no		FALSE		1	trans-MR	no	no
GOLM1	GOLM1_EFO_0003827	SUN_2018	FINNGEN_R5_I9_PULMEMB, FINNGEN_R5_I9_PULMEMB_EXNONE	Pulmonary embolism	Pulmonary embolism	0.450344	0.0537965	5.70093e-17	0.455588	0.107996	2.45853e-05	0.446898	0.0518583	6.83256e-18	5.7009	-17	2.4585	-5	6.8326	-18							no		TRUE		1	trans-MR	no	no
GOLM1	GOLM1_EFO_0003907	SUN_2018	FINNGEN_R5_I9_DVTANDPULM, FINNGEN_R5_I9_PHLETHROMBDVTLOW, FINNGEN_R5_I9_PHLETHROMBDVTLOW_EXNONE, NEALE2_6152_5	DVT of lower extremities and pulmonary embolism	DVT of lower extremities and pulmonary embolism	0.544093	0.0466945	2.23631e-31	0.509525	0.0805158	2.47942e-10	0.542491	0.0445147	3.65602e-34	2.2363	-31	2.4794	-10	3.656	-34							no		TRUE		1	trans-MR	no	no
GOLM1	GOLM1_EFO_0004286	SUN_2018	FINNGEN_R5_I9_VTE	Venous thromboembolism	Venous thromboembolism	0.534185	0.0445759	4.32585e-33	0.516386	0.0753107	7.04437e-12	0.533932	0.0422831	1.48846e-36	4.3258	-33	7.0444	-12	1.4885	-36							no		FALSE		1	trans-MR	no	no
GOLM1	GOLM1_HP_0001907	SUN_2018	FINNGEN_R5_I9_THROMBOTH, FINNGEN_R5_I9_THROMBOTH_EXNONE	Other embolism and thrombosis	Other embolism and thrombosis	0.406496	0.0627215	9.11323e-11	0.757343	0.282123	0.00726509	0.558088	0.0873734	1.68738e-10	9.1132	-11	7.2651	-3	1.6874	-10							no		TRUE		1	trans-MR	no	no
GOLM1	GOLM1_MONDO_0004596	SUN_2018	FINNGEN_R5_FG_PULMHEART	Pulmonary heart disease	Pulmonary heart disease	0.450876	0.0539463	6.38659e-17	0.45661	0.108333	2.49925e-05	0.446896	0.0520633	9.18579e-18	6.3866	-17	2.4993	-5	9.1858	-18							no		FALSE		1	trans-MR	no	no
GOLM1	GOLM1_c("EFO_1001395", "HP_0004418")	SUN_2018	SAIGE_451	Phlebitis and thrombophlebitis	Phlebitis and thrombophlebitis	0.752666	0.0815522	2.72529e-20	0.553993	0.247741	0.0253403	0.757634	0.0762299	2.82183e-23	2.7253	-20	2.534	-2	2.8218	-23							no		FALSE		1	trans-MR	no	no
GOLM1	GOLM1_c("HP_0004418", "EFO_1001395")	SUN_2018	FINNGEN_R5_I9_PHLETHROM, FINNGEN_R5_I9_PHLETHROM_EXNONE	Phlebitis and thrombophlebitis (not including DVT)	Phlebitis and thrombophlebitis (not including DVT)	0.496034	0.0594038	6.81384e-17	0.656199	0.290105	0.0237015	0.562324	0.0609453	2.79089e-20	6.8138	-17	2.3702	-2	2.7909	-20							no		TRUE		1	trans-MR	no	no
GOLM1	GOLM1_c("MONDO_0004634", "EFO_0007352")	SUN_2018	FINNGEN_R5_FG_DISVEINLYMPH, FINNGEN_R5_I9_DISVEINLYMPH	"Diseases of veins, lymphatic vessels and lymph nodes, not elsewhere classified (FINNGEN)"	"Diseases of veins, lymphatic vessels and lymph nodes, not elsewhere classified (FINNGEN)"	0.24105	0.0266761	1.62236e-19	0.260306	0.0560251	3.38034e-06	0.245179	0.0256108	1.0358e-21	1.6224	-19	3.3803	-6	1.0358	-21							no		TRUE		1	trans-MR	no	no
GOLM1	GOLM1_character(0)	SUN_2018	SAIGE_451_2, NEALE2_30260_raw, NEALE2_30270_raw, NEALE2_23109_raw	Phlebitis and thrombophlebitis of lower extremities	Phlebitis and thrombophlebitis of lower extremities	0.801433	0.0859793	1.15e-20	0.591859	0.25573	0.0206462	0.807631	0.0802702	8.18221e-24	1.15	-20	2.0646	-2	8.1822	-24		19:48703417:G:A					no		TRUE		2	trans-MR, trans-coloc	no	no
GOLM2	GOLM2_CHEBI_6801	UKBPPP_2023	categorical-20003-both_sexes-1140884600	Treatment/medication code	metformin	0.184329	0.0273696	1.64165e-11	0.164686	0.0645996	0.0107927	0.230255	0.0461179	5.95285e-07	1.64165	-11	1.07927	-2	5.95285	-7		9_133338508_G_T	9_133338508_G_T (RPL21P81,Y_RNA,SURF6,MED22,RPL7A,SNORD24,SNORD36B,SNORD36A,SNORD36C,SURF1)				no		FALSE		3	trans-MR, mixed-MR, trans-coloc	no	no
GOLM2	GOLM2_D001249	UKBPPP_2023	GCST007429	Lung function (FVC)	Asthma	-0.0465529	0.00655114	1.19392e-12	-0.0291573	0.0338414	0.388914	-0.0398728	0.00982669	4.95786e-05	1.19392	-12	3.88914	-1	4.95786	-5		9_133473458_G_A	9_133473458_G_A (SLC2A6,CACFD1,ENSG00000296035,ADAMTS13,MYMK,REXO4,ADAMTSL2,STKLD1,SURF4,SURF2)				no		FALSE		3	trans-MR, mixed-MR, trans-coloc	no	no
GOLM2	GOLM2_D001791	UKBPPP_2023	GCST90002357, GCST90002401, GCST90002400, GCST90002402, GCST004607	Platelet count	Blood Platelet Disorders	0.0524389	0.00631416	9.98428e-17	-0.0515927	0.0642752	0.422157	0.0461175	0.00940592	9.43721e-07	9.98428	-17	4.22157	-1	9.43721	-7		12_112540400_G_T, 4_102267552_C_T	4_102267552_C_T (ENSG00000298500,ENSG00000294842,SLC39A8,RN7SL728P,ENSG00000251572,ENSG00000251309,ENSG00000260651,NFKB1,ENSG00000248161,MTND5P5)				no		TRUE		3	trans-MR, mixed-MR, trans-coloc	no	no
GOLM2	GOLM2_D004802	UKBPPP_2023	GCST90002381	Eosinophil counts	Eosinophilia	0.0358546	0.00569319	3.01886e-10	0.0190472	0.0667565	0.775396	0.0318745	0.00917886	0.000515443	3.01886	-10	7.75396	-1	5.15443	-4		9_133473458_G_A	9_133473458_G_A (SLC2A6,CACFD1,ENSG00000296035,ADAMTS13,MYMK,REXO4,ADAMTSL2,STKLD1,SURF4,SURF2)				no	0.0860495	FALSE	genetic_association	3	trans-MR, mixed-MR, trans-coloc	no	no
GOLM2	GOLM2_D006402	UKBPPP_2023	GCST004633, GCST90002399, GCST004608, GCST004632, GCST90002389, GCST004609, GCST004623, GCST004617	Neutrophil percentage of white cells	Hematologic Diseases	-0.0873934	0.0087458	1.64187e-23	-0.0784102	0.0335083	0.0192826	-0.0911486	0.0131232	3.76839e-12	1.64187	-23	1.92826	-2	3.76839	-12		12_112540400_G_T, 12_89367757_GGGA_G					no		TRUE		3	trans-MR, mixed-MR, trans-coloc	no	no
GOLM2	GOLM2_D006937	UKBPPP_2023	GCST90038690, GCST000760, GCST005065	High cholesterol	Hypercholesterolemia	0.0124187	0.00155252	1.25391e-15	0.0206001	0.0110701	0.0627608	0.00960737	0.00285561	0.000767162	1.25391	-15	6.27608	-2	7.67162	-4		17_69085137_A_G, 9_133438771_G_C, 12_111535554_A_G	17_69085137_A_G (SEC24AP1,MIR4524B,MIR4524A,ABCA9,ENSG00000300449,ABCA6,ABCA8,ABCA9-AS1,ABCA10,PRO1804), 12_111535554_A_G (U7,IFITM3P5,ATXN2-AS,ATXN2,SH2B3,ENSG00000299832,ENSG00000294281,PCNPP1,BRAP,ACAD10)				no		TRUE		3	trans-MR, mixed-MR, trans-coloc	no	no
GOLM2	GOLM2_D006973	UKBPPP_2023	GCST90000059	Diastolic blood pressure	Hypertension	0.264988	0.0292939	1.48534e-19	0.234358	0.306707	0.444802	0.211299	0.0346625	1.08819e-09	1.48534	-19	4.44802	-1	1.08819	-9		12_89720966_A_G					no	0.0410115	FALSE	genetic_association	3	trans-MR, mixed-MR, trans-coloc	no	no
GOLM2	GOLM2_D008078	UKBPPP_2023	GCST90002412	Low density lipoprotein cholesterol levels	Cholesterol, LDL	0.0807498	0.00550824	1.16574e-48	0.164546	0.0825233	0.0461594	0.0717905	0.0113908	2.92872e-10	1.16574	-48	4.61594	-2	2.92872	-10		9_133158977_G_A					no		FALSE		3	trans-MR, mixed-MR, trans-coloc	no	no
GOLM2	GOLM2_D008218	UKBPPP_2023	GCST004627	Lymphocyte count	Lymphocytosis	0.0601922	0.00957685	3.27469e-10	0.0520447	0.0739195	0.481388	0.0575394	0.0139546	3.73432e-05	3.27469	-10	4.81388	-1	3.73432	-5		12_112540400_G_T					no	0.0605956	FALSE	genetic_association	3	trans-MR, mixed-MR, trans-coloc	no	no
GOLM2	GOLM2_D014807	UKBPPP_2023	GCST90000615, GCST90000614, GCST90000617, GCST90000616, GCST90000618	Serum 25-Hydroxyvitamin D levels (BMI covariate)	Vitamin D	-0.0439286	0.00603978	3.51021e-13	-0.006725	0.0190563	0.724162	-0.0361887	0.00907961	6.72793e-05	3.51021	-13	7.24162	-1	6.72793	-5		9_133473458_G_A, 9_133186024_AC_A	9_133473458_G_A (SLC2A6,CACFD1,ENSG00000296035,ADAMTS13,MYMK,REXO4,ADAMTSL2,STKLD1,SURF4,SURF2), 9_133186024_AC_A (GBGT1,OBP2B,LCN1P1,ENSG00000298803,RALGDS,ABO,CELP,ENSG00000290769,Y_RNA,CEL)				no		TRUE		3	trans-MR, mixed-MR, trans-coloc	no	no
GOLM2	GOLM2_Diabetes diagnosed by doctor	UKBPPP_2023	categorical-2443-both_sexes-2443	Diabetes diagnosed by doctor	Diabetes diagnosed by doctor	0.136523	0.021373	1.68496e-10	0.04865	0.076687	0.525822	0.172232	0.0362502	2.02225e-06	1.68496	-10	5.25822	-1	2.02225	-6		9_133158977_G_A					no		FALSE		3	trans-MR, mixed-MR, trans-coloc	no	no
GOLM2	GOLM2_Disorders of lipoid metabolism	UKBPPP_2023	phecode-272-both_sexes	Disorders of lipoid metabolism	Disorders of lipoid metabolism	0.113546	0.0170876	3.03339e-11	0.177178	0.0631685	0.00503411	0.136415	0.0255195	9.01482e-08	3.03339	-11	5.03411	-3	9.01482	-8		17_69086821_C_G	17_69086821_C_G (SEC24AP1,MIR4524B,MIR4524A,ABCA9,ENSG00000300449,ABCA6,ABCA8,ABCA10,ABCA9-AS1,PRO1804)				no		FALSE		3	trans-MR, mixed-MR, trans-coloc	no	no
GOLM2	GOLM2_E78 Disorders of lipoprotein metabolism and other lipidaemias	UKBPPP_2023	icd10-E78-both_sexes	E78 Disorders of lipoprotein metabolism and other lipidaemias	E78 Disorders of lipoprotein metabolism and other lipidaemias	0.114013	0.0170793	2.46406e-11	0.176546	0.0630596	0.00511551	0.145671	0.0254394	1.02719e-08	2.46406	-11	5.11551	-3	1.02719	-8		17_69086821_C_G	17_69086821_C_G (SEC24AP1,MIR4524B,MIR4524A,ABCA9,ENSG00000300449,ABCA6,ABCA8,ABCA10,ABCA9-AS1,PRO1804)				no		FALSE		3	trans-MR, mixed-MR, trans-coloc	no	no
GOLM2	GOLM2_EFO_0000400	UKBPPP_2023	phecode-250-both_sexes	Diabetes mellitus	Diabetes mellitus	0.158927	0.020218	3.82103e-15	0.0578419	0.0693773	0.404433	0.122972	0.0333936	0.000230958	3.82103	-15	4.04433	-1	2.30958	-4		9_133158977_G_A					no		FALSE		3	trans-MR, mixed-MR, trans-coloc	no	no
GOLM2	GOLM2_EFO_0003923	UKBPPP_2023	continuous-4125-both_sexes-irnt	Heel bone mineral density (BMD) T-score, automated (right)	Heel bone mineral density (BMD) T-score, automated (right)	-0.0512501	0.00827805	5.97525e-10	-0.01596	0.0255252	0.531797	-0.0482131	0.0158032	0.002282	5.97525	-10	5.31797	-1	2.282	-3		9_133158977_G_A					no		FALSE		3	trans-MR, mixed-MR, trans-coloc	no	no
GOLM2	GOLM2_EFO_0004312	UKBPPP_2023	continuous-20151-both_sexes-irnt	Forced vital capacity (FVC), Best measure	Forced vital capacity (FVC), Best measure	-0.0371139	0.00372085	1.96894e-23	-0.0292444	0.016141	0.0700152	-0.0408293	0.00682235	2.16863e-09	1.96894	-23	7.00152	-2	2.16863	-9		17_69086821_C_G	17_69086821_C_G (SEC24AP1,MIR4524B,MIR4524A,ABCA9,ENSG00000300449,ABCA6,ABCA8,ABCA10,ABCA9-AS1,PRO1804)				no		FALSE		3	trans-MR, mixed-MR, trans-coloc	no	no
GOLM2	GOLM2_EFO_0004314	UKBPPP_2023	continuous-3063-both_sexes-irnt	Forced expiratory volume in 1-second (FEV1)	Forced expiratory volume in 1-second (FEV1)	-0.0277336	0.00398376	3.36298e-12	-0.0257282	0.0158087	0.103637	-0.0285053	0.00725837	8.59304e-05	3.36298	-12	1.03637	-1	8.59304	-5		17_69086821_C_G	17_69086821_C_G (SEC24AP1,MIR4524B,MIR4524A,ABCA9,ENSG00000300449,ABCA6,ABCA8,ABCA10,ABCA9-AS1,PRO1804)				no		FALSE		3	trans-MR, mixed-MR, trans-coloc	no	no
GOLM2	GOLM2_EFO_0004514	UKBPPP_2023	continuous-4104-both_sexes-irnt, continuous-3147-both_sexes-irnt, continuous-3144-both_sexes-irnt	Heel quantitative ultrasound index (QUI), direct entry (left)	Heel quantitative ultrasound index (QUI), direct entry (left)	-0.0680173	0.00863727	3.41125e-15	-0.0195529	0.025235	0.438438	-0.038174	0.0161195	0.0178756	3.41125	-15	4.38438	-1	1.78756	-2		9_133158977_G_A, 9_133473458_G_A	9_133473458_G_A (SLC2A6,CACFD1,ENSG00000296035,ADAMTS13,MYMK,REXO4,ADAMTSL2,STKLD1,SURF4,SURF2)				no		TRUE		3	trans-MR, mixed-MR, trans-coloc	no	no
GOLM2	GOLM2_EFO_0004574	UKBPPP_2023	biomarkers-30690-both_sexes-irnt	Cholesterol	Cholesterol	0.0697391	0.00656056	2.15988e-26	0.156297	0.0580531	0.00709592	0.123802	0.0143425	6.03688e-18	2.15988	-26	7.09592	-3	6.03688	-18		9_133158977_G_A					no	0.083785	FALSE	genetic_association	3	trans-MR, mixed-MR, trans-coloc	no	no
GOLM2	GOLM2_EFO_0004614	UKBPPP_2023	biomarkers-30630-both_sexes-irnt	Apolipoprotein A	Apolipoprotein A	0.0793236	0.00706908	3.2088e-29	0.10513	0.0540607	0.0518151	0.0951775	0.0102395	1.46967e-20	3.2088	-29	5.18151	-2	1.46967	-20		9_133158977_G_A					no	0.0511254	FALSE	genetic_association	3	trans-MR, mixed-MR, trans-coloc	no	no
GOLM2	GOLM2_EFO_0004615	UKBPPP_2023	biomarkers-30640-both_sexes-irnt	Apolipoprotein B	Apolipoprotein B	0.0817746	0.00534841	8.98288e-53	0.125461	0.0699638	0.0729367	0.08119	0.0129209	3.30778e-10	8.98288	-53	7.29367	-2	3.30778	-10		17_69085137_A_G	17_69085137_A_G (SEC24AP1,MIR4524B,MIR4524A,ABCA9,ENSG00000300449,ABCA6,ABCA8,ABCA9-AS1,ABCA10,PRO1804)				no		FALSE		3	trans-MR, mixed-MR, trans-coloc	no	no
GOLM2	GOLM2_EFO_0004631	UKBPPP_2023	biomarkers-30890-both_sexes-irnt	Vitamin D	Vitamin D	-0.0367618	0.00510042	5.69428e-13	-0.0164118	0.0133938	0.22045	-0.0374871	0.00804922	3.20486e-06	5.69428	-13	2.2045	-1	3.20486	-6		17_69086821_C_G	17_69086821_C_G (SEC24AP1,MIR4524B,MIR4524A,ABCA9,ENSG00000300449,ABCA6,ABCA8,ABCA10,ABCA9-AS1,PRO1804)				no		FALSE		3	trans-MR, mixed-MR, trans-coloc	no	no
GOLM2	GOLM2_EFO_0004735	UKBPPP_2023	biomarkers-30620-both_sexes-irnt	Alanine aminotransferase	Alanine aminotransferase	0.0705533	0.00615255	1.92524e-30	0.0391037	0.0247364	0.113919	0.0554988	0.0102234	5.67978e-08	1.92524	-30	1.13919	-1	5.67978	-8		9_133158977_G_A					no		FALSE		3	trans-MR, mixed-MR, trans-coloc	no	no
GOLM2	GOLM2_EFO_0005091	UKBPPP_2023	continuous-30130-both_sexes-irnt	Monocyte count	Monocyte count	0.0574771	0.00788606	3.13543e-13	-0.050811	0.0605821	0.40163	0.0432974	0.0119683	0.000297244	3.13543	-13	4.0163	-1	2.97244	-4		9_133158977_G_A					no	0.0511254	FALSE	genetic_association	3	trans-MR, mixed-MR, trans-coloc	no	no
GOLM2	GOLM2_EFO_0005128	UKBPPP_2023	continuous-AG-both_sexes-irnt	Albumin/Globulin ratio	Albumin/Globulin ratio	-0.0686413	0.0067886	4.92481e-24	-0.062102	0.0456523	0.173727	-0.0673533	0.0101544	3.2906e-11	4.92481	-24	1.73727	-1	3.2906	-11		17_69085137_A_G	17_69085137_A_G (SEC24AP1,MIR4524B,MIR4524A,ABCA9,ENSG00000300449,ABCA6,ABCA8,ABCA9-AS1,ABCA10,PRO1804)				no		FALSE		3	trans-MR, mixed-MR, trans-coloc	no	no
GOLM2	GOLM2_EFO_0007010	UKBPPP_2023	categorical-20003-both_sexes-1140868226, categorical-20003-both_sexes-1141192736	Treatment/medication code	drug use measurement	0.0924685	0.0142876	9.67507e-11	0.071956	0.0311082	0.0207178	0.081637	0.0207812	8.55128e-05	9.67507	-11	2.07178	-2	8.55128	-5		12_111535554_A_G, 19_44888997_C_T	12_111535554_A_G (U7,IFITM3P5,ATXN2-AS,ATXN2,SH2B3,ENSG00000299832,ENSG00000294281,PCNPP1,BRAP,ACAD10), 19_44888997_C_T (ENSG00000267282,TOMM40,APOE,APOC1,APOC1P1,APOC1P1,ENSG00000302518,NECTIN2,APOC4,APOC2)				no		TRUE		3	trans-MR, mixed-MR, trans-coloc	no	no
GOLM2	GOLM2_EFO_0007985	UKBPPP_2023	continuous-30090-both_sexes-irnt	Platelet crit	Platelet crit	0.0743194	0.00635898	1.47999e-31	0.000177814	0.0564098	0.997485	0.0718935	0.00985862	3.04356e-13	1.47999	-31	9.97485	-1	3.04356	-13		17_69086821_C_G	17_69086821_C_G (SEC24AP1,MIR4524B,MIR4524A,ABCA9,ENSG00000300449,ABCA6,ABCA8,ABCA10,ABCA9-AS1,PRO1804)				no		FALSE		3	trans-MR, mixed-MR, trans-coloc	no	no
GOLM2	GOLM2_EFO_0009270	UKBPPP_2023	continuous-4105-both_sexes-irnt, continuous-4124-both_sexes-irnt, continuous-78-both_sexes-irnt, continuous-3148-both_sexes-irnt	Heel bone mineral density (BMD) (left)	Heel bone mineral density (BMD) (left)	-0.0656015	0.00851405	1.30753e-14	-0.0209046	0.024712	0.397593	-0.0346939	0.0158606	0.0287114	1.30753	-14	3.97593	-1	2.87114	-2		9_133158977_G_A, 9_133473458_G_A	9_133473458_G_A (SLC2A6,CACFD1,ENSG00000296035,ADAMTS13,MYMK,REXO4,ADAMTSL2,STKLD1,SURF4,SURF2)				no		TRUE		3	trans-MR, mixed-MR, trans-coloc	no	no
GOLM2	GOLM2_EFO_0009802	UKBPPP_2023	continuous-136-both_sexes	Number of operations, self-reported	Number of operations, self-reported	0.0223377	0.00323394	4.94141e-12	0.0190047	0.00647057	0.00331295	0.0251593	0.00543768	3.71275e-06	4.94141	-12	3.31295	-3	3.71275	-6							no		FALSE		2	trans-MR, mixed-MR	no	no
GOLM2	GOLM2_Familial hypercholesterolemia	UKBPPP_2023	E4_FH	Familial hypercholesterolemia	Familial hypercholesterolemia	0.270322	0.0425491	2.10911e-10	0.23785	0.102209	0.0199602	0.201016	0.0655181	0.00215427	2.10911	-10	1.99602	-2	2.15427	-3		9_133473458_G_A	9_133473458_G_A (SLC2A6,CACFD1,ENSG00000296035,ADAMTS13,MYMK,REXO4,ADAMTSL2,STKLD1,SURF4,SURF2)				no		FALSE		3	trans-MR, mixed-MR, trans-coloc	no	no
GOLM2	GOLM2_HMG CoA reductase inhibitor|statin	UKBPPP_2023	prescriptions-HMG_CoA_reductase_inhibitor|statin-both_sexes	HMG CoA reductase inhibitor|statin	HMG CoA reductase inhibitor|statin	0.129649	0.0135956	1.48315e-21	0.147349	0.0498304	0.00310629	0.141883	0.0255449	2.78814e-08	1.48315	-21	3.10629	-3	2.78814	-8		9_133158977_G_A					no		FALSE		3	trans-MR, mixed-MR, trans-coloc	no	no
GOLM2	GOLM2_HP_0003124	UKBPPP_2023	categorical-20002-both_sexes-1473, phecode-272.11-both_sexes	Non-cancer illness code, self-reported	hypercholesterolemia	0.131802	0.018658	1.61685e-12	0.235193	0.0874189	0.00713624	0.175605	0.029176	1.75685e-09	1.61685	-12	7.13624	-3	1.75685	-9		17_69085137_A_G, 17_69086821_C_G	17_69085137_A_G (SEC24AP1,MIR4524B,MIR4524A,ABCA9,ENSG00000300449,ABCA6,ABCA8,ABCA9-AS1,ABCA10,PRO1804), 17_69086821_C_G (SEC24AP1,MIR4524B,MIR4524A,ABCA9,ENSG00000300449,ABCA6,ABCA8,ABCA10,ABCA9-AS1,PRO1804)				no		TRUE		3	trans-MR, mixed-MR, trans-coloc	no	no
GOLM2	GOLM2_MONDO_0005148	UKBPPP_2023	phecode-250.2-both_sexes	Type 2 diabetes	Type 2 diabetes	0.160747	0.0207471	9.33861e-15	0.0641549	0.0619339	0.300267	0.118161	0.033736	0.000460884	9.33861	-15	3.00267	-1	4.60884	-4		9_133158977_G_A					no		FALSE		3	trans-MR, mixed-MR, trans-coloc	no	no
GOLM2	GOLM2_MONDO_0021187	UKBPPP_2023	phecode-272.1-both_sexes	Hyperlipidemia	Hyperlipidemia	0.114987	0.0171783	2.1752e-11	0.178461	0.0637127	0.00509407	0.136958	0.0256763	9.60591e-08	2.1752	-11	5.09407	-3	9.60591	-8		17_69086821_C_G	17_69086821_C_G (SEC24AP1,MIR4524B,MIR4524A,ABCA9,ENSG00000300449,ABCA6,ABCA8,ABCA10,ABCA9-AS1,PRO1804)				no		FALSE		3	trans-MR, mixed-MR, trans-coloc	no	no
GOLM2	GOLM2_Medication for cholesterol, blood pressure or diabetes	UKBPPP_2023	categorical-6177-both_sexes-100, categorical-6177-both_sexes-1	Medication for cholesterol, blood pressure or diabetes	Medication for cholesterol, blood pressure or diabetes	-0.118086	0.0166157	1.18708e-12	-0.0633846	0.0544782	0.244633	-0.117577	0.0289752	4.95311e-05	1.18708	-12	2.44633	-1	4.95311	-5		12_111535554_A_G, 17_69086821_C_G	12_111535554_A_G (U7,IFITM3P5,ATXN2-AS,ATXN2,SH2B3,ENSG00000299832,ENSG00000294281,PCNPP1,BRAP,ACAD10), 17_69086821_C_G (SEC24AP1,MIR4524B,MIR4524A,ABCA9,ENSG00000300449,ABCA6,ABCA8,ABCA10,ABCA9-AS1,PRO1804)				no		TRUE		3	trans-MR, mixed-MR, trans-coloc	no	no
GOLM2	GOLM2_Medication for cholesterol, blood pressure, diabetes, or take exogenous hormones	UKBPPP_2023	categorical-6153-both_sexes-1	Medication for cholesterol, blood pressure, diabetes, or take exogenous hormones	Medication for cholesterol, blood pressure, diabetes, or take exogenous hormones	0.223667	0.0192981	4.62672e-31	0.27922	0.0800584	0.000487189	0.237447	0.0326539	3.55185e-13	4.62672	-31	4.87189	-4	3.55185	-13		9_133158977_G_A					no		FALSE		3	trans-MR, mixed-MR, trans-coloc	no	no
GOLM2	GOLM2_Seated height	UKBPPP_2023	continuous-51-both_sexes-irnt	Seated height	Seated height	-0.0465849	0.00568215	2.43482e-16	-0.0200195	0.0301077	0.506097	-0.0307523	0.00946146	0.00115294	2.43482	-16	5.06097	-1	1.15294	-3		17_69085137_A_G	17_69085137_A_G (SEC24AP1,MIR4524B,MIR4524A,ABCA9,ENSG00000300449,ABCA6,ABCA8,ABCA9-AS1,ABCA10,PRO1804)				no		FALSE		3	trans-MR, mixed-MR, trans-coloc	no	no
GOLM2	GOLM2_atorvastatin	UKBPPP_2023	prescriptions-atorvastatin-both_sexes	atorvastatin	atorvastatin	0.165427	0.0170455	2.87067e-22	0.177576	0.0555381	0.00138684	0.149233	0.0296666	4.89585e-07	2.87067	-22	1.38684	-3	4.89585	-7		9_133158977_G_A					no		FALSE		3	trans-MR, mixed-MR, trans-coloc	no	no
GOPC	GOPC_D001791	UKBPPP_2023	GCST004603, GCST90002402, GCST90002357, GCST004599, GCST90002395, GCST004607, GCST90002346, GCST004616, GCST90002400, GCST90002401	Platelet count	Blood Platelet Disorders	1.48732	0.0741086	1.36313e-89	1.88198	0.694746	0.00675128	1.41075	0.107125	1.32152e-39	1.36313	-89	6.75128	-3	1.32152	-39		3_56815721_T_C, 8_105569300_A_T	3_56815721_T_C (ENSG00000298507,ARHGEF3,ENSG00000296096,ARHGEF3-AS1,TASOR,ENSG00000307053,SPATA12,CCDC66,ENSG00000272202,ENSG00000297895), 8_105569300_A_T (ENSG00000254141,ENSG00000253420,RPL12P24,ENSG00000294727,ZFPM2,ENSG00000253526,ENSG00000243171,Y_RNA,TMCC1P1,LINC03084)				no		TRUE		3	trans-MR, mixed-MR, trans-coloc	no	no
GOPC	GOPC_D006402	UKBPPP_2023	GCST90002399, GCST90002379, GCST90002389	Neutrophil percentage of white cells	Hematologic Diseases	-0.174285	0.0208749	6.88432e-17	-0.267218	0.204343	0.190976	-0.166375	0.0296001	1.90108e-08	6.88432	-17	1.90976	-1	1.90108	-8		3_56815721_T_C, 8_105569300_A_T	3_56815721_T_C (ENSG00000298507,ARHGEF3,ENSG00000296096,ARHGEF3-AS1,TASOR,ENSG00000307053,SPATA12,CCDC66,ENSG00000272202,ENSG00000297895), 8_105569300_A_T (ENSG00000254141,ENSG00000253420,RPL12P24,ENSG00000294727,ZFPM2,ENSG00000253526,ENSG00000243171,Y_RNA,TMCC1P1,LINC03084)				no		TRUE		3	trans-MR, mixed-MR, trans-coloc	no	no
GOPC	GOPC_D007970	UKBPPP_2023	GCST004618, GCST90002374	White blood cell count (basophil)	Leukopenia	0.209936	0.0307434	8.57182e-12	-0.0170256	0.214597	0.936764	0.104418	0.0479531	0.0294433	8.57182	-12	9.36764	-1	2.94433	-2		5_132468655_C_A, 1_247876149_C_T	5_132468655_C_A (Y_RNA,IRF1,ENSG00000298170,LINC02863,CARINH,IL5,RAD50,MIR3936HG,SLC22A5,MIR3936), 1_247876149_C_T (TRIM58,OR2W3,ENSG00000305224,OR11L1,OR6R1P,OR2T8,HSD17B7P1,OR2AJ1,OR14A16,ENSG00000289367)				no		TRUE		3	trans-MR, mixed-MR, trans-coloc	no	no
GOPC	GOPC_D008218	UKBPPP_2023	GCST90002316, GCST90002388, GCST004627	Lymphocyte count	Lymphocytosis	0.242088	0.0212775	5.40407e-30	0.492257	0.224629	0.028421	0.233013	0.0271426	9.10218e-18	5.40407	-30	2.8421	-2	9.10218	-18		3_56815721_T_C	3_56815721_T_C (ENSG00000298507,ARHGEF3,ENSG00000296096,ARHGEF3-AS1,TASOR,ENSG00000307053,SPATA12,CCDC66,ENSG00000272202,ENSG00000297895)				no		TRUE		3	trans-MR, mixed-MR, trans-coloc	no	no
GOPC	GOPC_D008232	UKBPPP_2023	GCST90002340, GCST004625	Monocyte count	Lymphoproliferative Disorders	0.117904	0.0172257	7.66708e-12	0.0350015	0.184531	0.849562	0.117364	0.0275973	2.11178e-05	7.66708	-12	8.49562	-1	2.11178	-5		8_105569300_A_T, 5_132468655_C_A	8_105569300_A_T (ENSG00000254141,ENSG00000253420,RPL12P24,ENSG00000294727,ZFPM2,ENSG00000253526,ENSG00000243171,Y_RNA,TMCC1P1,LINC03084), 5_132468655_C_A (Y_RNA,IRF1,ENSG00000298170,LINC02863,CARINH,IL5,RAD50,MIR3936HG,SLC22A5,MIR3936)				no		TRUE		3	trans-MR, mixed-MR, trans-coloc	no	no
GOPC	GOPC_D045262	UKBPPP_2023	GCST90002386	High light scatter reticulocyte percentage of red cells	Reticulocytosis	-0.15671	0.0225361	3.55669e-12	0.110658	0.404701	0.784522	-0.166485	0.0321655	2.26852e-07	3.55669	-12	7.84522	-1	2.26852	-7		19_55025227_G_A	19_55025227_G_A (GP6,GP6-AS1,RDH13,EPS8L1,RPL36AP50,NLRP2,ENSG00000275012,NLRP7,ENSG00000287170,PPP1R12C)				no		FALSE		3	trans-MR, mixed-MR, trans-coloc	no	no
GOPC	GOPC_EFO_0002950	UKBPPP_2023	icd10-Z34-both_sexes	Z34 Supervision of normal pregnancy	Z34 Supervision of normal pregnancy	1.42382	0.206973	6.01575e-12	-0.95951	0.65533	0.14315	1.36407	0.292208	3.03916e-06	6.01575	-12	1.4315	-1	3.03916	-6		10_63433569_CTCTTT_C	10_63433569_CTCTTT_C (JMJD1C-AS2,PRELID1P3,JMJD1C-AS1,JMJD1C,ENSG00000224412,MIR1296,ENSG00000270421,REEP3,ENSG00000307521,ENSG00000286373)				no		FALSE		3	trans-MR, mixed-MR, trans-coloc	no	no
GOPC	GOPC_EFO_0004309	UKBPPP_2023	continuous-30080-both_sexes-irnt	Platelet count	Platelet count	1.57651	0.0805881	3.22851e-85	1.25759	0.871951	0.149226	1.53816	0.104886	1.07787e-48	3.22851	-85	1.49226	-1	1.07787	-48		3_56815721_T_C	3_56815721_T_C (ENSG00000298507,ARHGEF3,ENSG00000296096,ARHGEF3-AS1,TASOR,ENSG00000307053,SPATA12,CCDC66,ENSG00000272202,ENSG00000297895)				no		FALSE		3	trans-MR, mixed-MR, trans-coloc	no	no
GOPC	GOPC_EFO_0004584	UKBPPP_2023	continuous-30100-both_sexes-irnt	Mean platelet (thrombocyte) volume	Mean platelet (thrombocyte) volume	-2.03009	0.11832	5.51821e-66	-1.18149	1.83684	0.520082	-2.18711	0.176463	2.80929e-35	5.51821	-66	5.20082	-1	2.80929	-35		3_56815721_T_C	3_56815721_T_C (ENSG00000298507,ARHGEF3,ENSG00000296096,ARHGEF3-AS1,TASOR,ENSG00000307053,SPATA12,CCDC66,ENSG00000272202,ENSG00000297895)				no		FALSE		3	trans-MR, mixed-MR, trans-coloc	no	no
GOPC	GOPC_EFO_0004587	UKBPPP_2023	continuous-30120-both_sexes-irnt	Lymphocyte count	Lymphocyte count	0.235978	0.0253654	1.36366e-20	0.539914	0.253337	0.0330721	0.22002	0.0333284	4.06827e-11	1.36366	-20	3.30721	-2	4.06827	-11		3_56815721_T_C	3_56815721_T_C (ENSG00000298507,ARHGEF3,ENSG00000296096,ARHGEF3-AS1,TASOR,ENSG00000307053,SPATA12,CCDC66,ENSG00000272202,ENSG00000297895)				no		FALSE		3	trans-MR, mixed-MR, trans-coloc	no	no
GOPC	GOPC_EFO_0007984	UKBPPP_2023	continuous-30110-both_sexes-irnt	Platelet distribution width	Platelet distribution width	-0.674695	0.0740396	8.04154e-20	0.389775	1.41405	0.782821	-0.0915748	0.0725544	0.206894	8.04154	-20	7.82821	-1	2.06894	-1		8_105569300_A_T	8_105569300_A_T (ENSG00000254141,ENSG00000253420,RPL12P24,ENSG00000294727,ZFPM2,ENSG00000253526,ENSG00000243171,Y_RNA,TMCC1P1,LINC03084)				no		FALSE		3	trans-MR, mixed-MR, trans-coloc	no	no
GOPC	GOPC_EFO_0007985	UKBPPP_2023	continuous-30090-both_sexes-irnt	Platelet crit	Platelet crit	0.279223	0.0243672	2.11965e-30	0.613168	0.471419	0.193366	0.308204	0.0321282	8.56101e-22	2.11965	-30	1.93366	-1	8.56101	-22		3_56815721_T_C	3_56815721_T_C (ENSG00000298507,ARHGEF3,ENSG00000296096,ARHGEF3-AS1,TASOR,ENSG00000307053,SPATA12,CCDC66,ENSG00000272202,ENSG00000297895)				no		FALSE		3	trans-MR, mixed-MR, trans-coloc	no	no
GOPC	GOPC_EFO_0007986	UKBPPP_2023	continuous-30240-both_sexes-irnt	Reticulocyte percentage	Reticulocyte percentage	-0.154572	0.0227028	9.86266e-12	-0.152611	0.350678	0.663426	-0.15127	0.0345499	1.19609e-05	9.86266	-12	6.63426	-1	1.19609	-5		3_56815721_T_C	3_56815721_T_C (ENSG00000298507,ARHGEF3,ENSG00000296096,ARHGEF3-AS1,TASOR,ENSG00000307053,SPATA12,CCDC66,ENSG00000272202,ENSG00000297895)				no		FALSE		3	trans-MR, mixed-MR, trans-coloc	no	no
GOPC	GOPC_EFO_0007993	UKBPPP_2023	continuous-30180-both_sexes-irnt	Lymphocyte percentage	Lymphocyte percentage	-0.19403	0.0270377	7.16336e-13	0.294279	0.222849	0.186658	0.0301596	0.0473127	0.52383	7.16336	-13	1.86658	-1	5.2383	-1		3_56815721_T_C	3_56815721_T_C (ENSG00000298507,ARHGEF3,ENSG00000296096,ARHGEF3-AS1,TASOR,ENSG00000307053,SPATA12,CCDC66,ENSG00000272202,ENSG00000297895)				no		FALSE		3	trans-MR, mixed-MR, trans-coloc	no	no
GOPC	GOPC_EFO_0009682	UKBPPP_2023	icd10-O32-both_sexes	O32 Maternal care for known or suspected malpresentation of foetus	O32 Maternal care for known or suspected malpresentation of foetus	3.05377	0.277577	3.75646e-28	-0.863279	0.597361	0.148415	2.10921	0.315923	2.45009e-11	3.75646	-28	1.48415	-1	2.45009	-11		12_54323724_T_TTTCTC	12_54323724_T_TTTCTC (COPZ1,RNU6-950P,MIR148B,RN7SL744P,NFE2,GPR84-AS1,ENSG00000289854,ENSG00000303642,GPR84,HNRNPA1)				no		FALSE	literature	3	trans-MR, mixed-MR, trans-coloc	no	no
GOPC	GOPC_HP_0025328	UKBPPP_2023	icd10-O46-both_sexes	O46 Antepartum haemorrhage, not elsewhere classified	O46 Antepartum haemorrhage, not elsewhere classified	1.6182	0.187946	7.30876e-18	-0.490977	0.587039	0.402952	1.50267	0.255917	4.31344e-09	7.30876	-18	4.02952	-1	4.31344	-9		12_54323724_T_TTTCTC	12_54323724_T_TTTCTC (COPZ1,RNU6-950P,MIR148B,RN7SL744P,NFE2,GPR84-AS1,ENSG00000289854,ENSG00000303642,GPR84,HNRNPA1)				no		FALSE		3	trans-MR, mixed-MR, trans-coloc	no	no
GOPC	GOPC_High light scatter reticulocyte count	UKBPPP_2023	continuous-30300-both_sexes-irnt	High light scatter reticulocyte count	High light scatter reticulocyte count	-0.190791	0.0248703	1.70106e-14	0.231571	0.465807	0.619091	-0.160794	0.0302166	1.02992e-07	1.70106	-14	6.19091	-1	1.02992	-7		19_55025227_G_A	19_55025227_G_A (GP6,GP6-AS1,RDH13,EPS8L1,RPL36AP50,NLRP2,ENSG00000275012,NLRP7,ENSG00000287170,PPP1R12C)				no		FALSE		3	trans-MR, mixed-MR, trans-coloc	no	no
GOPC	GOPC_High light scatter reticulocyte percentage	UKBPPP_2023	continuous-30290-both_sexes-irnt	High light scatter reticulocyte percentage	High light scatter reticulocyte percentage	-0.190598	0.0251112	3.19493e-14	0.201097	0.421681	0.633438	-0.156871	0.0307617	3.40447e-07	3.19493	-14	6.33438	-1	3.40447	-7		19_55025227_G_A	19_55025227_G_A (GP6,GP6-AS1,RDH13,EPS8L1,RPL36AP50,NLRP2,ENSG00000275012,NLRP7,ENSG00000287170,PPP1R12C)				no		FALSE		3	trans-MR, mixed-MR, trans-coloc	no	no
GORASP2	GORASP2_D001791	UKBPPP_2023	GCST90002402, GCST004603, GCST90002395, GCST004607, GCST90002346, GCST004599, GCST90002400	Platelet count	Blood Platelet Disorders	1.01534	0.0717683	1.93657e-45	2.34936	0.707457	0.000897436	1.25112	0.107705	3.41141e-31	1.93657	-45	8.97436	-4	3.41141	-31		3_56815721_T_C	3_56815721_T_C (ENSG00000298507,ARHGEF3,ENSG00000296096,ARHGEF3-AS1,TASOR,ENSG00000307053,SPATA12,CCDC66,ENSG00000272202,ENSG00000297895)				no	0.55262	TRUE	genetic_association	3	trans-MR, mixed-MR, trans-coloc	no	no
GORASP2	GORASP2_D006402	UKBPPP_2023	GCST004626, GCST004614, GCST004613, GCST004620	Myeloid white cell count	Hematologic Diseases	0.328358	0.0380832	6.57247e-18	0.0728824	0.490634	0.881911	0.219824	0.0526592	2.98696e-05	6.57247	-18	8.81911	-1	2.98696	-5		2_27375230_T_C	2_27375230_T_C (SNX17,EIF2B4,ZNF513,GTF3C2-AS2,FTH1P3,GTF3C2,ENSG00000295811,ENSG00000298520,PPM1G,GTF3C2-AS1)				no		TRUE		3	trans-MR, mixed-MR, trans-coloc	no	no
GORASP2	GORASP2_D007970	UKBPPP_2023	GCST90002407, GCST90002374, GCST004610, GCST004618	White blood cell count	Leukopenia	0.345145	0.0345078	1.49439e-23	0.338521	0.520829	0.515714	0.267469	0.0432435	6.20352e-10	1.49439	-23	5.15714	-1	6.20352	-10		2_27375230_T_C, 6_31600215_G_GT	2_27375230_T_C (SNX17,EIF2B4,ZNF513,GTF3C2-AS2,FTH1P3,GTF3C2,ENSG00000295811,ENSG00000298520,PPM1G,GTF3C2-AS1)				no		TRUE		3	trans-MR, mixed-MR, trans-coloc	no	no
GORASP2	GORASP2_D008218	UKBPPP_2023	GCST90002316, GCST004627	Lymphocyte count	Lymphocytosis	0.338721	0.0343436	6.03951e-23	0.117896	0.362158	0.744774	0.26173	0.0336815	7.80242e-15	6.03951	-23	7.44774	-1	7.80242	-15		3_56815721_T_C	3_56815721_T_C (ENSG00000298507,ARHGEF3,ENSG00000296096,ARHGEF3-AS1,TASOR,ENSG00000307053,SPATA12,CCDC66,ENSG00000272202,ENSG00000297895)				no		TRUE		3	trans-MR, mixed-MR, trans-coloc	no	no
GORASP2	GORASP2_D008232	UKBPPP_2023	GCST90002340, GCST004625	Monocyte count	Lymphoproliferative Disorders	0.288814	0.0302454	1.30923e-21							1.30923	-21	0	0	0	0		5_132461117_A_C	5_132461117_A_C (Y_RNA,IRF1,ENSG00000298170,LINC02863,CARINH,IL5,MIR3936HG,SLC22A5,MIR3936,RAD50)				no		TRUE		3	trans-MR, mixed-MR, trans-coloc	no	no
GORASP2	GORASP2_D009503	UKBPPP_2023	GCST90002398, GCST90002351, GCST004629	Neutrophil count	Neutropenia	0.345483	0.0313707	3.31065e-28	0.159511	0.477228	0.738194	0.243465	0.0484582	5.05467e-07	3.31065	-28	7.38194	-1	5.05467	-7		2_27375230_T_C	2_27375230_T_C (SNX17,EIF2B4,ZNF513,GTF3C2-AS2,FTH1P3,GTF3C2,ENSG00000295811,ENSG00000298520,PPM1G,GTF3C2-AS1)				no		TRUE		3	trans-MR, mixed-MR, trans-coloc	no	no
GORASP2	GORASP2_EFO_0002950	UKBPPP_2023	icd10-Z34-both_sexes	Z34 Supervision of normal pregnancy	Z34 Supervision of normal pregnancy	1.84002	0.217531	2.70451e-17	1.37971	2.67709	0.606289	1.48323	0.31078	1.81872e-06	2.70451	-17	6.06289	-1	1.81872	-6		10_63156270_AT_A	10_63156270_AT_A (NRBF2,ENSG00000224301,RNU6-543P,TATDN1P1,ENSG00000294405,ENSG00000270421,MIR1296,ENSG00000289487,PRELID1P3,JMJD1C-AS2)				no		FALSE		3	trans-MR, mixed-MR, trans-coloc	no	no
GORASP2	GORASP2_EFO_0004308	UKBPPP_2023	continuous-30000-both_sexes-irnt	White blood cell (leukocyte) count	White blood cell (leukocyte) count	0.412247	0.0347504	1.84079e-32	0.345742	0.488894	0.479447	0.284637	0.039016	2.97838e-13	1.84079	-32	4.79447	-1	2.97838	-13		2_27375230_T_C	2_27375230_T_C (SNX17,EIF2B4,ZNF513,GTF3C2-AS2,FTH1P3,GTF3C2,ENSG00000295811,ENSG00000298520,PPM1G,GTF3C2-AS1)				no		FALSE		2	trans-MR, trans-coloc	no	no
GORASP2	GORASP2_EFO_0004339	UKBPPP_2023	continuous-50-both_sexes-irnt	Standing height	Standing height	-0.161622	0.0261818	6.69748e-10	-0.122652	0.340328	0.718552	-0.0524333	0.0262554	0.0458197	6.69748	-10	7.18552	-1	4.58197	-2		2_27375230_T_C	2_27375230_T_C (SNX17,EIF2B4,ZNF513,GTF3C2-AS2,FTH1P3,GTF3C2,ENSG00000295811,ENSG00000298520,PPM1G,GTF3C2-AS1)				no		FALSE		2	mixed-MR, trans-coloc	no	no
GORASP2	GORASP2_EFO_0004528	UKBPPP_2023	continuous-30060-both_sexes-irnt	Mean corpuscular haemoglobin concentration	Mean corpuscular haemoglobin concentration	0.120988	0.0187687	1.14649e-10	0.00115948	0.158499	0.994163	0.0999323	0.0254162	8.42988e-05	1.14649	-10	9.94163	-1	8.42988	-5		2_27375230_T_C	2_27375230_T_C (SNX17,EIF2B4,ZNF513,GTF3C2-AS2,FTH1P3,GTF3C2,ENSG00000295811,ENSG00000298520,PPM1G,GTF3C2-AS1)				no		FALSE		2	trans-MR, trans-coloc	no	no
GORASP2	GORASP2_EFO_0004587	UKBPPP_2023	continuous-30120-both_sexes-irnt	Lymphocyte count	Lymphocyte count	0.21218	0.0227316	1.01798e-20	0.415239	0.402956	0.302785	0.220805	0.0315546	2.60476e-12	1.01798	-20	3.02785	-1	2.60476	-12		3_56815721_T_C	3_56815721_T_C (ENSG00000298507,ARHGEF3,ENSG00000296096,ARHGEF3-AS1,TASOR,ENSG00000307053,SPATA12,CCDC66,ENSG00000272202,ENSG00000297895)				no		FALSE		3	trans-MR, mixed-MR, trans-coloc	no	no
GORASP2	GORASP2_EFO_0004833	UKBPPP_2023	continuous-30140-both_sexes-irnt	Neutrophill count	Neutrophill count	0.36539	0.0323407	1.34053e-29	0.169787	0.462898	0.713775	0.214403	0.0433948	7.78183e-07	1.34053	-29	7.13775	-1	7.78183	-7		2_27375230_T_C	2_27375230_T_C (SNX17,EIF2B4,ZNF513,GTF3C2-AS2,FTH1P3,GTF3C2,ENSG00000295811,ENSG00000298520,PPM1G,GTF3C2-AS1)				no		FALSE		2	trans-MR, trans-coloc	no	no
GORASP2	GORASP2_EFO_0004995	UKBPPP_2023	continuous-23113-both_sexes-irnt, continuous-23129-both_sexes-irnt	Leg fat-free mass (right)	Leg fat-free mass (right)	-0.0951962	0.0148529	1.46205e-10	0.116446	0.17054	0.494727	-0.0735717	0.0209356	0.000441099	1.46205	-10	4.94727	-1	4.41099	-4		2_27375230_T_C	2_27375230_T_C (SNX17,EIF2B4,ZNF513,GTF3C2-AS2,FTH1P3,GTF3C2,ENSG00000295811,ENSG00000298520,PPM1G,GTF3C2-AS1)				no	0.329237	TRUE	genetic_association	2	mixed-MR, trans-coloc	no	no
GORASP2	GORASP2_EFO_0005091	UKBPPP_2023	continuous-30130-both_sexes-irnt	Monocyte count	Monocyte count	0.20583	0.0221024	1.24767e-20	0.558635	0.518263	0.281079	0.182027	0.0426505	1.97334e-05	1.24767	-20	2.81079	-1	1.97334	-5		2_27375230_T_C	2_27375230_T_C (SNX17,EIF2B4,ZNF513,GTF3C2-AS2,FTH1P3,GTF3C2,ENSG00000295811,ENSG00000298520,PPM1G,GTF3C2-AS1)				no		FALSE		3	trans-MR, mixed-MR, trans-coloc	no	no
GORASP2	GORASP2_EFO_0007800	UKBPPP_2023	continuous-23115-both_sexes-irnt	Leg fat percentage (left)	Leg fat percentage (left)	0.0598874	0.00941936	2.04519e-10	0.112068	0.103484	0.278831	0.0518988	0.0134997	0.000120829	2.04519	-10	2.78831	-1	1.20829	-4		10_63156270_AT_A	10_63156270_AT_A (NRBF2,ENSG00000224301,RNU6-543P,TATDN1P1,ENSG00000294405,ENSG00000270421,MIR1296,ENSG00000289487,PRELID1P3,JMJD1C-AS2)				no		FALSE		2	mixed-MR, trans-coloc	no	no
GORASP2	GORASP2_EFO_0007985	UKBPPP_2023	continuous-30090-both_sexes-irnt	Platelet crit	Platelet crit	0.296486	0.0252962	9.99713e-32	0.543025	0.503803	0.281099	0.306809	0.0342564	3.35927e-19	9.99713	-32	2.81099	-1	3.35927	-19		3_56815721_T_C	3_56815721_T_C (ENSG00000298507,ARHGEF3,ENSG00000296096,ARHGEF3-AS1,TASOR,ENSG00000307053,SPATA12,CCDC66,ENSG00000272202,ENSG00000297895)				no		FALSE		3	trans-MR, mixed-MR, trans-coloc	no	no
GORASP2	GORASP2_EFO_0009188	UKBPPP_2023	continuous-30070-both_sexes-irnt	Red blood cell (erythrocyte) distribution width	Red blood cell (erythrocyte) distribution width	-0.154769	0.0225386	6.5643e-12	0.171656	0.246816	0.486752	-0.0859268	0.0294619	0.00353943	6.5643	-12	4.86752	-1	3.53943	-3		2_27375230_T_C	2_27375230_T_C (SNX17,EIF2B4,ZNF513,GTF3C2-AS2,FTH1P3,GTF3C2,ENSG00000295811,ENSG00000298520,PPM1G,GTF3C2-AS1)				no		FALSE		3	trans-MR, mixed-MR, trans-coloc	no	no
GORASP2	GORASP2_EFO_0009682	UKBPPP_2023	icd10-O32-both_sexes	O32 Maternal care for known or suspected malpresentation of foetus	O32 Maternal care for known or suspected malpresentation of foetus	2.22812	0.218662	2.20286e-24	1.89441	3.60602	0.599343	1.79319	0.287354	4.36616e-10	2.20286	-24	5.99343	-1	4.36616	-10		3_56134920_G_GT					no	0.573072	FALSE	genetic_association	3	trans-MR, mixed-MR, trans-coloc	no	no
GORASP2	GORASP2_EFO_0011011	UKBPPP_2023	continuous-20015-both_sexes-irnt	Sitting height	Sitting height	-0.179282	0.0280688	1.68888e-10	-0.0873414	0.300181	0.77108	-0.0862235	0.0284662	0.00245384	1.68888	-10	7.7108	-1	2.45384	-3		2_27375230_T_C	2_27375230_T_C (SNX17,EIF2B4,ZNF513,GTF3C2-AS2,FTH1P3,GTF3C2,ENSG00000295811,ENSG00000298520,PPM1G,GTF3C2-AS1)				no	0.108459	FALSE	genetic_association	2	mixed-MR, trans-coloc	no	no
GORASP2	GORASP2_HP_0025328	UKBPPP_2023	icd10-O46-both_sexes	O46 Antepartum haemorrhage, not elsewhere classified	O46 Antepartum haemorrhage, not elsewhere classified	1.78413	0.195067	5.8935e-20	1.18735	2.45072	0.628038	1.41747	0.263111	7.15101e-08	5.8935	-20	6.28038	-1	7.15101	-8		12_54323724_T_TTTCTC	12_54323724_T_TTTCTC (COPZ1,RNU6-950P,MIR148B,RN7SL744P,NFE2,GPR84-AS1,ENSG00000289854,ENSG00000303642,GPR84,HNRNPA1)				no		FALSE		3	trans-MR, mixed-MR, trans-coloc	no	no
GORASP2	GORASP2_Whole body fat-free mass	UKBPPP_2023	continuous-23101-both_sexes-irnt	Whole body fat-free mass	Whole body fat-free mass	-0.100059	0.0146753	9.21856e-12	0.136009	0.191066	0.476563	-0.0765183	0.0202563	0.000158404	9.21856	-12	4.76563	-1	1.58404	-4		2_27375230_T_C	2_27375230_T_C (SNX17,EIF2B4,ZNF513,GTF3C2-AS2,FTH1P3,GTF3C2,ENSG00000295811,ENSG00000298520,PPM1G,GTF3C2-AS1)				no		FALSE		2	mixed-MR, trans-coloc	no	no
GOSR1	GOSR1_D015519	SUN_2018	GCST006979	Heel bone mineral density	Bone Density	-0.0627445	0.00927157	1.31107e-11							1.3111	-11						17:28367840:G:A					no		FALSE		2	trans-MR, trans-coloc	no	no
GOT1	GOT1_Bleeding	UKBPPP_2023	BLEEDING	Bleeding	Bleeding	0.24339	0.0367203	3.39794e-11	0.13764	0.13445	0.305966	0.254749	0.0502452	3.97579e-07	3.39794	-11	3.05966	-1	3.97579	-7		14_94371805_G_T	14_94371805_G_T (SERPINA2,SERPINA1,ENSG00000256357,ENSG00000305540,ENSG00000305557,SERPINA6,SERPINA10,SERPINA11,SERPINA9,SERPINA12)				no		FALSE		3	trans-MR, mixed-MR, trans-coloc	no	no
GOT1	GOT1_D000740	UKBPPP_2023	GCST90002384, GCST90002404	Hemoglobin	Anemia	-0.0994229	0.0137671	5.13047e-13	-0.328574	0.235948	0.16375	-0.0848071	0.0179593	2.33325e-06	5.13047	-13	1.6375	-1	2.33325	-6		22_43928975_G_A	22_43928975_G_A (ENSG00000304926,PNPLA3,SAMM50,RPL35AP36,PNPLA5,SULT4A1,ENSG00000299520,PARVB,ENSG00000299503,EFCAB6)				no	0.486734	TRUE	literature, genetic_association	3	trans-MR, mixed-MR, trans-coloc	no	no
GOT1	GOT1_D001778	UKBPPP_2023	GCST90002383	Hematocrit	Blood Coagulation Disorders	-0.106981	0.0134619	1.91168e-15	-0.310264	0.228088	0.173741	-0.0859671	0.0183036	2.64345e-06	1.91168	-15	1.73741	-1	2.64345	-6		22_43928975_G_A	22_43928975_G_A (ENSG00000304926,PNPLA3,SAMM50,RPL35AP36,PNPLA5,SULT4A1,ENSG00000299520,PARVB,ENSG00000299503,EFCAB6)				no		FALSE	literature	3	trans-MR, mixed-MR, trans-coloc	no	no
GOT1	GOT1_D006402	UKBPPP_2023	GCST90002399	Neutrophil percentage of white cells	Hematologic Diseases	-0.0958425	0.0136159	1.93575e-12	0.0659392	0.13114	0.615095	-0.0679275	0.017383	9.31848e-05	1.93575	-12	6.15095	-1	9.31848	-5		12_111469627_A_AC	12_111469627_A_AC (SH2B3,ENSG00000299832,ENSG00000294281,HSPA8P14,U7,PHETA1,LINC02356,IFITM3P5,ATXN2-AS,ATXN2)				no		FALSE		2	trans-MR, trans-coloc	no	no
GOT1	GOT1_D007970	UKBPPP_2023	GCST90002407	White blood cell count	Leukopenia	-0.124105	0.0127979	3.09687e-22	-0.470638	0.262281	0.0727488	-0.142571	0.0171814	1.05909e-16	3.09687	-22	7.27488	-2	1.05909	-16		10_17833858_T_G	10_17833858_T_G (MIR511,MRC1,ENSG00000235637,TMEM236,SLC39A12,ENSG00000229190,SLC39A12-AS1,STAM,STAM-DT,HACD1)				no		FALSE		3	trans-MR, mixed-MR, trans-coloc	no	no
GOT1	GOT1_D009503	UKBPPP_2023	GCST90002398	Neutrophil count	Neutropenia	-0.123974	0.0141581	2.01514e-18	-0.338153	0.17201	0.0493109	-0.125039	0.0173868	6.40475e-13	2.01514	-18	4.93109	-2	6.40475	-13		10_17833858_T_G	10_17833858_T_G (MIR511,MRC1,ENSG00000235637,TMEM236,SLC39A12,ENSG00000229190,SLC39A12-AS1,STAM,STAM-DT,HACD1)				no		FALSE		3	trans-MR, mixed-MR, trans-coloc	no	no
GOT1	GOT1_D014648	UKBPPP_2023	I9_VARICVE	Varicose veins	Varicose Veins	0.263297	0.0394	2.34654e-11	0.291887	0.23271	0.209735	0.283549	0.0556031	3.40521e-07	2.34654	-11	2.09735	-1	3.40521	-7		9_133257521_T_TC	9_133257521_T_TC (ABO,LCN1P1,Y_RNA,OBP2B,LCN1P2,SURF6,Y_RNA,RPL21P81,MED22,RPL7A)				no		FALSE		3	trans-MR, mixed-MR, trans-coloc	no	no
GOT1	GOT1_D015519	UKBPPP_2023	GCST006979	Heel bone mineral density	Bone Density	-0.0956759	0.0151835	2.95182e-10	-0.124821	0.0737573	0.0905835	-0.039051	0.019653	0.0469199	2.95182	-10	9.05835	-2	4.69199	-2		14_94371805_G_T	14_94371805_G_T (SERPINA2,SERPINA1,ENSG00000256357,ENSG00000305540,ENSG00000305557,SERPINA6,SERPINA10,SERPINA11,SERPINA9,SERPINA12)				no		FALSE		2	mixed-MR, trans-coloc	no	no
GOT1	GOT1_Diseases of veins, lymphatic vessels and lymph nodes, not elsewhere classified	UKBPPP_2023	I9_DISVEINLYMPH	Diseases of veins, lymphatic vessels and lymph nodes, not elsewhere classified	Diseases of veins, lymphatic vessels and lymph nodes, not elsewhere classified	0.205129	0.029901	6.87316e-12	0.352523	0.270554	0.192586	0.195714	0.0412995	2.14884e-06	6.87316	-12	1.92586	-1	2.14884	-6		9_133257521_T_TC	9_133257521_T_TC (ABO,LCN1P1,Y_RNA,OBP2B,LCN1P2,SURF6,Y_RNA,RPL21P81,MED22,RPL7A)				no		FALSE		3	trans-MR, mixed-MR, trans-coloc	no	no
GOT1	GOT1_EFO_0004514	UKBPPP_2023	continuous-3147-both_sexes-irnt	Heel quantitative ultrasound index (QUI), direct entry	Heel quantitative ultrasound index (QUI), direct entry	-0.129977	0.0195035	2.65944e-11	-0.228865	0.0734879	0.0018437	-0.0967568	0.0267379	0.000296066	2.65944	-11	1.8437	-3	2.96066	-4		14_94371805_G_T	14_94371805_G_T (SERPINA2,SERPINA1,ENSG00000256357,ENSG00000305540,ENSG00000305557,SERPINA6,SERPINA10,SERPINA11,SERPINA9,SERPINA12)				no		FALSE		3	trans-MR, mixed-MR, trans-coloc	no	no
GOT1	GOT1_EFO_0004528	UKBPPP_2023	continuous-30020-both_sexes-irnt	Haemoglobin concentration	Haemoglobin concentration	-0.0874068	0.0119357	2.42223e-13	-0.302451	0.187968	0.107603	-0.0634492	0.0168616	0.000167932	2.42223	-13	1.07603	-1	1.67932	-4		22_43928975_G_A	22_43928975_G_A (ENSG00000304926,PNPLA3,SAMM50,RPL35AP36,PNPLA5,SULT4A1,ENSG00000299520,PARVB,ENSG00000299503,EFCAB6)				no	0.0423085	FALSE	genetic_association	3	trans-MR, mixed-MR, trans-coloc	no	no
GOT1	GOT1_EFO_0004535	UKBPPP_2023	biomarkers-30600-both_sexes-irnt	Albumin	Albumin	0.124748	0.0154118	5.75795e-16	0.464281	0.217662	0.0329218	0.171513	0.0218535	4.21767e-15	5.75795	-16	3.29218	-2	4.21767	-15		10_17735790_C_T					no		FALSE		3	trans-MR, mixed-MR, trans-coloc	no	no
GOT1	GOT1_EFO_0004612	UKBPPP_2023	biomarkers-30760-both_sexes-irnt	HDL cholesterol	HDL cholesterol	-0.0986615	0.014507	1.03933e-11	-0.0131316	0.140748	0.925666	-0.0965814	0.0202163	1.7757e-06	1.03933	-11	9.25666	-1	1.7757	-6		12_111469627_A_AC	12_111469627_A_AC (SH2B3,ENSG00000299832,ENSG00000294281,HSPA8P14,U7,PHETA1,LINC02356,IFITM3P5,ATXN2-AS,ATXN2)				no	0.521245	FALSE	genetic_association	3	trans-MR, mixed-MR, trans-coloc	no	no
GOT1	GOT1_EFO_0004735	UKBPPP_2023	biomarkers-30620-both_sexes-irnt	Alanine aminotransferase	Alanine aminotransferase	0.0918967	0.0132268	3.71129e-12	0.173581	0.231428	0.453229	0.104879	0.0189564	3.1548e-08	3.71129	-12	4.53229	-1	3.1548	-8		22_43928975_G_A	22_43928975_G_A (ENSG00000304926,PNPLA3,SAMM50,RPL35AP36,PNPLA5,SULT4A1,ENSG00000299520,PARVB,ENSG00000299503,EFCAB6)				no		FALSE		3	trans-MR, mixed-MR, trans-coloc	no	no
GOT1	GOT1_EFO_0004736	UKBPPP_2023	biomarkers-30650-both_sexes-irnt	Aspartate aminotransferase	Aspartate aminotransferase	1.26726	0.0449948	1.58738e-174	1.65522	0.135333	0	1.37065	0.0694947	1.36833e-86	1.58738	-174	2.13091	-34	1.36833	-86		10_17735790_C_T					no	0.971735	FALSE	genetic_association	3	trans-MR, mixed-MR, trans-coloc	no	no
GOT1	GOT1_EFO_0004833	UKBPPP_2023	continuous-30140-both_sexes-irnt	Neutrophill count	Neutrophill count	-0.104021	0.0125028	8.80999e-17	-0.310564	0.154008	0.043744	-0.0977072	0.0160721	1.20698e-09	8.80999	-17	4.3744	-2	1.20698	-9		22_43928975_G_A	22_43928975_G_A (ENSG00000304926,PNPLA3,SAMM50,RPL35AP36,PNPLA5,SULT4A1,ENSG00000299520,PARVB,ENSG00000299503,EFCAB6)				no		FALSE		3	trans-MR, mixed-MR, trans-coloc	no	no
GOT1	GOT1_EFO_0009270	UKBPPP_2023	continuous-3148-both_sexes-irnt, continuous-78-both_sexes-irnt	Heel bone mineral density (BMD)	Heel bone mineral density (BMD)	-0.133355	0.019597	1.0116e-11	-0.232221	0.0754855	0.00209538	-0.10026	0.0268785	0.000191383	1.0116	-11	2.09538	-3	1.91383	-4		14_94371805_G_T	14_94371805_G_T (SERPINA2,SERPINA1,ENSG00000256357,ENSG00000305540,ENSG00000305557,SERPINA6,SERPINA10,SERPINA11,SERPINA9,SERPINA12)				no		TRUE		3	trans-MR, mixed-MR, trans-coloc	no	no
GOT1	GOT1_EFO_0011011	UKBPPP_2023	continuous-20015-both_sexes-irnt	Sitting height	Sitting height	0.0820423	0.0122208	1.90213e-11	0.223714	0.176222	0.204262	0.0689494	0.01686	4.32238e-05	1.90213	-11	2.04262	-1	4.32238	-5		14_94371805_G_T	14_94371805_G_T (SERPINA2,SERPINA1,ENSG00000256357,ENSG00000305540,ENSG00000305557,SERPINA6,SERPINA10,SERPINA11,SERPINA9,SERPINA12)				no		FALSE		3	trans-MR, mixed-MR, trans-coloc	no	no
GOT1	GOT1_Weight, inverse-rank normalized	UKBPPP_2023	WEIGHT_IRN	Weight, inverse-rank normalized	Weight, inverse-rank normalized	0.0918061	0.0125568	2.64644e-13	0.0823126	0.0538419	0.126318	0.0592942	0.0171789	0.000557315	2.64644	-13	1.26318	-1	5.57315	-4			12_111469627_A_AC (SH2B3,ENSG00000299832,ENSG00000294281,HSPA8P14,U7,PHETA1,LINC02356,IFITM3P5,ATXN2-AS,ATXN2)				no		FALSE		2	trans-MR, mixed-MR	no	no
GP1BA	GP1BA_D000740	UKBPPP_2023	GCST90002391, GCST90002404, GCST90002369, GCST004630, GCST90002390, GCST90002322	Mean corpuscular hemoglobin concentration	Anemia	-0.0650053	0.00765005	1.9393e-17	0.0908155	0.0795602	0.253675	0.0148626	0.0125339	0.235704	1.9393	-17	2.53675	-1	2.35704	-1		11_116778201_G_C, 5_1286401_C_A, 6_164057356_C_A	11_116778201_G_C (BUD13-DT,BUD13,ZPR1,APOA5,LNC-RHL1,ENSG00000305923,ENSG00000285513,APOA4,ENSG00000308823,APOC3), 5_1286401_C_A (TERT,ENSG00000300381,MIR4457,ENSG00000305812,ENSG00000287486,CLPTM1L,ENSG00000286388,SLC6A18,MTCO2P32,SLC6A19), 6_164057356_C_A (ENSG00000260422,ENSG00000310516,ENSG00000310507,ENSG00000310493,ENSG00000310511,ENSG00000230627,ENSG00000310515,ENSG00000288584,ENSG00000286573,ENSG00000310503)				no	0.703602	TRUE	genetic_association	4	cis-MR, trans-MR, mixed-MR, trans-coloc	no	yes
GP1BA	GP1BA_D001249	UKBPPP_2023	GCST90038616	Asthma	Asthma	-0.0106113	0.00173863	1.03916e-09	-0.000816098	0.01016	0.935979	-0.00389094	0.00264347	0.141046	1.03916	-9	9.35979	-1	1.41046	-1		11_61781553_G_A	11_61781553_G_A (MIR611,TMEM258,FEN1,ENSG00000289268,MYRF-AS1,MYRF,MIR1908,FADS1,FADS2,MIR6746)				no		FALSE		2	trans-MR, trans-coloc	no	yes
GP1BA	GP1BA_D001778	UKBPPP_2023	GCST004604	Hematocrit	Blood Coagulation Disorders	0.10107	0.0113387	4.93683e-19	0.175928	0.087104	0.0434096	0.0871815	0.0179493	1.19112e-06	4.93683	-19	4.34096	-2	1.19112	-6		12_111144826_T_C	12_111144826_T_C (ENSG00000309108,CUX2,MIR6760,ENSG00000304623,LINC01404,RNA5SP373,LINC01405,LINC02356,MYL2,PHETA1)				no	0.167348	FALSE	literature, genetic_association	3	trans-MR, mixed-MR, trans-coloc	no	yes
GP1BA	GP1BA_D001791	UKBPPP_2023, SUN_2018	GCST90002402, GCST90002357, GCST004603, GCST90002400, GCST004607, GCST90002401, NEALE2_30110_raw, NEALE2_30080_raw, GCST90002346, GCST90002395, GCST004616, GCST004599	Platelet count	Blood Platelet Disorders	0.578477	0.0161735	3.61128e-280	0.741254	0.107704	5.88729e-12	0.587922	0.0270956	2.13854e-104	3.61128	-280	5.88729	-12	2.13854	-104	17:4936105:C:G, 17:4937573:G:A, 17:4933086:C:T	12_112614688_CA_C, 9_4763176_T_C	9_4763176_T_C (ECM1P1,ENSG00000220105,ENSG00000287759,AK3,ENSG00000293905,RCL1,KLF4P1,CDC37L1-DT,CDC37L1,MIR101-2)	yes	missense_variant		no	0.962188	TRUE	genetic_association	5	cis-MR, trans-MR, mixed-MR, cis-coloc, trans-coloc	no	yes
GP1BA	GP1BA_D004802	UKBPPP_2023	GCST90002381, GCST90002298, GCST004606	Eosinophil counts	Eosinophilia	0.0956377	0.00817991	1.404e-31	0.454567	0.103911	1.21668e-05	0.0975993	0.0131641	1.22504e-13	1.404	-31	1.21668	-5	1.22504	-13		12_112614688_CA_C					no		TRUE		3	trans-MR, mixed-MR, trans-coloc	no	yes
GP1BA	GP1BA_D004909	UKBPPP_2023	GCST90002397	Mean spheric corpuscular volume	Erythrocyte Indices	-0.205423	0.0100125	1.5262e-93	0.00134006	0.0929889	0.988502	-0.134797	0.016886	1.43096e-15	1.5262	-93	9.88502	-1	1.43096	-15		11_116778201_G_C	11_116778201_G_C (BUD13-DT,BUD13,ZPR1,APOA5,LNC-RHL1,ENSG00000305923,ENSG00000285513,APOA4,ENSG00000308823,APOC3)				no		FALSE		3	trans-MR, mixed-MR, trans-coloc	no	yes
GP1BA	GP1BA_D006402	UKBPPP_2023	GCST004613, GCST004620, GCST004626, GCST004614, GCST90002389, GCST004624, GCST90002292, GCST90002379, GCST90002399	Sum neutrophil eosinophil counts	Hematologic Diseases	0.182	0.0107267	1.44206e-64	0.100778	0.0690906	0.144664	0.182624	0.0185095	5.81534e-23	1.44206	-64	1.44664	-1	5.81534	-23		9_4856417_A_G, 12_112614688_CA_C	9_4856417_A_G (ENSG00000228165,MIR101-2,KLF4P1,RCL1,ENSG00000293905,ENSG00000220105,ECM1P1,HNRNPA1P41,ENSG00000287759,AK3)				no		TRUE		3	trans-MR, mixed-MR, trans-coloc	no	yes
GP1BA	GP1BA_D007960	UKBPPP_2023	GCST004634	Basophil percentage of granulocytes	Leukocyte Disorders	0.0576761	0.00920988	3.79063e-10	0.0231276	0.0373341	0.535602	0.0542038	0.0154233	0.00044075	3.79063	-10	5.35602	-1	4.4075	-4		1_199022914_A_G	1_199022914_A_G (LINC01222,LINC01221,ENSG00000225172,ENSG00000286541,ENSG00000227747,MIR181A1HG,LINC02789,MIR181A1,MIR181B1,ENSG00000304925)				no		FALSE		2	trans-MR, trans-coloc	no	yes
GP1BA	GP1BA_D007970	UKBPPP_2023	GCST90002374, GCST90002407, GCST004610, GCST004618	White blood cell count	Leukopenia	0.187034	0.00894923	5.41311e-97	0.103154	0.0778968	0.185424	0.16976	0.0129115	1.74716e-39	5.41311	-97	1.85424	-1	1.74716	-39		12_112614688_CA_C, 12_111144826_T_C, 12_112086916_C_CAGG	12_111144826_T_C (ENSG00000309108,CUX2,MIR6760,ENSG00000304623,LINC01404,RNA5SP373,LINC01405,LINC02356,MYL2,PHETA1), 12_112086916_C_CAGG (Y_RNA,NAA25,ENSG00000258323,TRAFD1,MIR3657,Y_RNA,ENSG00000274227,ERP29,TMEM116,MIR6861)				no		TRUE		3	trans-MR, mixed-MR, trans-coloc	no	yes
GP1BA	GP1BA_D008218	UKBPPP_2023	GCST90002316, GCST004627	Lymphocyte count	Lymphocytosis	0.0499091	0.00779812	1.55231e-10	0.130313	0.0782013	0.095638	0.0428942	0.0116715	0.000237724	1.55231	-10	9.5638	-2	2.37724	-4		12_112614688_CA_C					no		TRUE		3	trans-MR, mixed-MR, trans-coloc	no	yes
GP1BA	GP1BA_D008232	UKBPPP_2023	GCST90002340, GCST004625	Monocyte count	Lymphoproliferative Disorders	0.129239	0.00974811	4.0658e-40	-0.00375123	0.0676144	0.955756	0.00946357	0.0107895	0.380427	4.0658	-40	9.55756	-1	3.80427	-1		12_112614688_CA_C					no	0.0763834	TRUE	genetic_association	3	trans-MR, mixed-MR, trans-coloc	no	yes
GP1BA	GP1BA_D009503	UKBPPP_2023	GCST90002351, GCST90002398, GCST004629	Neutrophil count	Neutropenia	0.169925	0.0090584	1.63908e-78	0.0419778	0.0621833	0.499634	0.158066	0.0131491	2.75264e-33	1.63908	-78	4.99634	-1	2.75264	-33		9_4856417_A_G	9_4856417_A_G (ENSG00000228165,MIR101-2,KLF4P1,RCL1,ENSG00000293905,ENSG00000220105,ECM1P1,HNRNPA1P41,ENSG00000287759,AK3)				no		TRUE		3	trans-MR, mixed-MR, trans-coloc	no	yes
GP1BA	GP1BA_D010976	SUN_2018	NEALE2_30090_raw	Platelet crit	Platelet Count	0.00699326	0.000668621	1.3293e-25							1.3293	-25					17:4936105:C:G			yes	missense_variant		no	0.905838	FALSE	genetic_association	2	cis-MR, cis-coloc	no	yes
GP1BA	GP1BA_D013921	UKBPPP_2023	GCST004601, GCST90002403, GCST90002363	Red blood cell count	Thrombocytopenia	0.147589	0.0128113	1.04335e-30	0.062581	0.128895	0.627309	0.135482	0.0215212	3.06807e-10	1.04335	-30	6.27309	-1	3.06807	-10		12_111144826_T_C	12_111144826_T_C (ENSG00000309108,CUX2,MIR6760,ENSG00000304623,LINC01404,RNA5SP373,LINC01405,LINC02356,MYL2,PHETA1)				no		TRUE		3	trans-MR, mixed-MR, trans-coloc	no	yes
GP1BA	GP1BA_D013923	UKBPPP_2023	I9_THROMBOTH	Other embolism and thrombosis	Thromboembolism	0.337518	0.0502709	1.89391e-11	0.586386	0.178816	0.00104079	0.384586	0.0781492	8.60228e-07	1.89391	-11	1.04079	-3	8.60228	-7		11_61781553_G_A	11_61781553_G_A (MIR611,TMEM258,FEN1,ENSG00000289268,MYRF-AS1,MYRF,MIR1908,FADS1,FADS2,MIR6746)				no		FALSE		3	trans-MR, mixed-MR, trans-coloc	no	yes
GP1BA	GP1BA_D045262	UKBPPP_2023	GCST90002405, GCST90002385, GCST004622, GCST90002387, GCST90002406, GCST004611	Reticulocyte count	Reticulocytosis	0.108609	0.00778251	2.91256e-44	0.187833	0.0636238	0.00315482	0.110073	0.012508	1.36596e-18	2.91256	-44	3.15482	-3	1.36596	-18		12_111144826_T_C	12_111144826_T_C (ENSG00000309108,CUX2,MIR6760,ENSG00000304623,LINC01404,RNA5SP373,LINC01405,LINC02356,MYL2,PHETA1)				no	0.0780538	TRUE	genetic_association	3	trans-MR, mixed-MR, trans-coloc	no	yes
GP1BA	GP1BA_D063847	SUN_2018	NEALE2_30100_raw	Mean platelet (thrombocyte) volume	Mean Platelet Volume	-0.187468	0.0152977	1.58588e-34							1.5859	-34					17:4937573:G:A			yes	missense_variant		no		FALSE		2	cis-MR, cis-coloc	no	yes
GP1BA	GP1BA_EFO_0000676	UKBPPP_2023	icd10-L40-both_sexes	L40 Psoriasis	L40 Psoriasis	0.409242	0.0649359	2.93366e-10	0.239132	0.240187	0.319441	0.375797	0.109887	0.00062657	2.93366	-10	3.19441	-1	6.2657	-4		12_111446804_T_C	12_111446804_T_C (SH2B3,ENSG00000299832,ENSG00000294281,HSPA8P14,PHETA1,LINC02356,RNA5SP373,U7,ENSG00000304623,IFITM3P5)				no		FALSE	literature	2	trans-MR, trans-coloc	no	yes
GP1BA	GP1BA_EFO_0002950	UKBPPP_2023	icd10-Z34-both_sexes	Z34 Supervision of normal pregnancy	Z34 Supervision of normal pregnancy	-1.00108	0.0860532	2.7932e-31	-0.347012	0.405627	0.392277	-0.513486	0.152515	0.000760508	2.7932	-31	3.92277	-1	7.60508	-4		5_1286401_C_A	5_1286401_C_A (TERT,ENSG00000300381,MIR4457,ENSG00000305812,ENSG00000287486,CLPTM1L,ENSG00000286388,SLC6A18,MTCO2P32,SLC6A19)				no		FALSE		2	trans-MR, trans-coloc	no	yes
GP1BA	GP1BA_EFO_0004305	UKBPPP_2023	continuous-30010-both_sexes-irnt	Red blood cell (erythrocyte) count	Red blood cell (erythrocyte) count	0.119818	0.00916554	4.71836e-39	0.0375101	0.14226	0.792032	0.13179	0.014653	2.38258e-19	4.71836	-39	7.92032	-1	2.38258	-19		12_121779004_A_G	12_121779004_A_G (RHOF,ENSG00000272849,ENSG00000274292,LINC01089,SETD1B,ENSG00000308024,TMEM120B,TIALD,HPD,MORN3)				no		FALSE		2	trans-MR, trans-coloc	no	yes
GP1BA	GP1BA_EFO_0004340	UKBPPP_2023	continuous-23104-both_sexes-irnt	Body mass index (BMI)	Body mass index (BMI)	-0.0457008	0.00719017	2.07059e-10	0.0196058	0.0455619	0.666969	-0.0226562	0.0111341	0.0418661	2.07059	-10	6.66969	-1	4.18661	-2		17_46114117_A_G	17_46114117_A_G (ENSG00000262372,KANSL1,KANSL1-AS1,Y_RNA,STH,ENSG00000305133,MAPK8IP1P1,ENSG00000305150,ENSG00000262539,ENSG00000291018)				no		FALSE		2	trans-MR, trans-coloc	no	yes
GP1BA	GP1BA_EFO_0004587	UKBPPP_2023	continuous-30120-both_sexes-irnt	Lymphocyte count	Lymphocyte count	0.0653745	0.00905613	5.24431e-13	0.305192	0.0930485	0.00103836	0.0660789	0.0142997	3.81864e-06	5.24431	-13	1.03836	-3	3.81864	-6		12_112614688_CA_C					no		FALSE		3	trans-MR, mixed-MR, trans-coloc	no	yes
GP1BA	GP1BA_EFO_0004611	UKBPPP_2023	continuous-LDLC-both_sexes-medadj_irnt	LDL direct, adjusted by medication	LDL direct, adjusted by medication	-0.0462927	0.00711232	7.57512e-11	-0.150419	0.0721252	0.0370222	-0.0492212	0.0114397	1.68758e-05	7.57512	-11	3.70222	-2	1.68758	-5		11_116778201_G_C	11_116778201_G_C (BUD13-DT,BUD13,ZPR1,APOA5,LNC-RHL1,ENSG00000305923,ENSG00000285513,APOA4,ENSG00000308823,APOC3)				no		FALSE		2	mixed-MR, trans-coloc	no	yes
GP1BA	GP1BA_EFO_0004612	UKBPPP_2023	biomarkers-30760-both_sexes-irnt	HDL cholesterol	HDL cholesterol	-0.0764949	0.007408	5.37651e-25	-0.102505	0.0743245	0.167846	-0.0795865	0.0117637	1.32909e-11	5.37651	-25	1.67846	-1	1.32909	-11		11_116778201_G_C	11_116778201_G_C (BUD13-DT,BUD13,ZPR1,APOA5,LNC-RHL1,ENSG00000305923,ENSG00000285513,APOA4,ENSG00000308823,APOC3)				no		FALSE		3	trans-MR, mixed-MR, trans-coloc	no	yes
GP1BA	GP1BA_EFO_0004695	UKBPPP_2023	continuous-5255-both_sexes-irnt	Intra-ocular pressure, Goldmann-correlated (right)	Intra-ocular pressure, Goldmann-correlated (right)	-0.0708816	0.0112582	3.05402e-10	-0.0761369	0.032672	0.0197882	-0.0730674	0.018357	6.88137e-05	3.05402	-10	1.97882	-2	6.88137	-5			12_111446804_T_C (SH2B3,ENSG00000299832,ENSG00000294281,HSPA8P14,PHETA1,LINC02356,RNA5SP373,U7,ENSG00000304623,IFITM3P5)				no	0.134409	FALSE	genetic_association	1	mixed-MR	no	yes
GP1BA	GP1BA_EFO_0004713	UKBPPP_2023	continuous-FEV1FVC-both_sexes-irnt	FEV1/FVC ratio	FEV1/FVC ratio	-0.0402115	0.00621531	9.8158e-11	-0.085743	0.0342551	0.012312	-0.029343	0.00986751	0.00294235	9.8158	-11	1.2312	-2	2.94235	-3		22_27785411_C_T	22_27785411_C_T (ENSG00000301405,MN1,ENSG00000299103,ENSG00000295854,ENSG00000308539,ENSG00000295890,ENSG00000295876,ENSG00000226169,CPMER,ENSG00000231495)				no		FALSE		2	trans-MR, trans-coloc	no	yes
GP1BA	GP1BA_EFO_0004833	UKBPPP_2023	continuous-30140-both_sexes-irnt	Neutrophill count	Neutrophill count	0.166494	0.00810493	9.01973e-94	0.0572708	0.0493843	0.246173	0.155457	0.0130465	9.81662e-33	9.01973	-94	2.46173	-1	9.81662	-33		9_4856417_A_G	9_4856417_A_G (ENSG00000228165,MIR101-2,KLF4P1,RCL1,ENSG00000293905,ENSG00000220105,ECM1P1,HNRNPA1P41,ENSG00000287759,AK3)				no		FALSE		3	trans-MR, mixed-MR, trans-coloc	no	yes
GP1BA	GP1BA_EFO_0004842	UKBPPP_2023	continuous-30150-both_sexes-irnt	Eosinophill count	Eosinophill count	0.11906	0.00956955	1.5546e-35	0.469733	0.105949	9.26846e-06	0.116652	0.0154328	4.07137e-14	1.5546	-35	9.26846	-6	4.07137	-14		12_112614688_CA_C					no		FALSE		3	trans-MR, mixed-MR, trans-coloc	no	yes
GP1BA	GP1BA_EFO_0004861	UKBPPP_2023	biomarkers-30810-both_sexes-irnt	Phosphate	Phosphate	0.123343	0.00714702	9.75737e-67	0.216713	0.0384187	1.69255e-08	0.124561	0.0115173	2.91791e-27	9.75737	-67	1.69255	-8	2.91791	-27		12_111144826_T_C	12_111144826_T_C (ENSG00000309108,CUX2,MIR6760,ENSG00000304623,LINC01404,RNA5SP373,LINC01405,LINC02356,MYL2,PHETA1)				no		FALSE		3	trans-MR, mixed-MR, trans-coloc	no	yes
GP1BA	GP1BA_EFO_0005090	UKBPPP_2023	continuous-30160-both_sexes	Basophill count	Basophill count	0.0392119	0.00459799	1.48823e-17	0.0376553	0.0174644	0.0310748	0.0451273	0.00763209	3.36273e-09	1.48823	-17	3.10748	-2	3.36273	-9		12_111144826_T_C	12_111144826_T_C (ENSG00000309108,CUX2,MIR6760,ENSG00000304623,LINC01404,RNA5SP373,LINC01405,LINC02356,MYL2,PHETA1)				no		FALSE		3	trans-MR, mixed-MR, trans-coloc	no	yes
GP1BA	GP1BA_EFO_0005208	UKBPPP_2023	continuous-eGFRcys-both_sexes-irnt	Estimated glomerular filtration rate, serum creatinine + cystain C	Estimated glomerular filtration rate, serum creatinine + cystain C	-0.0508969	0.00532721	1.24618e-21	-0.166534	0.0404583	3.85175e-05	-0.0452695	0.00775929	5.40393e-09	1.24618	-21	3.85175	-5	5.40393	-9		12_111144826_T_C	12_111144826_T_C (ENSG00000309108,CUX2,MIR6760,ENSG00000304623,LINC01404,RNA5SP373,LINC01405,LINC02356,MYL2,PHETA1)				no		FALSE		3	trans-MR, mixed-MR, trans-coloc	no	yes
GP1BA	GP1BA_EFO_0007984	UKBPPP_2023	continuous-30110-both_sexes-irnt	Platelet distribution width	Platelet distribution width	-0.404737	0.025327	1.74785e-57	-0.444425	0.384998	0.248354	-0.447478	0.0461416	3.07697e-22	1.74785	-57	2.48354	-1	3.07697	-22	17_5218789_G_T			no			no	0.961397	FALSE	genetic_association	2	cis-MR, cis-coloc	no	yes
GP1BA	GP1BA_EFO_0007985	UKBPPP_2023	continuous-30090-both_sexes-irnt	Platelet crit	Platelet crit	0.560944	0.0199854	2.43105e-173	0.845815	0.133663	2.48436e-10	0.667153	0.0419452	5.81769e-57	2.43105	-173	2.48436	-10	5.81769	-57		12_112614688_CA_C					no	0.905838	FALSE	genetic_association	4	cis-MR, trans-MR, mixed-MR, trans-coloc	no	yes
GP1BA	GP1BA_EFO_0007986	UKBPPP_2023	continuous-30250-both_sexes-irnt	Reticulocyte count	Reticulocyte count	0.0947275	0.00775587	2.62854e-34	0.194955	0.0707655	0.00587019	0.100524	0.013781	3.00067e-13	2.62854	-34	5.87019	-3	3.00067	-13		12_111144826_T_C	12_111144826_T_C (ENSG00000309108,CUX2,MIR6760,ENSG00000304623,LINC01404,RNA5SP373,LINC01405,LINC02356,MYL2,PHETA1)				no	0.0780538	FALSE	genetic_association	3	trans-MR, mixed-MR, trans-coloc	no	yes
GP1BA	GP1BA_EFO_0007990	UKBPPP_2023	continuous-30200-both_sexes-irnt	Neutrophill percentage	Neutrophill percentage	0.0630764	0.00866425	3.33645e-13	-0.176064	0.0694116	0.0111959	0.0540462	0.0132647	4.6128e-05	3.33645	-13	1.11959	-2	4.6128	-5		9_4856417_A_G	9_4856417_A_G (ENSG00000228165,MIR101-2,KLF4P1,RCL1,ENSG00000293905,ENSG00000220105,ECM1P1,HNRNPA1P41,ENSG00000287759,AK3)				no		FALSE		3	trans-MR, mixed-MR, trans-coloc	no	yes
GP1BA	GP1BA_EFO_0007993	UKBPPP_2023	continuous-30180-both_sexes-irnt	Lymphocyte percentage	Lymphocyte percentage	-0.0973316	0.00951247	1.42535e-24	0.139455	0.0660422	0.0347208	-0.0471154	0.0152554	0.0020121	1.42535	-24	3.47208	-2	2.0121	-3		9_4856417_A_G	9_4856417_A_G (ENSG00000228165,MIR101-2,KLF4P1,RCL1,ENSG00000293905,ENSG00000220105,ECM1P1,HNRNPA1P41,ENSG00000287759,AK3)				no		FALSE		3	trans-MR, mixed-MR, trans-coloc	no	yes
GP1BA	GP1BA_EFO_0009188	UKBPPP_2023	continuous-30070-both_sexes-irnt	Red blood cell (erythrocyte) distribution width	Red blood cell (erythrocyte) distribution width	-0.0687102	0.00747944	4.05656e-20	0.00653022	0.0953028	0.945371	-0.0485052	0.0132485	0.000251061	4.05656	-20	9.45371	-1	2.51061	-4		11_116778201_G_C	11_116778201_G_C (BUD13-DT,BUD13,ZPR1,APOA5,LNC-RHL1,ENSG00000305923,ENSG00000285513,APOA4,ENSG00000308823,APOC3)				no		FALSE		2	mixed-MR, trans-coloc	no	yes
GP1BA	GP1BA_EFO_0009682	UKBPPP_2023	icd10-O32-both_sexes	O32 Maternal care for known or suspected malpresentation of foetus	O32 Maternal care for known or suspected malpresentation of foetus	-1.14629	0.0826985	1.09094e-43	-0.211196	0.504382	0.675419	-0.460447	0.181113	0.011012	1.09094	-43	6.75419	-1	1.1012	-2		12_112614688_CA_C					no		FALSE	literature	3	trans-MR, mixed-MR, trans-coloc	no	yes
GP1BA	GP1BA_EFO_0010701	UKBPPP_2023	GCST90002396	Mean reticulocyte volume	Mean reticulocyte volume	-0.063186	0.0101634	5.06716e-10	0.107685	0.104688	0.303653	-0.0201311	0.0123395	0.1028	5.06716	-10	3.03653	-1	1.028	-1		11_116778201_G_C	11_116778201_G_C (BUD13-DT,BUD13,ZPR1,APOA5,LNC-RHL1,ENSG00000305923,ENSG00000285513,APOA4,ENSG00000308823,APOC3)				no		FALSE		2	trans-MR, trans-coloc	no	yes
GP1BA	GP1BA_EFO_0010972	UKBPPP_2023	GCST90025948	Serum phosphate levels	Serum phosphate levels	0.128302	0.0106249	1.42183e-33	0.139126	0.0459912	0.00248587	0.12838	0.0143561	3.80315e-19	1.42183	-33	2.48587	-3	3.80315	-19		12_112459036_A_AG	12_112459036_A_AG (ENSG00000305447,PTPN11,ENSG00000305463,RPL6,ENSG00000305485,HECTD4,ENSG00000304788,ENSG00000300851,ENSG00000257658,RPL7AP60)				no		FALSE		3	trans-MR, mixed-MR, trans-coloc	no	yes
GP1BA	GP1BA_HP_0025328	UKBPPP_2023	icd10-O46-both_sexes	O46 Antepartum haemorrhage, not elsewhere classified	O46 Antepartum haemorrhage, not elsewhere classified	-0.838143	0.0768035	1.00094e-27	-0.151191	0.355834	0.670916	-0.259031	0.145382	0.0747944	1.00094	-27	6.70916	-1	7.47944	-2		8_9938811_C_T	8_9938811_C_T (MIR124-1HG,ENSG00000309740,ENSG00000309891,ENSG00000309875,MIR124-1,ENSG00000297635,ENSG00000297618,MSRA,MSRA-DT,ENSG00000309827)				no		FALSE		3	trans-MR, mixed-MR, trans-coloc	no	yes
GP1BA	GP1BA_High light scatter reticulocyte count	UKBPPP_2023	continuous-30300-both_sexes-irnt	High light scatter reticulocyte count	High light scatter reticulocyte count	0.0671216	0.00771807	3.41746e-18	0.180079	0.0683263	0.00839966	0.0699389	0.0128073	4.73814e-08	3.41746	-18	8.39966	-3	4.73814	-8		12_111144826_T_C	12_111144826_T_C (ENSG00000309108,CUX2,MIR6760,ENSG00000304623,LINC01404,RNA5SP373,LINC01405,LINC02356,MYL2,PHETA1)				no		FALSE		3	trans-MR, mixed-MR, trans-coloc	no	yes
GP1BA	GP1BA_High light scatter reticulocyte percentage	UKBPPP_2023	continuous-30290-both_sexes-irnt	High light scatter reticulocyte percentage	High light scatter reticulocyte percentage	0.0652789	0.00760327	9.0334e-18	0.178127	0.0700872	0.0110379	0.0621657	0.0132436	2.6791e-06	9.0334	-18	1.10379	-2	2.6791	-6		12_111144826_T_C	12_111144826_T_C (ENSG00000309108,CUX2,MIR6760,ENSG00000304623,LINC01404,RNA5SP373,LINC01405,LINC02356,MYL2,PHETA1)				no		FALSE		3	trans-MR, mixed-MR, trans-coloc	no	yes
GP1BA	GP1BA_Mean sphered cell volume	UKBPPP_2023	continuous-30270-both_sexes-irnt	Mean sphered cell volume	Mean sphered cell volume	-0.190791	0.0105823	1.1473e-72	-0.00779925	0.104545	0.940531	-0.174421	0.0155163	2.55949e-29	1.1473	-72	9.40531	-1	2.55949	-29		11_116778201_G_C	11_116778201_G_C (BUD13-DT,BUD13,ZPR1,APOA5,LNC-RHL1,ENSG00000305923,ENSG00000285513,APOA4,ENSG00000308823,APOC3)				no		FALSE		3	trans-MR, mixed-MR, trans-coloc	no	yes
GP1BA	GP1BA_Psoriasis and related disorders	UKBPPP_2023	phecode-696-both_sexes	Psoriasis and related disorders	Psoriasis and related disorders	0.405987	0.0638519	2.04057e-10	0.236058	0.236236	0.317675	0.416261	0.10718	0.000102856	2.04057	-10	3.17675	-1	1.02856	-4		12_111446804_T_C	12_111446804_T_C (SH2B3,ENSG00000299832,ENSG00000294281,HSPA8P14,PHETA1,LINC02356,RNA5SP373,U7,ENSG00000304623,IFITM3P5)				no		FALSE		2	trans-MR, trans-coloc	no	yes
GP1BB	GP1BB_D000740	UKBPPP_2023	GCST90002310	Hemoglobin concentration	Anemia	0.0364111	0.00497299	2.44705e-13							2.44705	-13	0	0	0	0							no		FALSE		1	mixed-MR	no	no
GP1BB	GP1BB_D001791	UKBPPP_2023	GCST90002346, GCST90002357, GCST004616, GCST004599, GCST004603	Mean platelet volume	Blood Platelet Disorders	-0.130763	0.00915383	2.71017e-46	-0.0584469	0.191551	0.760271	-0.124529	0.013664	7.96446e-20	2.71017	-46	7.60271	-1	7.96446	-20		11_114082900_G_A, 8_105569300_A_T	11_114082900_G_A (ZBTB16,ENSG00000289230,ENSG00000300237,ENSG00000286463,ENSG00000300211,ENSG00000302875,HTR3A,ENSG00000300886,ENSG00000302894,HTR3B), 8_105569300_A_T (ENSG00000254141,ENSG00000253420,RPL12P24,ENSG00000294727,ZFPM2,ENSG00000253526,ENSG00000243171,Y_RNA,TMCC1P1,LINC03084)				no		TRUE		3	trans-MR, mixed-MR, trans-coloc	no	no
GP1BB	GP1BB_D005541	UKBPPP_2023	GCST007432	FEV1	Forced Expiratory Volume	-0.0473082	0.00716548	4.04997e-11	-0.0353736	0.044022	0.42166	-0.0159329	0.0113254	0.159481	4.04997	-11	4.2166	-1	1.59481	-1		6_27526191_T_TTTCTTA					no		FALSE		3	trans-MR, mixed-MR, trans-coloc	no	no
GP1BB	GP1BB_D049628	UKBPPP_2023	GCST90000027	Appendicular lean mass	Body Size	0.0440871	0.00676915	7.36924e-11	0.0299331	0.0377181	0.427429	0.02323	0.0114741	0.0429121	7.36924	-11	4.27429	-1	4.29121	-2		12_111388673_A_AAATT	12_111388673_A_AAATT (HSPA8P14,ENSG00000294281,ENSG00000299832,SH2B3,PHETA1,LINC02356,RNA5SP373,ENSG00000304623,MIR6760,U7)				no		FALSE		3	trans-MR, mixed-MR, trans-coloc	no	no
GP1BB	GP1BB_D054556	UKBPPP_2023	I9_VTE	Venous thromboembolism	Venous Thromboembolism	0.173141	0.0274401	2.79437e-10	0.033174	0.107899	0.758497	0.175637	0.0416984	2.53023e-05	2.79437	-10	7.58497	-1	2.53023	-5		1_247876149_C_T	1_247876149_C_T (TRIM58,OR2W3,ENSG00000305224,OR11L1,OR6R1P,OR2T8,HSD17B7P1,OR2AJ1,OR14A16,ENSG00000289367)				no		FALSE		3	trans-MR, mixed-MR, trans-coloc	no	no
GP1BB	GP1BB_EFO_0004458	UKBPPP_2023	biomarkers-30710-both_sexes-irnt	C-reactive protein	C-reactive protein	-0.0471349	0.00736183	1.52752e-10	-0.0481162	0.0330002	0.144825	-0.0333191	0.01098	0.00240908	1.52752	-10	1.44825	-1	2.40908	-3		3_56815721_T_C	3_56815721_T_C (ENSG00000298507,ARHGEF3,ENSG00000296096,ARHGEF3-AS1,TASOR,ENSG00000307053,SPATA12,CCDC66,ENSG00000272202,ENSG00000297895)				no		FALSE		3	trans-MR, mixed-MR, trans-coloc	no	no
GP1BB	GP1BB_EFO_0004528	UKBPPP_2023	continuous-30020-both_sexes-irnt	Haemoglobin concentration	Haemoglobin concentration	0.0351706	0.00525721	2.23205e-11	0.00185247	0.0590419	0.97497	0.026845	0.00810302	0.000923136	2.23205	-11	9.7497	-1	9.23136	-4		1_247876149_C_T	1_247876149_C_T (TRIM58,OR2W3,ENSG00000305224,OR11L1,OR6R1P,OR2T8,HSD17B7P1,OR2AJ1,OR14A16,ENSG00000289367)				no		FALSE		2	mixed-MR, trans-coloc	no	no
GP1BB	GP1BB_EFO_0004531	UKBPPP_2023	biomarkers-30880-both_sexes-irnt	Urate	Urate	0.0489016	0.0059377	1.78384e-16	-0.00532085	0.0384338	0.889891	0.0428009	0.00946154	6.07758e-06	1.78384	-16	8.89891	-1	6.07758	-6		12_111388673_A_AAATT	12_111388673_A_AAATT (HSPA8P14,ENSG00000294281,ENSG00000299832,SH2B3,PHETA1,LINC02356,RNA5SP373,ENSG00000304623,MIR6760,U7)				no		FALSE		3	trans-MR, mixed-MR, trans-coloc	no	no
GP1BB	GP1BB_EFO_0005208	UKBPPP_2023	continuous-eGFRcys-both_sexes-irnt	Estimated glomerular filtration rate, serum creatinine + cystain C	Estimated glomerular filtration rate, serum creatinine + cystain C	-0.0461047	0.00408956	1.76841e-29	-0.0223282	0.0344717	0.517163	-0.0541831	0.006226	3.24023e-18	1.76841	-29	5.17163	-1	3.24023	-18		6_30505437_G_C					no		FALSE		3	trans-MR, mixed-MR, trans-coloc	no	no
GP1BB	GP1BB_EFO_0006336	UKBPPP_2023	continuous-DBP-both_sexes-auto_medadj_irnt, continuous-DBP-both_sexes-auto_medadj_raw, continuous-DBP-both_sexes-combined_medadj_irnt, continuous-DBP-both_sexes-combined_medadj_raw, continuous-4079-both_sexes-irnt	Diastolic blood pressure, automated reading, adjusted by medication	Diastolic blood pressure, automated reading, adjusted by medication	-0.0564384	0.00730173	1.08005e-14	-0.0756278	0.0408734	0.0642712	-0.0468339	0.0104679	7.67561e-06	1.08005	-14	6.42712	-2	7.67561	-6		6_30505437_G_C					no		TRUE		3	trans-MR, mixed-MR, trans-coloc	no	no
GP1BB	GP1BB_EFO_0006340	UKBPPP_2023	continuous-MAP-both_sexes-auto_medadj_raw, continuous-MAP-both_sexes-auto_medadj_irnt, continuous-MAP-both_sexes-combined_medadj_raw, continuous-MAP-both_sexes-combined_medadj_irnt, continuous-MAP-both_sexes-combined_raw, continuous-MAP-both_sexes-auto_raw	Mean arterial pressure, automated reading, adjusted by medication	Mean arterial pressure, automated reading, adjusted by medication	-0.662805	0.0882124	5.74636e-14	-1.00123	0.442044	0.0235132	-0.599314	0.128166	2.92418e-06	5.74636	-14	2.35132	-2	2.92418	-6		12_111388673_A_AAATT	12_111388673_A_AAATT (HSPA8P14,ENSG00000294281,ENSG00000299832,SH2B3,PHETA1,LINC02356,RNA5SP373,ENSG00000304623,MIR6760,U7)				no		TRUE		3	trans-MR, mixed-MR, trans-coloc	no	no
GP1BB	GP1BB_EFO_0007985	UKBPPP_2023	continuous-30090-both_sexes-irnt	Platelet crit	Platelet crit	0.0601622	0.00874461	5.98865e-12	-0.205353	0.12803	0.108728	0.0448483	0.0132618	0.000720231	5.98865	-12	1.08728	-1	7.20231	-4		11_114082900_G_A	11_114082900_G_A (ZBTB16,ENSG00000289230,ENSG00000300237,ENSG00000286463,ENSG00000300211,ENSG00000302875,HTR3A,ENSG00000300886,ENSG00000302894,HTR3B)				no	0.779128	FALSE	genetic_association	3	trans-MR, mixed-MR, trans-coloc	no	no
GP1BB	GP1BB_MONDO_0004596	UKBPPP_2023	phecode-415-both_sexes	Pulmonary heart disease	Pulmonary heart disease	0.310952	0.045955	1.31981e-11	0.00338383	0.123806	0.978195	0.309101	0.0703907	1.12715e-05	1.31981	-11	9.78195	-1	1.12715	-5		8_105569300_A_T	8_105569300_A_T (ENSG00000254141,ENSG00000253420,RPL12P24,ENSG00000294727,ZFPM2,ENSG00000253526,ENSG00000243171,Y_RNA,TMCC1P1,LINC03084)				no		FALSE		3	trans-MR, mixed-MR, trans-coloc	no	no
GP1BB	GP1BB_Mean sphered cell volume	UKBPPP_2023	continuous-30270-both_sexes-irnt	Mean sphered cell volume	Mean sphered cell volume	0.0945918	0.00932359	3.4724e-24	-0.0327243	0.074383	0.659978	0.0279994	0.0149597	0.0612551	3.4724	-24	6.59978	-1	6.12551	-2		1_247876149_C_T	1_247876149_C_T (TRIM58,OR2W3,ENSG00000305224,OR11L1,OR6R1P,OR2T8,HSD17B7P1,OR2AJ1,OR14A16,ENSG00000289367)				no		FALSE		3	trans-MR, mixed-MR, trans-coloc	no	no
GP2	GP2_Adenocarcinoma and ductal carcinoma of pancreas, excluding all cancers (controls excluding all cancers)	UKBPPP_2023	C3_PANCREAS_ADENO_DUCTAL_EXALLC	Adenocarcinoma and ductal carcinoma of pancreas, excluding all cancers (controls excluding all cancers)	Adenocarcinoma and ductal carcinoma of pancreas, excluding all cancers (controls excluding all cancers)	0.35328	0.0510584	4.54423e-12	0.302799	0.085387	0.000390837	0.367485	0.0871469	2.47738e-05	4.54423	-12	3.90837	-4	2.47738	-5		9_133161540_TA_T					no		FALSE		2	trans-MR, trans-coloc	no	no
GP2	GP2_Antihypertensive medication - note that there are other indications	UKBPPP_2023	RX_ANTIHYP	Antihypertensive medication - note that there are other indications	Antihypertensive medication - note that there are other indications	-0.0501302	0.00689714	3.64149e-13	-0.00871526	0.0164551	0.596363	-0.0448142	0.0110394	4.91781e-05	3.64149	-13	5.96363	-1	4.91781	-5		9_133150073_G_C	9_133150073_G_C (ENSG00000298803,GBGT1,RALGDS,OBP2B,CELP,ENSG00000290769,LCN1P1,CEL,ENSG00000296375,MIR6877)				no		FALSE		3	trans-MR, mixed-MR, trans-coloc	no	no
GP2	GP2_Biological medication for rheuma	UKBPPP_2023	RX_RHEUMA_BIOLOGICAL	Biological medication for rheuma	Biological medication for rheuma	0.153939	0.0220195	2.72877e-12	0.0928498	0.0403314	0.0213256	0.114914	0.035582	0.00123986	2.72877	-12	2.13256	-2	1.23986	-3		9_133161540_TA_T					no		FALSE		2	trans-MR, trans-coloc	no	no
GP2	GP2_Bleeding	UKBPPP_2023	BLEEDING	Bleeding	Bleeding	-0.0926231	0.00923445	1.12319e-23	-0.0794468	0.019713	5.57372e-05	-0.0976931	0.0136031	6.88547e-13	1.12319	-23	5.57372	-5	6.88547	-13		9_133150073_G_C	9_133150073_G_C (ENSG00000298803,GBGT1,RALGDS,OBP2B,CELP,ENSG00000290769,LCN1P1,CEL,ENSG00000296375,MIR6877)				no		FALSE		2	trans-MR, trans-coloc	no	no
GP2	GP2_Blood clot, DVT, bronchitis, emphysema, asthma, rhinitis, eczema, allergy diagnosed by doctor	UKBPPP_2023	categorical-6152-both_sexes-100	Blood clot, DVT, bronchitis, emphysema, asthma, rhinitis, eczema, allergy diagnosed by doctor	Blood clot, DVT, bronchitis, emphysema, asthma, rhinitis, eczema, allergy diagnosed by doctor	-0.103776	0.00629917	5.59382e-61	-0.105541	0.0117582	0	-0.104448	0.00942791	1.5936e-28	5.59382	-61	2.81092	-19	1.5936	-28		9_133161540_TA_T					no		FALSE		2	trans-MR, trans-coloc	no	no
GP2	GP2_CHEBI_28593	UKBPPP_2023	categorical-20003-both_sexes-1140874420	Treatment/medication code	quinine	0.195473	0.0286962	9.63775e-12	0.196864	0.0455425	1.54165e-05	0.210074	0.044368	2.19277e-06	9.63775	-12	1.54165	-5	2.19277	-6		9_133161540_TA_T					no		FALSE		3	trans-MR, mixed-MR, trans-coloc	no	no
GP2	GP2_CHEBI_9150	UKBPPP_2023	categorical-20003-both_sexes-1140861958	Treatment/medication code	simvastatin	0.0767674	0.00860727	4.70946e-19	0.0853321	0.0164124	2.00108e-07	0.0776323	0.0157167	7.83279e-07	4.70946	-19	2.00108	-7	7.83279	-7		12_4275678_T_G	12_4275678_T_G (ENSG00000290063,CCND2-AS1,CCND2,ENSG00000296658,ENSG00000305724,TIGAR,ENSG00000298123,ENSG00000298091,ENSG00000293166,ENSG00000213970)				no		FALSE		3	trans-MR, mixed-MR, trans-coloc	no	no
GP2	GP2_Childhood asthma (age<16) (more control exclusions)	UKBPPP_2023	ASTHMA_CHILD_EXMORE	Childhood asthma (age<16) (more control exclusions)	Childhood asthma (age<16) (more control exclusions)	0.151012	0.0204386	1.48415e-13	0.219754	0.042161	1.86551e-07	0.122789	0.0448534	0.0061897	1.48415	-13	1.86551	-7	6.1897	-3		9_133161540_TA_T					no		FALSE		2	trans-MR, trans-coloc	no	no
GP2	GP2_Cholecystectomy	UKBPPP_2023	K11_CHOLECYSTECTOMY	Cholecystectomy	Cholecystectomy	0.0629244	0.0101854	6.49638e-10	0.0689254	0.026968	0.0105938	0.0723179	0.0211167	0.000615544	6.49638	-10	1.05938	-2	6.15544	-4		9_133161540_TA_T					no		FALSE		2	trans-MR, trans-coloc	no	no
GP2	GP2_Coxarthrosis, primary, with hip surgery	UKBPPP_2023	M13_ARTHTROSIS_COX_PRIM_HIPSURG	Coxarthrosis, primary, with hip surgery	Coxarthrosis, primary, with hip surgery	-0.0906507	0.0131826	6.13114e-12	-0.0456736	0.0232329	0.0493098	-0.080835	0.0206181	8.83323e-05	6.13114	-12	4.93098	-2	8.83323	-5		9_133161540_TA_T					no		FALSE		3	trans-MR, mixed-MR, trans-coloc	no	no
GP2	GP2_D000076385	UKBPPP_2023	K11_DIVERTIC	Diverticular disease of intestine	Diverticular Diseases	-0.0684864	0.00995717	6.06561e-12	-0.0802074	0.0223763	0.000337742	-0.0693501	0.0161911	1.84201e-05	6.06561	-12	3.37742	-4	1.84201	-5		9_133161540_TA_T					no		FALSE		2	trans-MR, trans-coloc	no	no
GP2	GP2_D000086382	UKBPPP_2023	GCST011073, GCST011074	COVID-19 (RELEASE 5)	COVID-19	0.149355	0.0152986	1.62802e-22	0.181997	0.0332551	4.43068e-08	0.174152	0.0229671	3.38499e-14	1.62802	-22	4.43068	-8	3.38499	-14		9_133161540_TA_T					no		TRUE	literature	2	trans-MR, trans-coloc	no	no
GP2	GP2_D000740	UKBPPP_2023	GCST90002310, GCST90002384, GCST004615	Hemoglobin concentration	Anemia	-0.0554282	0.00357597	3.45972e-54	-0.11354	0.0123345	0	-0.0709168	0.00594389	8.15586e-33	3.45972	-54	3.41413	-20	8.15586	-33		9_133150073_G_C, 9_133161540_TA_T, 9_133559040_A_G	9_133150073_G_C (ENSG00000298803,GBGT1,RALGDS,OBP2B,CELP,ENSG00000290769,LCN1P1,CEL,ENSG00000296375,MIR6877), 9_133559040_A_G (ADAMTSL2,MYMK,ENSG00000303903,FAM163B,ENSG00000296035,ENSG00000261018,DBH,SLC2A6,DBH-AS1,CACFD1)				no	0.706851	TRUE	genetic_association	3	trans-MR, mixed-MR, trans-coloc	no	no
GP2	GP2_D001778	UKBPPP_2023	GCST90002304, GCST90002383, GCST004604	Hematocrit	Blood Coagulation Disorders	-0.0494743	0.00430765	1.56563e-30	-0.114706	0.0110734	0	-0.0732901	0.00590799	2.44723e-35	1.56563	-30	3.82101	-25	2.44723	-35		9_133559040_A_G, 9_133161540_TA_T, 9_133084415_A_G	9_133559040_A_G (ADAMTSL2,MYMK,ENSG00000303903,FAM163B,ENSG00000296035,ENSG00000261018,DBH,SLC2A6,DBH-AS1,CACFD1)				no	0.0348116	TRUE	genetic_association	3	trans-MR, mixed-MR, trans-coloc	no	no
GP2	GP2_D001791	UKBPPP_2023	GCST90002401, GCST004616	Platelet distribution width	Blood Platelet Disorders	-0.0347843	0.0033187	1.05278e-25	-0.0483841	0.00841046	8.77539e-09	-0.0480826	0.00528868	9.75793e-20	1.05278	-25	8.77539	-9	9.75793	-20							no		TRUE		2	trans-MR, mixed-MR	no	no
GP2	GP2_D001837	UKBPPP_2023	GCST90016669	Pancreas volume	Body Weights and Measures	-0.076406	0.0111026	5.9098e-12	-0.147254	0.027368	7.42694e-08	-0.0730257	0.0185668	8.38443e-05	5.9098	-12	7.42694	-8	8.38443	-5		9_133161540_TA_T					no	0.201592	FALSE	genetic_association	2	trans-MR, trans-coloc	no	no
GP2	GP2_D001943	UKBPPP_2023	GCST90012105, GCST90020091	Estradiol levels	Breast Neoplasms	-0.0111612	0.00124394	2.90002e-19	-0.0118852	0.00271096	1.1645e-05	-0.0139571	0.00202057	4.93205e-12	2.90002	-19	1.1645	-5	4.93205	-12		9_133161540_TA_T					no		TRUE		3	trans-MR, mixed-MR, trans-coloc	no	no
GP2	GP2_D002769	UKBPPP_2023	K11_CHOLELITH	Cholelithiasis	Cholelithiasis	0.11069	0.011055	1.3401e-23	0.0873441	0.0281686	0.00193021	0.0974614	0.0182602	9.43105e-08	1.3401	-23	1.93021	-3	9.43105	-8		9_133161540_TA_T					no		FALSE		2	trans-MR, trans-coloc	no	no
GP2	GP2_D003424	UKBPPP_2023	RX_CROHN_2NDLINE	Second line medication for Crohn's disease	Crohn Disease	0.0796704	0.011609	6.75091e-12	0.0725818	0.0208803	0.000508797	0.07899	0.019449	4.87833e-05	6.75091	-12	5.08797	-4	4.87833	-5		9_133161540_TA_T					no		FALSE		3	trans-MR, mixed-MR, trans-coloc	no	no
GP2	GP2_D004066	UKBPPP_2023	K11_OTHDIG	Diseases of the digestive system	Digestive System Diseases	-0.0898074	0.0125454	8.14961e-13	-0.0563105	0.0214385	0.00862414	-0.0791803	0.0198851	6.83668e-05	8.14961	-13	8.62414	-3	6.83668	-5		9_133150073_G_C	9_133150073_G_C (ENSG00000298803,GBGT1,RALGDS,OBP2B,CELP,ENSG00000290769,LCN1P1,CEL,ENSG00000296375,MIR6877)				no		FALSE		2	trans-MR, trans-coloc	no	no
GP2	GP2_D004381	UKBPPP_2023	K11_DULC	Duodenal ulcer	Duodenal Ulcer	-0.337475	0.0271929	2.29531e-35	-0.309863	0.0544407	1.25743e-08	-0.344101	0.0419926	2.51986e-16	2.29531	-35	1.25743	-8	2.51986	-16		9_133161540_TA_T					no		FALSE		3	trans-MR, mixed-MR, trans-coloc	no	no
GP2	GP2_D004700	UKBPPP_2023	GCST90012107	Sex hormone-binding globulin levels	Endocrine System Diseases	-0.0140812	0.00218842	1.23956e-10	-0.00642527	0.00583614	0.270921	-0.0134139	0.00327432	4.19103e-05	1.23956	-10	2.70921	-1	4.19103	-5		12_4275678_T_G	12_4275678_T_G (ENSG00000290063,CCND2-AS1,CCND2,ENSG00000296658,ENSG00000305724,TIGAR,ENSG00000298123,ENSG00000298091,ENSG00000293166,ENSG00000213970)				no		FALSE		2	trans-MR, trans-coloc	no	no
