## Supplementary Files for "Impact of proteogenomic evidence on clinical success" (part 15 of 33)

### Sheet: ST16 - All_MR_pairs (continued)
Supplementary Table 16: All Bonferroni-Significant MR Target-Trait Pairs
GP2	GP2_D004802	UKBPPP_2023	GCST90002298	Eosinophil counts	Eosinophilia	-0.026208	0.00342172	1.86928e-14	-0.0342681	0.00987438	0.000519672	-0.0329536	0.00523747	3.13634e-10	1.86928	-14	5.19672	-4	3.13634	-10							no		FALSE		2	trans-MR, mixed-MR	no	no
GP2	GP2_D005293	UKBPPP_2023	GCST005072	Ferritin levels	Ferritins	-0.19161	0.0227506	3.69454e-17	-0.243664	0.0384939	2.45251e-10	-0.189096	0.0341205	2.9901e-08	3.69454	-17	2.45251	-10	2.9901	-8		9_133559040_A_G	9_133559040_A_G (ADAMTSL2,MYMK,ENSG00000303903,FAM163B,ENSG00000296035,ENSG00000261018,DBH,SLC2A6,DBH-AS1,CACFD1)				no	0.113362	FALSE	genetic_association	3	trans-MR, mixed-MR, trans-coloc	no	no
GP2	GP2_D005901	UKBPPP_2023	H7_GLAUCOMA	Glaucoma	Glaucoma	0.100467	0.0133077	4.36882e-14	0.0128065	0.0214888	0.551201	0.0866029	0.0237594	0.000267396	4.36882	-14	5.51201	-1	2.67396	-4		9_133150073_G_C	9_133150073_G_C (ENSG00000298803,GBGT1,RALGDS,OBP2B,CELP,ENSG00000290769,LCN1P1,CEL,ENSG00000296375,MIR6877)				no		FALSE		3	trans-MR, mixed-MR, trans-coloc	no	no
GP2	GP2_D006402	UKBPPP_2023	GCST90002394, GCST004609, GCST004608, GCST90002382, GCST90002292, GCST004613, GCST004614	Monocyte percentage of white cells	Hematologic Diseases	-0.0306848	0.00339635	1.64524e-19	-0.0400174	0.00661463	1.44998e-09	-0.0403272	0.0048207	5.98961e-17	1.64524	-19	1.44998	-9	5.98961	-17		9_133161540_TA_T, 9_133150073_G_C, 9_133356366_GCCCCGCACCCCGCACCCCGCA_G, 9_133253159_A_G, 9_133559040_A_G	9_133150073_G_C (ENSG00000298803,GBGT1,RALGDS,OBP2B,CELP,ENSG00000290769,LCN1P1,CEL,ENSG00000296375,MIR6877), 9_133253159_A_G (ABO,LCN1P1,OBP2B,Y_RNA,LCN1P2,SURF6,Y_RNA,RPL21P81,GBGT1,MED22), 9_133559040_A_G (ADAMTSL2,MYMK,ENSG00000303903,FAM163B,ENSG00000296035,ENSG00000261018,DBH,SLC2A6,DBH-AS1,CACFD1)				no		TRUE		3	trans-MR, mixed-MR, trans-coloc	no	no
GP2	GP2_D006484	UKBPPP_2023	GCST90014033	Haemorrhoidal disease	Hemorrhoids	-0.0938166	0.0075472	1.78198e-35	-0.0949268	0.0158572	2.14601e-09	-0.0942976	0.0108413	3.37798e-18	1.78198	-35	2.14601	-9	3.37798	-18		9_133096202_G_T	9_133096202_G_T (CELP,ENSG00000290769,RALGDS,CEL,ENSG00000296375,ENSG00000298803,MIR6877,GTF3C5,ENSG00000288989,GBGT1)				no		FALSE		2	trans-MR, trans-coloc	no	no
GP2	GP2_D006937	UKBPPP_2023	GCST90038690, GCST002221	High cholesterol	Hypercholesterolemia	0.00826448	0.00114033	4.2481e-13	0.0148042	0.00237677	4.70347e-10	0.00974526	0.00169323	8.64274e-09	4.2481	-13	4.70347	-10	8.64274	-9		12_4275678_T_G, 9_133559040_A_G	12_4275678_T_G (ENSG00000290063,CCND2-AS1,CCND2,ENSG00000296658,ENSG00000305724,TIGAR,ENSG00000298123,ENSG00000298091,ENSG00000293166,ENSG00000213970), 9_133559040_A_G (ADAMTSL2,MYMK,ENSG00000303903,FAM163B,ENSG00000296035,ENSG00000261018,DBH,SLC2A6,DBH-AS1,CACFD1)				no		TRUE		3	trans-MR, mixed-MR, trans-coloc	no	no
GP2	GP2_D006973	UKBPPP_2023	I9_HYPTENS	Hypertension	Hypertension	-0.04345	0.00671531	9.78123e-11	-0.0227851	0.0167075	0.172641	-0.0416217	0.0105341	7.77777e-05	9.78123	-11	1.72641	-1	7.77777	-5		9_133430770_C_G					no		FALSE		2	trans-MR, trans-coloc	no	no
GP2	GP2_D007247	UKBPPP_2023	N14_FEMALEINFERT	Female infertility	Infertility, Female	0.101711	0.0159565	1.83793e-10	0.0376001	0.0234139	0.108299	0.0687008	0.0253522	0.0067313	1.83793	-10	1.08299	-1	6.7313	-3							no		FALSE		1	trans-MR	no	no
GP2	GP2_D007970	UKBPPP_2023	GCST90002407, GCST90002374, GCST004610	White blood cell count	Leukopenia	-0.0524017	0.00349717	9.33801e-51	-0.0697125	0.0084129	2.22045e-16	-0.0516112	0.00565159	6.71413e-20	9.33801	-51	2.22045	-16	6.71413	-20		9_133161540_TA_T					no		TRUE		2	trans-MR, trans-coloc	no	no
GP2	GP2_D008078	UKBPPP_2023	GCST90002412	Low density lipoprotein cholesterol levels	Cholesterol, LDL	0.0559477	0.00425462	1.70476e-39	0.106948	0.0131814	4.44089e-16	0.092381	0.00630108	1.14356e-48	1.70476	-39	4.44089	-16	1.14356	-48		19_48600751_A_G	19_48600751_A_G (ENSG00000287603,SPACA4,FAM83E,ENSG00000304120,RPL18,SPHK2,ENSG00000268093,DBP,SEC1P,CA11)				no		FALSE		3	trans-MR, mixed-MR, trans-coloc	no	no
GP2	GP2_D008107	UKBPPP_2023	GCST90013405	Liver enzyme levels (alanine transaminase)	Liver Diseases	0.00675747	0.00060867	1.22633e-28	0.0057259	0.00171879	0.000864243	0.0068054	0.000967949	2.05446e-12	1.22633	-28	8.64243	-4	2.05446	-12		9_133161540_TA_T					no		FALSE		3	trans-MR, mixed-MR, trans-coloc	no	no
GP2	GP2_D008136	UKBPPP_2023	GCST006702	Parental longevity (combined parental age at death)	Longevity	-0.0362601	0.00533547	1.07533e-11	-0.0271049	0.00972489	0.00531716	-0.0337902	0.00894753	0.00015906	1.07533	-11	5.31716	-3	1.5906	-4							no		FALSE		2	trans-MR, mixed-MR	no	no
GP2	GP2_D008218	UKBPPP_2023	GCST90002316, GCST90002388	Lymphocyte count	Lymphocytosis	-0.0225971	0.00262086	6.57803e-18	-0.0221104	0.00649002	0.000657208	-0.0214926	0.0046687	4.1535e-06	6.57803	-18	6.57208	-4	4.1535	-6		9_133356366_GCCCCGCACCCCGCACCCCGCA_G, 9_133096202_G_T	9_133096202_G_T (CELP,ENSG00000290769,RALGDS,CEL,ENSG00000296375,ENSG00000298803,MIR6877,GTF3C5,ENSG00000288989,GBGT1)				no	0.0315196	TRUE	genetic_association	3	trans-MR, mixed-MR, trans-coloc	no	no
GP2	GP2_D008232	UKBPPP_2023	GCST90002340, GCST004625	Monocyte count	Lymphoproliferative Disorders	-0.0531608	0.00304837	4.16896e-68							4.16896	-68	0	0	0	0		9_133161540_TA_T					no		TRUE		3	trans-MR, mixed-MR, trans-coloc	no	no
GP2	GP2_D009203	UKBPPP_2023	GCST011365	Myocardial infarction	Myocardial Infarction	0.108812	0.0120156	1.35468e-19	0.131817	0.0256392	2.72986e-07	0.102818	0.0184353	2.44387e-08	1.35468	-19	2.72986	-7	2.44387	-8		9_133272138_A_G					no		FALSE	literature	3	trans-MR, mixed-MR, trans-coloc	no	no
GP2	GP2_D009503	UKBPPP_2023	GCST90002398, GCST90002351	Neutrophil count	Neutropenia	-0.0414432	0.00361461	1.96727e-30	-0.0604163	0.00968793	4.482e-10	-0.0419634	0.00568002	1.49168e-13	1.96727	-30	4.482	-10	1.49168	-13		9_133161540_TA_T					no		TRUE		2	trans-MR, trans-coloc	no	no
GP2	GP2_D010437	UKBPPP_2023	K11_GASTRODUOULC	Gastroduodenal ulcer	Peptic Ulcer	-0.155807	0.0168206	1.99014e-20	-0.136142	0.0291739	3.06276e-06	-0.141137	0.0272313	2.18454e-07	1.99014	-20	3.06276	-6	2.18454	-7		9_133540118_C_G	9_133540118_C_G (ADAMTSL2,MYMK,ENSG00000296035,SLC2A6,ENSG00000303903,FAM163B,CACFD1,ENSG00000261018,DBH,DBH-AS1)				no		FALSE		3	trans-MR, mixed-MR, trans-coloc	no	no
GP2	GP2_D011655	UKBPPP_2023	I9_PULMEMB, GCST90038614	Pulmonary embolism	Pulmonary Embolism	0.22601	0.0182323	2.74182e-35	0.338771	0.0404132	0	0.2518	0.0356762	1.69009e-12	2.74182	-35	5.17342	-17	1.69009	-12		9_133161540_TA_T					no		TRUE		3	trans-MR, mixed-MR, trans-coloc	no	no
GP2	GP2_D012130	UKBPPP_2023	ALLERG_RHINITIS	Allergic rhinitis	Respiratory Hypersensitivity	0.100983	0.0139912	5.28963e-13	0.12305	0.0238686	2.532e-07	0.096555	0.0220912	1.23825e-05	5.28963	-13	2.532	-7	1.23825	-5		9_133161540_TA_T					no		FALSE		3	trans-MR, mixed-MR, trans-coloc	no	no
GP2	GP2_D012893	UKBPPP_2023	SLEEP	Sleep disorders (combined)	Sleep Wake Disorders	-0.0507685	0.00825874	7.88415e-10	-0.0153361	0.0147769	0.299343	-0.0299814	0.0140652	0.0330402	7.88415	-10	2.99343	-1	3.30402	-2		9_133150073_G_C	9_133150073_G_C (ENSG00000298803,GBGT1,RALGDS,OBP2B,CELP,ENSG00000290769,LCN1P1,CEL,ENSG00000296375,MIR6877)				no		FALSE		2	trans-MR, trans-coloc	no	no
GP2	GP2_D013921	UKBPPP_2023	GCST004601, GCST90002363	Red blood cell count	Thrombocytopenia	-0.0374798	0.00583294	1.31396e-10	-0.103329	0.0130463	2.44249e-15	-0.0566422	0.0105206	7.28757e-08	1.31396	-10	2.44249	-15	7.28757	-8		9_133096202_G_T	9_133096202_G_T (CELP,ENSG00000290769,RALGDS,CEL,ENSG00000296375,ENSG00000298803,MIR6877,GTF3C5,ENSG00000288989,GBGT1)				no	0.0786677	TRUE	genetic_association	3	trans-MR, mixed-MR, trans-coloc	no	no
GP2	GP2_D013923	UKBPPP_2023	I9_THROMBOTH	Other embolism and thrombosis	Thromboembolism	0.322926	0.0285049	9.45241e-30	0.445239	0.054519	2.22045e-16	0.485016	0.051309	3.29706e-21	9.45241	-30	2.22045	-16	3.29706	-21		9_133161540_TA_T					no		FALSE		3	trans-MR, mixed-MR, trans-coloc	no	no
GP2	GP2_D014069	UKBPPP_2023	J10_CHRONTONSADEN	Chronic diseases of tonsils and adenoids	Tonsillitis	0.0606598	0.00871822	3.45579e-12	0.0834016	0.016848	7.41257e-07	0.0695906	0.0158028	1.06422e-05	3.45579	-12	7.41257	-7	1.06422	-5		9_133161540_TA_T					no		FALSE		3	trans-MR, mixed-MR, trans-coloc	no	no
GP2	GP2_D014648	UKBPPP_2023	I9_VARICVE	Varicose veins	Varicose Veins	0.095436	0.00979034	1.88183e-22	0.0971987	0.0203553	1.79606e-06	0.0889134	0.018602	1.75485e-06	1.88183	-22	1.79606	-6	1.75485	-6		9_133161540_TA_T					no		FALSE		3	trans-MR, mixed-MR, trans-coloc	no	no
GP2	GP2_D014652	UKBPPP_2023	I9_VEINSOTH	Other disorders of veins	Vascular Diseases	0.132375	0.0130938	5.00259e-24	0.151059	0.0230897	6.05851e-11	0.138657	0.0245051	1.52903e-08	5.00259	-24	6.05851	-11	1.52903	-8		9_133161540_TA_T					no		FALSE		3	trans-MR, mixed-MR, trans-coloc	no	no
GP2	GP2_D014807	UKBPPP_2023	GCST90000614, GCST90000615, GCST90000617	Serum 25-Hydroxyvitamin D levels	Vitamin D	-0.0220682	0.00318096	3.98854e-12	-0.0275267	0.00675165	4.56125e-05	-0.0246994	0.00507457	1.13138e-06	3.98854	-12	4.56125	-5	1.13138	-6		2_63050708_C_G	2_63050708_C_G (OTX1,EHBP1-AS1,ENSG00000303305,ENSG00000270437,ENSG00000286480,RPL27P5,DBIL5P2,DBIL5P2,RPS20P9,Metazoa_SRP)				no		TRUE		2	trans-MR, trans-coloc	no	no
GP2	GP2_D014842	UKBPPP_2023	D3_VONVILLEBRAND	Von Willebrand disease	von Willebrand Diseases	-0.764267	0.0845921	1.64411e-19	-0.931087	0.166785	2.36998e-08	-0.784076	0.132979	3.71908e-09	1.64411	-19	2.36998	-8	3.71908	-9		9_133539602_A_G	9_133539602_A_G (ADAMTSL2,MYMK,ENSG00000296035,SLC2A6,ENSG00000303903,FAM163B,CACFD1,ENSG00000261018,DBH,ADAMTS13)				no		FALSE		3	trans-MR, mixed-MR, trans-coloc	no	no
GP2	GP2_D015212	UKBPPP_2023	GCST004131	Inflammatory bowel disease	Inflammatory Bowel Diseases	0.152538	0.0209518	3.3279e-13	0.0934198	0.0346362	0.00699306	0.0988189	0.0327969	0.00258631	3.3279	-13	6.99306	-3	2.58631	-3		19_48612420_A_T	19_48612420_A_T (FAM83E,ENSG00000304120,SPACA4,RPL18,SPHK2,ENSG00000268093,ENSG00000287603,DBP,SEC1P,CA11)				no		FALSE	literature	3	trans-MR, mixed-MR, trans-coloc	no	no
GP2	GP2_D015519	UKBPPP_2023	GCST006288, GCST006979	Heel bone mineral density	Bone Density	-0.0425911	0.00464787	5.02086e-20	-0.0566397	0.00969803	5.20975e-09	-0.0472719	0.00758072	4.49458e-10	5.02086	-20	5.20975	-9	4.49458	-10		12_4275678_T_G	12_4275678_T_G (ENSG00000290063,CCND2-AS1,CCND2,ENSG00000296658,ENSG00000305724,TIGAR,ENSG00000298123,ENSG00000298091,ENSG00000293166,ENSG00000213970)				no		TRUE		3	trans-MR, mixed-MR, trans-coloc	no	no
GP2	GP2_D020246	UKBPPP_2023	I9_PHLETHROMBDVTLOW, GCST90038615	DVT of lower extremities	Venous Thrombosis	0.468944	0.0217108	1.81178e-103	0.519319	0.0526276	0	0.455862	0.0423347	4.87204e-27	1.81178	-103	5.741	-23	4.87204	-27		9_133161540_TA_T					no		TRUE		3	trans-MR, mixed-MR, trans-coloc	no	no
GP2	GP2_D049628	UKBPPP_2023	GCST90000025	Appendicular lean mass	Body Size	-0.0222283	0.00314628	1.60681e-12	-0.00429461	0.0130294	0.741696	-0.012665	0.00501777	0.011602	1.60681	-12	7.41696	-1	1.1602	-2		12_4275678_T_G	12_4275678_T_G (ENSG00000290063,CCND2-AS1,CCND2,ENSG00000296658,ENSG00000305724,TIGAR,ENSG00000298123,ENSG00000298091,ENSG00000293166,ENSG00000213970)				no		FALSE		3	trans-MR, mixed-MR, trans-coloc	no	no
GP2	GP2_D054556	UKBPPP_2023	I9_VTE	Venous thromboembolism	Venous Thromboembolism	0.212801	0.0153969	1.90237e-43	0.381446	0.0432829	0	0.286993	0.0266977	5.94436e-27	1.90237	-43	1.2198	-18	5.94436	-27		9_133161540_TA_T					no		FALSE		3	trans-MR, mixed-MR, trans-coloc	no	no
GP2	GP2_Dermatitis and eczema	UKBPPP_2023	L12_DERMATITISECZEMA	Dermatitis and eczema	Dermatitis and eczema	0.0494364	0.00708804	3.06702e-12	0.0527204	0.0107135	8.61428e-07	0.0562691	0.0111064	4.05457e-07	3.06702	-12	8.61428	-7	4.05457	-7		9_133356366_GCCCCGCACCCCGCACCCCGCA_G					no		FALSE		3	trans-MR, mixed-MR, trans-coloc	no	no
GP2	GP2_Diabetes, insulin treatment (Kela reimbursement) (more control exclusions)	UKBPPP_2023	KELA_DIAB_INSUL_EXMORE	Diabetes, insulin treatment (Kela reimbursement) (more control exclusions)	Diabetes, insulin treatment (Kela reimbursement) (more control exclusions)	0.0508451	0.00786137	9.94973e-11	0.0507257	0.033914	0.134728	0.047618	0.012835	0.000207252	9.94973	-11	1.34728	-1	2.07252	-4		9_133161540_TA_T					no		FALSE		2	trans-MR, trans-coloc	no	no
GP2	GP2_Diseases of veins, lymphatic vessels and lymph nodes, not elsewhere classified	UKBPPP_2023	I9_DISVEINLYMPH	Diseases of veins, lymphatic vessels and lymph nodes, not elsewhere classified	Diseases of veins, lymphatic vessels and lymph nodes, not elsewhere classified	0.104362	0.00895712	2.25945e-31	0.163836	0.0194484	0	0.147191	0.0178298	1.51464e-16	2.25945	-31	3.63397	-17	1.51464	-16		9_133161540_TA_T					no		FALSE		3	trans-MR, mixed-MR, trans-coloc	no	no
GP2	GP2_Disorders of lacrimal system	UKBPPP_2023	H7_LACRIMALSYSTEM	Disorders of lacrimal system	Disorders of lacrimal system	0.0986243	0.015234	9.54582e-11	0.0116655	0.0220212	0.596292	0.0516625	0.0217846	0.0177153	9.54582	-11	5.96292	-1	1.77153	-2			12_4019569_G_A (ENSG00000256969,ENSG00000308279,ENSG00000298675,ENSG00000310182,ENSG00000288729,HSPA8P5,ENSG00000242444,ENSG00000293068,PARP11,ENSG00000305873)				no		FALSE		1	trans-MR	no	no
GP2	GP2_Disorders of lipoid metabolism	UKBPPP_2023	phecode-272-both_sexes	Disorders of lipoid metabolism	Disorders of lipoid metabolism	0.0720129	0.00907307	2.07135e-15	0.0710905	0.0185571	0.000127676	0.0664465	0.0140596	2.28915e-06	2.07135	-15	1.27676	-4	2.28915	-6		19_48600751_A_G	19_48600751_A_G (ENSG00000287603,SPACA4,FAM83E,ENSG00000304120,RPL18,SPHK2,ENSG00000268093,DBP,SEC1P,CA11)				no		FALSE		3	trans-MR, mixed-MR, trans-coloc	no	no
GP2	GP2_Diverticulosis	UKBPPP_2023	phecode-562.1-both_sexes	Diverticulosis	Diverticulosis	-0.112761	0.0094411	7.01143e-33	-0.11053	0.0165243	2.24833e-11	-0.107942	0.0139048	8.30123e-15	7.01143	-33	2.24833	-11	8.30123	-15		9_133161540_TA_T					no		FALSE		3	trans-MR, mixed-MR, trans-coloc	no	no
GP2	GP2_E78 Disorders of lipoprotein metabolism and other lipidaemias	UKBPPP_2023	icd10-E78-both_sexes	E78 Disorders of lipoprotein metabolism and other lipidaemias	E78 Disorders of lipoprotein metabolism and other lipidaemias	0.0682063	0.00860533	2.26222e-15	0.0653792	0.0172232	0.000147049	0.0635837	0.0136236	3.05382e-06	2.26222	-15	1.47049	-4	3.05382	-6		19_48600751_A_G	19_48600751_A_G (ENSG00000287603,SPACA4,FAM83E,ENSG00000304120,RPL18,SPHK2,ENSG00000268093,DBP,SEC1P,CA11)				no		FALSE		3	trans-MR, mixed-MR, trans-coloc	no	no
GP2	GP2_EFO_0000319	UKBPPP_2023	phecode-459-both_sexes, categorical-20107-both_sexes-1, phecode-459.9-both_sexes	Other disorders of circulatory system	Other disorders of circulatory system	0.217882	0.0116871	1.43897e-77	0.246498	0.0213868	0	0.245369	0.0178024	3.22894e-43	1.43897	-77	9.79183	-31	3.22894	-43		9_133161540_TA_T					no	0.151798	TRUE	genetic_association, literature, animal_model	3	trans-MR, mixed-MR, trans-coloc	no	no
GP2	GP2_EFO_0000400	UKBPPP_2023	phecode-250-both_sexes	Diabetes mellitus	Diabetes mellitus	0.0839366	0.010964	1.92309e-14	0.0989001	0.0269705	0.000245432	0.0713362	0.0175262	4.69621e-05	1.92309	-14	2.45432	-4	4.69621	-5		12_4275678_T_G	12_4275678_T_G (ENSG00000290063,CCND2-AS1,CCND2,ENSG00000296658,ENSG00000305724,TIGAR,ENSG00000298123,ENSG00000298091,ENSG00000293166,ENSG00000213970)				no	0.882175	FALSE	literature, genetic_association	3	trans-MR, mixed-MR, trans-coloc	no	no
GP2	GP2_EFO_0000405	UKBPPP_2023	icd10-K31-both_sexes	K31 Other diseases of stomach and duodenum	K31 Other diseases of stomach and duodenum	-0.104038	0.0162611	1.57463e-10	-0.122937	0.0262863	2.91331e-06	-0.0952417	0.023696	5.83679e-05	1.57463	-10	2.91331	-6	5.83679	-5			9_133169469_G_A (GBGT1,ENSG00000298803,OBP2B,RALGDS,LCN1P1,CELP,ENSG00000290769,ABO,CEL,ENSG00000296375)				no		FALSE		2	trans-MR, mixed-MR	no	no
GP2	GP2_EFO_0000537	UKBPPP_2023	categorical-20002-both_sexes-1065	Non-cancer illness code, self-reported	hypertension	-0.0574732	0.00653504	1.43534e-18	-0.0626735	0.0187797	0.000845976	-0.066163	0.00989322	2.26695e-11	1.43534	-18	8.45976	-4	2.26695	-11		9_133161540_TA_T					no	0.149712	FALSE	genetic_association	3	trans-MR, mixed-MR, trans-coloc	no	no
GP2	GP2_EFO_0000612	UKBPPP_2023	phecode-411.2-both_sexes, categorical-20002-both_sexes-1075, categorical-6150-both_sexes-1	Myocardial infarction	Myocardial infarction	0.105692	0.0135186	5.35603e-15	0.100802	0.0203211	7.03214e-07	0.114334	0.0195924	5.35801e-09	5.35603	-15	7.03214	-7	5.35801	-9		9_133381079_AT_A	9_133381079_AT_A (STKLD1,SURF4,SURF2,SURF1,SNORD36C,SNORD36A,SNORD36B,SNORD24,RPL7A,MED22)				no		TRUE	literature	3	trans-MR, mixed-MR, trans-coloc	no	no
GP2	GP2_EFO_0003827	UKBPPP_2023	categorical-6152-both_sexes-7, categorical-20002-both_sexes-1093, icd10-I26-both_sexes	Blood clot, DVT, bronchitis, emphysema, asthma, rhinitis, eczema, allergy diagnosed by doctor	pulmonary embolism	0.61765	0.0296194	1.43435e-96	0.676177	0.0476191	0	0.643783	0.0460891	2.43615e-44	1.43435	-96	9.19872	-46	2.43615	-44		9_133161540_TA_T					no		TRUE		3	trans-MR, mixed-MR, trans-coloc	no	no
GP2	GP2_EFO_0003835	UKBPPP_2023	icd10-D12-both_sexes	D12 Benign neoplasm of colon, rectum, anus and anal canal	D12 Benign neoplasm of colon, rectum, anus and anal canal	-0.103058	0.0130475	2.81995e-15	-0.097311	0.0214424	5.67216e-06	-0.109562	0.0192787	1.323e-08	2.81995	-15	5.67216	-6	1.323	-8		9_133161540_TA_T					no		FALSE		3	trans-MR, mixed-MR, trans-coloc	no	no
GP2	GP2_EFO_0003895	UKBPPP_2023	phecode-477-both_sexes	Epistaxis or throat hemorrhage	Epistaxis or throat hemorrhage	-0.209393	0.0282784	1.31466e-13	-0.159788	0.0424205	0.000165376	-0.195577	0.0416124	2.60194e-06	1.31466	-13	1.65376	-4	2.60194	-6		9_133533490_C_T					no		FALSE		3	trans-MR, mixed-MR, trans-coloc	no	no
GP2	GP2_EFO_0003907	UKBPPP_2023	categorical-20002-both_sexes-1094, categorical-6152-both_sexes-5	Non-cancer illness code, self-reported	deep vein thrombosis	0.525492	0.0192817	1.51388e-163	0.601713	0.0352947	0	0.555832	0.0282613	4.08851e-86	1.51388	-163	3.60033	-65	4.08851	-86		9_133161540_TA_T					no		TRUE		3	trans-MR, mixed-MR, trans-coloc	no	no
GP2	GP2_EFO_0003923	UKBPPP_2023	continuous-4125-both_sexes-irnt	Heel bone mineral density (BMD) T-score, automated (right)	Heel bone mineral density (BMD) T-score, automated (right)	-0.027167	0.00439559	6.38917e-10	-0.0340362	0.00839812	5.06006e-05	-0.0285762	0.00714469	6.3439e-05	6.38917	-10	5.06006	-5	6.3439	-5		12_4275678_T_G	12_4275678_T_G (ENSG00000290063,CCND2-AS1,CCND2,ENSG00000296658,ENSG00000305724,TIGAR,ENSG00000298123,ENSG00000298091,ENSG00000293166,ENSG00000213970)				no		FALSE		2	trans-MR, trans-coloc	no	no
GP2	GP2_EFO_0004305	UKBPPP_2023	continuous-30010-both_sexes-irnt	Red blood cell (erythrocyte) count	Red blood cell (erythrocyte) count	-0.0308526	0.00434432	1.23117e-12	-0.0629886	0.0120443	1.6975e-07	-0.0683914	0.00531982	7.96268e-38	1.23117	-12	1.6975	-7	7.96268	-38		9_133084415_A_G					no	0.0786677	FALSE	genetic_association	3	trans-MR, mixed-MR, trans-coloc	no	no
GP2	GP2_EFO_0004308	UKBPPP_2023	continuous-30000-both_sexes-irnt	White blood cell (leukocyte) count	White blood cell (leukocyte) count	-0.0391935	0.00314452	1.17222e-35	-0.0458499	0.00576164	1.77636e-15	-0.04152	0.00467654	6.785e-19	1.17222	-35	1.77636	-15	6.785	-19		9_133161540_TA_T					no		FALSE		2	trans-MR, trans-coloc	no	no
GP2	GP2_EFO_0004312	UKBPPP_2023	continuous-3062-both_sexes-irnt, continuous-20151-both_sexes-irnt	Forced vital capacity (FVC)	Forced vital capacity (FVC)	-0.015844	0.00191266	1.19366e-16	-0.0184971	0.00528198	0.000461902	-0.015444	0.00288578	8.71017e-08	1.19366	-16	4.61902	-4	8.71017	-8		12_4275678_T_G	12_4275678_T_G (ENSG00000290063,CCND2-AS1,CCND2,ENSG00000296658,ENSG00000305724,TIGAR,ENSG00000298123,ENSG00000298091,ENSG00000293166,ENSG00000213970)				no		TRUE		3	trans-MR, mixed-MR, trans-coloc	no	no
GP2	GP2_EFO_0004314	UKBPPP_2023	continuous-20150-both_sexes-irnt, continuous-3063-both_sexes-irnt, continuous-20154-both_sexes-irnt	Forced expiratory volume in 1-second (FEV1), Best measure	Forced expiratory volume in 1-second (FEV1), Best measure	-0.0215222	0.00236263	8.28427e-20	-0.0196929	0.00574905	0.000613856	-0.0198669	0.00367416	6.40212e-08	8.28427	-20	6.13856	-4	6.40212	-8		12_4275678_T_G, 9_133381079_AT_A	12_4275678_T_G (ENSG00000290063,CCND2-AS1,CCND2,ENSG00000296658,ENSG00000305724,TIGAR,ENSG00000298123,ENSG00000298091,ENSG00000293166,ENSG00000213970), 9_133381079_AT_A (STKLD1,SURF4,SURF2,SURF1,SNORD36C,SNORD36A,SNORD36B,SNORD24,RPL7A,MED22)				no		TRUE		3	trans-MR, mixed-MR, trans-coloc	no	no
GP2	GP2_EFO_0004325	UKBPPP_2023	categorical-6150-both_sexes-4	Vascular/heart problems diagnosed by doctor	blood pressure	-0.0587979	0.00644971	7.76871e-20	-0.0651986	0.0176468	0.000220196	-0.0623466	0.00951563	5.67647e-11	7.76871	-20	2.20196	-4	5.67647	-11		9_133161540_TA_T					no		FALSE		3	trans-MR, mixed-MR, trans-coloc	no	no
GP2	GP2_EFO_0004468	UKBPPP_2023	biomarkers-30740-both_sexes-irnt	Glucose	Glucose	0.0349416	0.00274778	4.80106e-37	0.0400846	0.00788439	3.69486e-07	0.0453249	0.00446223	3.06966e-24	4.80106	-37	3.69486	-7	3.06966	-24		9_133161540_TA_T					no	0.706716	FALSE	genetic_association	2	trans-MR, trans-coloc	no	no
GP2	GP2_EFO_0004514	UKBPPP_2023	continuous-3144-both_sexes-irnt, continuous-3147-both_sexes-irnt, continuous-4101-both_sexes-irnt, continuous-4120-both_sexes-irnt	Heel Broadband ultrasound attenuation, direct entry	Heel Broadband ultrasound attenuation, direct entry	-0.045506	0.00361967	3.01564e-36	-0.0447482	0.0075898	3.72792e-09	-0.0439838	0.00559017	3.60156e-15	3.01564	-36	3.72792	-9	3.60156	-15		9_133161540_TA_T, 12_4275678_T_G	12_4275678_T_G (ENSG00000290063,CCND2-AS1,CCND2,ENSG00000296658,ENSG00000305724,TIGAR,ENSG00000298123,ENSG00000298091,ENSG00000293166,ENSG00000213970)				no		TRUE		3	trans-MR, mixed-MR, trans-coloc	no	no
GP2	GP2_EFO_0004526	UKBPPP_2023	continuous-30040-both_sexes-irnt	Mean corpuscular volume	Mean corpuscular volume	-0.0220428	0.00360143	9.32495e-10	-0.0232237	0.00949702	0.0144704	-0.0109059	0.00566382	0.0541622	9.32495	-10	1.44704	-2	5.41622	-2		9_133096202_G_T	9_133096202_G_T (CELP,ENSG00000290769,RALGDS,CEL,ENSG00000296375,ENSG00000298803,MIR6877,GTF3C5,ENSG00000288989,GBGT1)				no		FALSE		2	trans-MR, trans-coloc	no	no
GP2	GP2_EFO_0004528	UKBPPP_2023	continuous-30020-both_sexes-irnt	Haemoglobin concentration	Haemoglobin concentration	-0.0277725	0.00409672	1.20836e-11	-0.0742783	0.0106737	3.42748e-12	-0.071583	0.00419783	3.35542e-65	1.20836	-11	3.42748	-12	3.35542	-65		9_133161540_TA_T					no		FALSE		3	trans-MR, mixed-MR, trans-coloc	no	no
GP2	GP2_EFO_0004533	UKBPPP_2023	biomarkers-30610-both_sexes-irnt	Alkaline phosphatase	Alkaline phosphatase	-0.452459	0.011922	3.60637e-315	-0.62702	0.0469748	0	-0.620761	0.0106723	0	3.60637	-315	1.21678	-40	3.01389	-737		19_48600751_A_G	19_48600751_A_G (ENSG00000287603,SPACA4,FAM83E,ENSG00000304120,RPL18,SPHK2,ENSG00000268093,DBP,SEC1P,CA11)				no		FALSE	literature	3	trans-MR, mixed-MR, trans-coloc	no	no
GP2	GP2_EFO_0004570	UKBPPP_2023	continuous-IBil-both_sexes-irnt	Indirect bilirubin	Indirect bilirubin	-0.0256474	0.00313895	3.06619e-16	-0.0405436	0.00737118	3.79186e-08	-0.0296843	0.00494133	1.88578e-09	3.06619	-16	3.79186	-8	1.88578	-9		9_133161540_TA_T					no		FALSE		2	trans-MR, trans-coloc	no	no
GP2	GP2_EFO_0004587	UKBPPP_2023	continuous-30120-both_sexes-irnt	Lymphocyte count	Lymphocyte count	-0.0254868	0.00293189	3.53083e-18	-0.0291784	0.00617142	2.26766e-06	-0.0251887	0.00439529	9.99438e-09	3.53083	-18	2.26766	-6	9.99438	-9		9_133150073_G_C	9_133150073_G_C (ENSG00000298803,GBGT1,RALGDS,OBP2B,CELP,ENSG00000290769,LCN1P1,CEL,ENSG00000296375,MIR6877)				no	0.0315196	FALSE	genetic_association	3	trans-MR, mixed-MR, trans-coloc	no	no
GP2	GP2_EFO_0004607	UKBPPP_2023	icd10-K26-both_sexes, phecode-531.3-both_sexes	K26 Duodenal ulcer	K26 Duodenal ulcer	-0.186681	0.026584	2.18222e-12	-0.18734	0.0520062	0.000315458	-0.188738	0.0395142	1.78395e-06	2.18222	-12	3.15458	-4	1.78395	-6		19_48600751_A_G	19_48600751_A_G (ENSG00000287603,SPACA4,FAM83E,ENSG00000304120,RPL18,SPHK2,ENSG00000268093,DBP,SEC1P,CA11)				no		TRUE		3	trans-MR, mixed-MR, trans-coloc	no	no
GP2	GP2_EFO_0004611	UKBPPP_2023	continuous-LDLC-both_sexes-medadj_irnt	LDL direct, adjusted by medication	LDL direct, adjusted by medication	0.0786405	0.00480424	3.18482e-60	0.111545	0.0146983	3.21965e-14	0.103055	0.00602297	1.24247e-65	3.18482	-60	3.21965	-14	1.24247	-65		19_48600751_A_G	19_48600751_A_G (ENSG00000287603,SPACA4,FAM83E,ENSG00000304120,RPL18,SPHK2,ENSG00000268093,DBP,SEC1P,CA11)				no		FALSE		3	trans-MR, mixed-MR, trans-coloc	no	no
GP2	GP2_EFO_0004614	UKBPPP_2023	biomarkers-30630-both_sexes-irnt	Apolipoprotein A	Apolipoprotein A	0.0364123	0.00305461	9.26172e-33	0.0541562	0.00699901	1.02141e-14	0.0461032	0.00565348	3.49648e-16	9.26172	-33	1.02141	-14	3.49648	-16		9_133161540_TA_T					no		FALSE		2	trans-MR, trans-coloc	no	no
GP2	GP2_EFO_0004615	UKBPPP_2023	biomarkers-30640-both_sexes-irnt	Apolipoprotein B	Apolipoprotein B	0.0462125	0.00342772	1.99654e-41	0.0419283	0.0102461	4.27428e-05	0.0399641	0.00549655	3.57478e-13	1.99654	-41	4.27428	-5	3.57478	-13		9_133161540_TA_T					no		FALSE		3	trans-MR, mixed-MR, trans-coloc	no	no
GP2	GP2_EFO_0004627	UKBPPP_2023	biomarkers-30770-both_sexes-irnt	IGF-1	IGF-1	0.0191724	0.00310885	6.95763e-10	0.031749	0.00893677	0.000381415	0.0199621	0.00496232	5.75263e-05	6.95763	-10	3.81415	-4	5.75263	-5		19_48600751_A_G	19_48600751_A_G (ENSG00000287603,SPACA4,FAM83E,ENSG00000304120,RPL18,SPHK2,ENSG00000268093,DBP,SEC1P,CA11)				no		FALSE		2	trans-MR, trans-coloc	no	no
GP2	GP2_EFO_0004631	UKBPPP_2023	biomarkers-30890-both_sexes-irnt	Vitamin D	Vitamin D	-0.0173535	0.00266696	7.67477e-11	-0.0180017	0.00495065	0.000276664	-0.0151423	0.00427284	0.00039432	7.67477	-11	2.76664	-4	3.9432	-4		2_63050708_C_G	2_63050708_C_G (OTX1,EHBP1-AS1,ENSG00000303305,ENSG00000270437,ENSG00000286480,RPL27P5,DBIL5P2,DBIL5P2,RPS20P9,Metazoa_SRP)				no		FALSE		2	trans-MR, trans-coloc	no	no
GP2	GP2_EFO_0004735	UKBPPP_2023	biomarkers-30620-both_sexes-irnt	Alanine aminotransferase	Alanine aminotransferase	0.044809	0.00284254	5.52669e-56	0.049128	0.00806797	1.13432e-09	0.0469894	0.00438458	8.47364e-27	5.52669	-56	1.13432	-9	8.47364	-27		9_133161540_TA_T					no		FALSE		3	trans-MR, mixed-MR, trans-coloc	no	no
GP2	GP2_EFO_0004833	UKBPPP_2023	continuous-30140-both_sexes-irnt	Neutrophill count	Neutrophill count	-0.0323216	0.00306374	5.09433e-26	-0.0372176	0.00638026	5.43615e-09	-0.0353525	0.0045468	7.53015e-15	5.09433	-26	5.43615	-9	7.53015	-15		9_133161540_TA_T					no		FALSE		3	trans-MR, mixed-MR, trans-coloc	no	no
GP2	GP2_EFO_0004838	UKBPPP_2023	biomarkers-30680-both_sexes-irnt	Calcium	Calcium	-0.0244148	0.00300702	4.68999e-16	-0.014571	0.00531427	0.00610931	-0.0228454	0.00520611	1.14302e-05	4.68999	-16	6.10931	-3	1.14302	-5		9_133161540_TA_T					no		FALSE		3	trans-MR, mixed-MR, trans-coloc	no	no
GP2	GP2_EFO_0004842	UKBPPP_2023	continuous-30150-both_sexes-irnt	Eosinophill count	Eosinophill count	-0.0390713	0.00318062	1.10139e-34	-0.0393432	0.00838838	2.72935e-06	-0.0342168	0.00593708	8.25186e-09	1.10139	-34	2.72935	-6	8.25186	-9		9_133559040_A_G	9_133559040_A_G (ADAMTSL2,MYMK,ENSG00000303903,FAM163B,ENSG00000296035,ENSG00000261018,DBH,SLC2A6,DBH-AS1,CACFD1)				no		FALSE		2	trans-MR, trans-coloc	no	no
GP2	GP2_EFO_0004995	UKBPPP_2023	continuous-23122-both_sexes-irnt, continuous-23121-both_sexes-irnt, continuous-23129-both_sexes-irnt, continuous-23125-both_sexes-irnt	Arm predicted mass (right)	Arm predicted mass (right)	-0.0217159	0.00183414	2.42927e-32	-0.0210635	0.00676428	0.00184608	-0.0217097	0.0029411	1.56524e-13	2.42927	-32	1.84608	-3	1.56524	-13		9_133161540_TA_T, 12_4275678_T_G	12_4275678_T_G (ENSG00000290063,CCND2-AS1,CCND2,ENSG00000296658,ENSG00000305724,TIGAR,ENSG00000298123,ENSG00000298091,ENSG00000293166,ENSG00000213970)				no	0.18104	TRUE	genetic_association	3	trans-MR, mixed-MR, trans-coloc	no	no
GP2	GP2_EFO_0005091	UKBPPP_2023	continuous-30130-both_sexes-irnt	Monocyte count	Monocyte count	-0.0531226	0.00487143	1.09198e-27	-0.0991719	0.0069521	0	-0.0973809	0.00500125	1.92314e-84	1.09198	-27	3.61465	-46	1.92314	-84		9_133161540_TA_T					no		FALSE		3	trans-MR, mixed-MR, trans-coloc	no	no
GP2	GP2_EFO_0005128	UKBPPP_2023	continuous-AG-both_sexes-irnt	Albumin/Globulin ratio	Albumin/Globulin ratio	-0.0371095	0.00314116	3.30734e-32	-0.0396173	0.0105705	0.000178323	-0.033335	0.0050656	4.68376e-11	3.30734	-32	1.78323	-4	4.68376	-11		19_48600751_A_G	19_48600751_A_G (ENSG00000287603,SPACA4,FAM83E,ENSG00000304120,RPL18,SPHK2,ENSG00000268093,DBP,SEC1P,CA11)				no		FALSE		3	trans-MR, mixed-MR, trans-coloc	no	no
GP2	GP2_EFO_0005409	UKBPPP_2023	continuous-23126-both_sexes-irnt	Arm predicted mass (left)	Arm predicted mass (left)	-0.0200813	0.00189112	2.43908e-26	-0.0208587	0.0069618	0.002734	-0.0218792	0.0029801	2.10807e-13	2.43908	-26	2.734	-3	2.10807	-13		12_4275678_T_G	12_4275678_T_G (ENSG00000290063,CCND2-AS1,CCND2,ENSG00000296658,ENSG00000305724,TIGAR,ENSG00000298123,ENSG00000298091,ENSG00000293166,ENSG00000213970)				no		FALSE		3	trans-MR, mixed-MR, trans-coloc	no	no
GP2	GP2_EFO_0005763	UKBPPP_2023	continuous-PP-both_sexes-auto_raw, continuous-PP-both_sexes-combined_raw, continuous-PP-both_sexes-auto_medadj_raw, continuous-PP-both_sexes-auto_irnt, continuous-PP-both_sexes-combined_medadj_raw, continuous-PP-both_sexes-combined_medadj_irnt	Pulse pressure, automated reading	Pulse pressure, automated reading	0.469572	0.0408809	1.54507e-30	0.355702	0.107169	0.000903203	0.415739	0.0606894	7.37084e-12	1.54507	-30	9.03203	-4	7.37084	-12		12_4275678_T_G	12_4275678_T_G (ENSG00000290063,CCND2-AS1,CCND2,ENSG00000296658,ENSG00000305724,TIGAR,ENSG00000298123,ENSG00000298091,ENSG00000293166,ENSG00000213970)				no		TRUE		3	trans-MR, mixed-MR, trans-coloc	no	no
GP2	GP2_EFO_0005854	UKBPPP_2023	continuous-22146-both_sexes-irnt	Age hayfever or allergic rhinitis diagnosed by doctor	Age hayfever or allergic rhinitis diagnosed by doctor	-0.0649446	0.0103955	4.17455e-10	-0.0667794	0.0154045	1.45729e-05	-0.0643328	0.0157183	4.26076e-05	4.17455	-10	1.45729	-5	4.26076	-5		9_133161540_TA_T					no		FALSE		2	trans-MR, trans-coloc	no	no
GP2	GP2_EFO_0006336	UKBPPP_2023	continuous-4079-both_sexes-irnt, continuous-DBP-both_sexes-combined_raw, continuous-DBP-both_sexes-combined_irnt	Diastolic blood pressure, automated reading	Diastolic blood pressure, automated reading	-0.0318346	0.00296455	6.71672e-27	-0.0274076	0.00716817	0.000131564	-0.0302017	0.00460603	5.49041e-11	6.71672	-27	1.31564	-4	5.49041	-11		9_133161540_TA_T					no	0.0688009	TRUE	genetic_association	3	trans-MR, mixed-MR, trans-coloc	no	no
GP2	GP2_EFO_0006340	UKBPPP_2023	continuous-MAP-both_sexes-combined_medadj_raw, continuous-MAP-both_sexes-combined_medadj_irnt, continuous-MAP-both_sexes-auto_medadj_irnt, continuous-MAP-both_sexes-auto_medadj_raw	Mean arterial pressure, combined automated + manual reading, adjusted by medication	Mean arterial pressure, combined automated + manual reading, adjusted by medication	-0.246738	0.0369262	2.35835e-11	-0.268023	0.125858	0.0332072	-0.2833	0.0583738	1.21489e-06	2.35835	-11	3.32072	-2	1.21489	-6		9_133161540_TA_T, 19_48600751_A_G	19_48600751_A_G (ENSG00000287603,SPACA4,FAM83E,ENSG00000304120,RPL18,SPHK2,ENSG00000268093,DBP,SEC1P,CA11)				no	0.0441458	TRUE	genetic_association	3	trans-MR, mixed-MR, trans-coloc	no	no
GP2	GP2_EFO_0007010	UKBPPP_2023	categorical-20003-both_sexes-1140888266, categorical-20003-both_sexes-1140868226, categorical-20003-both_sexes-1141146234	Treatment/medication code	drug use measurement	0.283343	0.0249358	6.39883e-30	0.368193	0.0420463	0	0.30262	0.0383131	2.8205e-15	6.39883	-30	2.00798	-18	2.8205	-15		9_133161540_TA_T, 12_4275678_T_G	12_4275678_T_G (ENSG00000290063,CCND2-AS1,CCND2,ENSG00000296658,ENSG00000305724,TIGAR,ENSG00000298123,ENSG00000298091,ENSG00000293166,ENSG00000213970)				no	0.715889	TRUE	genetic_association	3	trans-MR, mixed-MR, trans-coloc	no	no
GP2	GP2_EFO_0007777	UKBPPP_2023	continuous-23105-both_sexes-irnt	Basal metabolic rate	Basal metabolic rate	-0.01282	0.00209435	9.28557e-10	-0.00894305	0.0080289	0.26534	-0.0135668	0.00344341	8.15049e-05	9.28557	-10	2.6534	-1	8.15049	-5		12_4275678_T_G	12_4275678_T_G (ENSG00000290063,CCND2-AS1,CCND2,ENSG00000296658,ENSG00000305724,TIGAR,ENSG00000298123,ENSG00000298091,ENSG00000293166,ENSG00000213970)				no	0.1419	FALSE	genetic_association	2	trans-MR, trans-coloc	no	no
GP2	GP2_EFO_0007800	UKBPPP_2023	continuous-23119-both_sexes-irnt, continuous-23127-both_sexes-irnt, continuous-23099-both_sexes-irnt, continuous-23123-both_sexes-irnt	Arm fat percentage (right)	Arm fat percentage (right)	0.021112	0.00179583	6.57191e-32	0.0282604	0.00346799	4.44089e-16	0.0259945	0.00286222	1.06685e-19	6.57191	-32	4.44089	-16	1.06685	-19		9_133161540_TA_T					no	0.144369	TRUE	genetic_association	3	trans-MR, mixed-MR, trans-coloc	no	no
GP2	GP2_EFO_0007814	UKBPPP_2023	continuous-5087-both_sexes-irnt	Cylindrical power (right)	Cylindrical power (right)	0.0351811	0.00508119	4.39735e-12	0.0407041	0.0075704	7.58428e-08	0.0407034	0.00803981	4.13287e-07	4.39735	-12	7.58428	-8	4.13287	-7		9_133540399_G_A	9_133540399_G_A (ADAMTSL2,MYMK,ENSG00000296035,SLC2A6,ENSG00000303903,FAM163B,CACFD1,ENSG00000261018,DBH,DBH-AS1)				no		FALSE		3	trans-MR, mixed-MR, trans-coloc	no	no
GP2	GP2_EFO_0007984	UKBPPP_2023	continuous-30110-both_sexes-irnt	Platelet distribution width	Platelet distribution width	-0.050573	0.0032904	2.60677e-53	-0.0530459	0.00871951	1.17527e-09	-0.0537061	0.00587364	6.04156e-20	2.60677	-53	1.17527	-9	6.04156	-20			19_48764625_A_T (FGF21,FUT1,IZUMO1,RASIP1,ENSG00000306119,RNU6-317P,ENSG00000286024,MAMSTR,BCAT2,FUT2)				no		FALSE		2	trans-MR, mixed-MR	no	no
GP2	GP2_EFO_0007986	UKBPPP_2023	continuous-30250-both_sexes-irnt	Reticulocyte count	Reticulocyte count	-0.0242353	0.00332462	3.10805e-13	-0.0316828	0.00834304	0.000146154	-0.0286008	0.00512224	2.35516e-08	3.10805	-13	1.46154	-4	2.35516	-8		9_133150073_G_C	9_133150073_G_C (ENSG00000298803,GBGT1,RALGDS,OBP2B,CELP,ENSG00000290769,LCN1P1,CEL,ENSG00000296375,MIR6877)				no		FALSE		2	trans-MR, trans-coloc	no	no
GP2	GP2_EFO_0007989	UKBPPP_2023	continuous-30190-both_sexes-irnt	Monocyte percentage	Monocyte percentage	-0.0517811	0.0028744	1.49787e-72	-0.0559483	0.00622404	0	-0.054238	0.00430135	1.87067e-36	1.49787	-72	2.49349	-19	1.87067	-36		9_133161540_TA_T					no		FALSE		3	trans-MR, mixed-MR, trans-coloc	no	no
GP2	GP2_EFO_0007991	UKBPPP_2023	continuous-30210-both_sexes-irnt	Eosinophill percentage	Eosinophill percentage	-0.0180745	0.00287303	3.15269e-10	-0.0202486	0.00793817	0.0107478	-0.0151255	0.00493666	0.0021846	3.15269	-10	1.07478	-2	2.1846	-3		9_133381079_AT_A	9_133381079_AT_A (STKLD1,SURF4,SURF2,SURF1,SNORD36C,SNORD36A,SNORD36B,SNORD24,RPL7A,MED22)				no		FALSE		3	trans-MR, mixed-MR, trans-coloc	no	no
GP2	GP2_EFO_0007993	UKBPPP_2023	continuous-30180-both_sexes-irnt	Lymphocyte percentage	Lymphocyte percentage	0.0219217	0.00298067	1.91477e-13	0.0254236	0.00778744	0.0010958	0.0213943	0.00484517	1.0073e-05	1.91477	-13	1.0958	-3	1.0073	-5		9_133559040_A_G	9_133559040_A_G (ADAMTSL2,MYMK,ENSG00000303903,FAM163B,ENSG00000296035,ENSG00000261018,DBH,SLC2A6,DBH-AS1,CACFD1)				no	0.0315196	FALSE	genetic_association	3	trans-MR, mixed-MR, trans-coloc	no	no
GP2	GP2_EFO_0008111	UKBPPP_2023	continuous-102-both_sexes-irnt	Pulse rate, automated reading	Pulse rate, automated reading	-0.0209082	0.00289757	5.36235e-13	-0.0252499	0.0058171	1.42074e-05	-0.0241248	0.00424493	1.32193e-08	5.36235	-13	1.42074	-5	1.32193	-8		9_133161540_TA_T					no		FALSE		3	trans-MR, mixed-MR, trans-coloc	no	no
GP2	GP2_EFO_0008583	UKBPPP_2023	icd10-I21-both_sexes	I21 Acute myocardial infarction	I21 Acute myocardial infarction	0.10043	0.0163572	8.26054e-10	0.0947202	0.0252584	0.000176803	0.0969507	0.024666	8.47542e-05	8.26054	-10	1.76803	-4	8.47542	-5		19_48824223_C_CCAGCCTGGGCAACAGAGCGAGATTCCATCAAATAAATAAATAAATAAATAAATAAATAAATGTTAAACATTGAACCACAAGTAAAAGTCAAGAAAAAAAGAAAGAAAGCCAGGTATGGTGGCTCACGCCTGTCATCCTAACACTTTAGGAGGCCAAGGCAGGAAGACAGTTTGAACTCAGGAGTTCAAGAA					no		FALSE		2	trans-MR, trans-coloc	no	no
GP2	GP2_EFO_0009270	UKBPPP_2023	continuous-78-both_sexes-irnt, continuous-3148-both_sexes-irnt	Heel bone mineral density (BMD) T-score, automated	Heel bone mineral density (BMD) T-score, automated	-0.0326634	0.00349858	9.98571e-21	-0.0369813	0.00797439	3.52639e-06	-0.0363324	0.00573387	2.35124e-10	9.98571	-21	3.52639	-6	2.35124	-10		12_4275678_T_G	12_4275678_T_G (ENSG00000290063,CCND2-AS1,CCND2,ENSG00000296658,ENSG00000305724,TIGAR,ENSG00000298123,ENSG00000298091,ENSG00000293166,ENSG00000213970)				no		TRUE		3	trans-MR, mixed-MR, trans-coloc	no	no
GP2	GP2_EFO_0009431	UKBPPP_2023	phecode-569-both_sexes	Other disorders of intestine	Other disorders of intestine	-0.075035	0.01217	7.02316e-10	-0.052422	0.0223452	0.0189759	-0.0434035	0.018101	0.0164916	7.02316	-10	1.89759	-2	1.64916	-2		19_48824223_C_CCAGCCTGGGCAACAGAGCGAGATTCCATCAAATAAATAAATAAATAAATAAATAAATAAATGTTAAACATTGAACCACAAGTAAAAGTCAAGAAAAAAAGAAAGAAAGCCAGGTATGGTGGCTCACGCCTGTCATCCTAACACTTTAGGAGGCCAAGGCAGGAAGACAGTTTGAACTCAGGAGTTCAAGAA					no		FALSE	literature	2	trans-MR, trans-coloc	no	no
GP2	GP2_EFO_0009552	UKBPPP_2023	icd10-I84-both_sexes, phecode-455-both_sexes	I84 Haemorrhoids	I84 Haemorrhoids	-0.124147	0.00962227	4.38194e-38	-0.137231	0.0166536	2.22045e-16	-0.138674	0.0151047	4.27476e-20	4.38194	-38	2.22045	-16	4.27476	-20		9_133161540_TA_T					no		TRUE		3	trans-MR, mixed-MR, trans-coloc	no	no
GP2	GP2_EFO_0009682	UKBPPP_2023	icd10-O32-both_sexes	O32 Maternal care for known or suspected malpresentation of foetus	O32 Maternal care for known or suspected malpresentation of foetus	0.480185	0.0327928	1.49264e-48	0.352288	0.112702	0.00177298	0.446374	0.0527701	2.70041e-17	1.49264	-48	1.77298	-3	2.70041	-17		2_63050708_C_G	2_63050708_C_G (OTX1,EHBP1-AS1,ENSG00000303305,ENSG00000270437,ENSG00000286480,RPL27P5,DBIL5P2,DBIL5P2,RPS20P9,Metazoa_SRP)				no		FALSE	literature	2	trans-MR, trans-coloc	no	no
GP2	GP2_EFO_0009712	UKBPPP_2023	continuous-1807-both_sexes-irnt	Father's age at death	Father's age at death	-0.0185321	0.00271893	9.36253e-12	-0.0167198	0.00420057	6.88101e-05	-0.0188955	0.00412174	4.5539e-06	9.36253	-12	6.88101	-5	4.5539	-6		9_133381079_AT_A	9_133381079_AT_A (STKLD1,SURF4,SURF2,SURF1,SNORD36C,SNORD36A,SNORD36B,SNORD24,RPL7A,MED22)				no		FALSE		3	trans-MR, mixed-MR, trans-coloc	no	no
GP2	GP2_EFO_0009718	UKBPPP_2023	continuous-3064-both_sexes-irnt	Peak expiratory flow (PEF)	Peak expiratory flow (PEF)	-0.0246664	0.00233777	5.01251e-26	-0.0302604	0.00495464	1.01204e-09	-0.0235012	0.00367199	1.55246e-10	5.01251	-26	1.01204	-9	1.55246	-10		12_4275678_T_G	12_4275678_T_G (ENSG00000290063,CCND2-AS1,CCND2,ENSG00000296658,ENSG00000305724,TIGAR,ENSG00000298123,ENSG00000298091,ENSG00000293166,ENSG00000213970)				no		FALSE		3	trans-MR, mixed-MR, trans-coloc	no	no
GP2	GP2_EFO_0009801	UKBPPP_2023	continuous-135-both_sexes	Number of self-reported non-cancer illnesses	Number of self-reported non-cancer illnesses	0.0135902	0.0020383	2.6032e-11	0.0130148	0.00339489	0.000126263	0.0141848	0.00301899	2.62041e-06	2.6032	-11	1.26263	-4	2.62041	-6		19_48600751_A_G	19_48600751_A_G (ENSG00000287603,SPACA4,FAM83E,ENSG00000304120,RPL18,SPHK2,ENSG00000268093,DBP,SEC1P,CA11)				no		FALSE		3	trans-MR, mixed-MR, trans-coloc	no	no
GP2	GP2_EFO_1001395,HP_0004418	UKBPPP_2023	phecode-451-both_sexes, icd10-I80-both_sexes	Phlebitis and thrombophlebitis	Phlebitis and thrombophlebitis	0.59134	0.0240998	5.93465e-133	0.70352	0.0432037	0	0.675419	0.0380067	1.18465e-70	5.93465	-133	1.28673	-59	1.18465	-70		9_133161540_TA_T					no		TRUE		3	trans-MR, mixed-MR, trans-coloc	no	no
GP2	GP2_EFO_1001408	UKBPPP_2023	phecode-415.11-both_sexes	Pulmonary embolism and infarction, acute	Pulmonary embolism and infarction, acute	0.478228	0.0243841	1.2152e-85	0.62203	0.0403759	0	0.558916	0.0383209	3.49125e-48	1.2152	-85	1.49184	-53	3.49125	-48		9_133161540_TA_T					no		FALSE		3	trans-MR, mixed-MR, trans-coloc	no	no
GP2	GP2_EFO_1001460	UKBPPP_2023	icd10-K57-both_sexes, phecode-562-both_sexes	K57 Diverticular disease of intestine	K57 Diverticular disease of intestine	-0.111185	0.00931406	7.56319e-33	-0.108408	0.0160514	1.43991e-11	-0.104997	0.01381	2.89501e-14	7.56319	-33	1.43991	-11	2.89501	-14		9_133161540_TA_T					no		TRUE		3	trans-MR, mixed-MR, trans-coloc	no	no
GP2	GP2_HMG CoA reductase inhibitor|statin	UKBPPP_2023	prescriptions-HMG_CoA_reductase_inhibitor|statin-both_sexes	HMG CoA reductase inhibitor|statin	HMG CoA reductase inhibitor|statin	0.0737864	0.00805625	5.24284e-20	0.0876317	0.0143243	9.49522e-10	0.0706732	0.0136937	2.45645e-07	5.24284	-20	9.49522	-10	2.45645	-7		9_133161540_TA_T					no		FALSE		2	trans-MR, trans-coloc	no	no
GP2	GP2_HP_0002239	UKBPPP_2023	phecode-578-both_sexes	Gastrointestinal hemorrhage	Gastrointestinal hemorrhage	-0.073939	0.0104211	1.29241e-12	-0.0764531	0.0171363	8.13948e-06	-0.076442	0.0157176	1.15343e-06	1.29241	-12	8.13948	-6	1.15343	-6		9_133169469_G_A	9_133169469_G_A (GBGT1,ENSG00000298803,OBP2B,RALGDS,LCN1P1,CELP,ENSG00000290769,ABO,CEL,ENSG00000296375)				no		FALSE		3	trans-MR, mixed-MR, trans-coloc	no	no
GP2	GP2_HP_0003124	UKBPPP_2023	categorical-20002-both_sexes-1473, phecode-272.11-both_sexes	Non-cancer illness code, self-reported	hypercholesterolemia	0.0964835	0.0094729	2.30831e-24	0.112868	0.0197936	1.18244e-08	0.107773	0.0143802	6.65246e-14	2.30831	-24	1.18244	-8	6.65246	-14		9_133161540_TA_T, 19_48600751_A_G	19_48600751_A_G (ENSG00000287603,SPACA4,FAM83E,ENSG00000304120,RPL18,SPHK2,ENSG00000268093,DBP,SEC1P,CA11)				no		TRUE		3	trans-MR, mixed-MR, trans-coloc	no	no
GP2	GP2_HP_0009763	UKBPPP_2023	phecode-773-both_sexes	Pain in limb	Pain in limb	0.119817	0.0180432	3.1246e-11	0.13533	0.0284052	1.89537e-06	0.125636	0.0273806	4.46448e-06	3.1246	-11	1.89537	-6	4.46448	-6		9_133161540_TA_T					no		FALSE		2	trans-MR, trans-coloc	no	no
GP2	GP2_HP_0025328	UKBPPP_2023	icd10-O46-both_sexes	O46 Antepartum haemorrhage, not elsewhere classified	O46 Antepartum haemorrhage, not elsewhere classified	0.199869	0.0290647	6.12537e-12	0.231465	0.0805319	0.00405054	0.301086	0.0479987	3.5463e-10	6.12537	-12	4.05054	-3	3.5463	-10		19_48794238_C_T	19_48794238_C_T (RNU6-317P,ENSG00000286024,BCAT2,FGF21,FUT1,HSD17B14,IZUMO1,RASIP1,ENSG00000306119,PLEKHA4)				no		FALSE		3	trans-MR, mixed-MR, trans-coloc	no	no
GP2	GP2_Haematocrit percentage	UKBPPP_2023	continuous-30030-both_sexes-irnt	Haematocrit percentage	Haematocrit percentage	-0.0346956	0.00408138	1.88029e-17	-0.0785351	0.00987574	1.77636e-15	-0.0773195	0.0042465	4.47291e-74	1.88029	-17	1.77636	-15	4.47291	-74		9_133161540_TA_T					no		FALSE		3	trans-MR, mixed-MR, trans-coloc	no	no
GP2	GP2_Haemorrhoids and perianal venous thrombosis	UKBPPP_2023	K11_HAEMORR	Haemorrhoids and perianal venous thrombosis	Haemorrhoids and perianal venous thrombosis	-0.192896	0.0165808	2.77861e-31	-0.110119	0.0334911	0.00100893	-0.177191	0.024984	1.32001e-12	2.77861	-31	1.00893	-3	1.32001	-12		9_133096202_G_T	9_133096202_G_T (CELP,ENSG00000290769,RALGDS,CEL,ENSG00000296375,ENSG00000298803,MIR6877,GTF3C5,ENSG00000288989,GBGT1)				no		FALSE		3	trans-MR, mixed-MR, trans-coloc	no	no
GP2	GP2_Height, inverse-rank normalized	UKBPPP_2023	HEIGHT_IRN	Height, inverse-rank normalized	Height, inverse-rank normalized	-0.0140703	0.00216571	8.19999e-11	-0.0203498	0.00917958	0.0266333	-0.0138188	0.00353879	9.42473e-05	8.19999	-11	2.66333	-2	9.42473	-5		12_4275678_T_G	12_4275678_T_G (ENSG00000290063,CCND2-AS1,CCND2,ENSG00000296658,ENSG00000305724,TIGAR,ENSG00000298123,ENSG00000298091,ENSG00000293166,ENSG00000213970)				no		FALSE		2	trans-MR, trans-coloc	no	no
GP2	GP2_Impedance of arm (left)	UKBPPP_2023	continuous-23110-both_sexes-irnt	Impedance of arm (left)	Impedance of arm (left)	0.0345346	0.00208077	7.32114e-62	0.037723	0.00490231	1.42109e-14	0.0337844	0.003247	2.35788e-25	7.32114	-62	1.42109	-14	2.35788	-25		9_133161540_TA_T					no		FALSE		3	trans-MR, mixed-MR, trans-coloc	no	no
GP2	GP2_Impedance of whole body	UKBPPP_2023	continuous-23106-both_sexes-irnt	Impedance of whole body	Impedance of whole body	0.0154613	0.00239117	1.00648e-10	0.0192424	0.00623791	0.00203725	0.017508	0.00391952	7.93752e-06	1.00648	-10	2.03725	-3	7.93752	-6		12_4275678_T_G	12_4275678_T_G (ENSG00000290063,CCND2-AS1,CCND2,ENSG00000296658,ENSG00000305724,TIGAR,ENSG00000298123,ENSG00000298091,ENSG00000293166,ENSG00000213970)				no		FALSE		2	trans-MR, trans-coloc	no	no
GP2	GP2_MONDO_0000385	UKBPPP_2023	phecode-211-both_sexes	Benign neoplasm of other parts of digestive system	Benign neoplasm of other parts of digestive system	-0.116733	0.0190947	9.75474e-10	-0.142456	0.0288553	7.93642e-07	-0.117241	0.0275913	2.14536e-05	9.75474	-10	7.93642	-7	2.14536	-5							no		FALSE		1	trans-MR	no	no
GP2	GP2_MONDO_0002278	UKBPPP_2023	phecode-208-both_sexes	Benign neoplasm of colon	Benign neoplasm of colon	-0.0920917	0.0106352	4.75303e-18	-0.0901924	0.0199428	6.1096e-06	-0.0924449	0.0160604	8.60845e-09	4.75303	-18	6.1096	-6	8.60845	-9		9_133161540_TA_T					no		FALSE		3	trans-MR, mixed-MR, trans-coloc	no	no
GP2	GP2_MONDO_0004596	UKBPPP_2023	phecode-415.1-both_sexes, phecode-415-both_sexes	Acute pulmonary heart disease	Acute pulmonary heart disease	0.478228	0.0243841	1.2152e-85	0.62203	0.0403759	0	0.558916	0.0383209	3.49126e-48	1.2152	-85	1.49183	-53	3.49126	-48		9_133161540_TA_T					no		TRUE		3	trans-MR, mixed-MR, trans-coloc	no	no
GP2	GP2_MONDO_0004627	UKBPPP_2023	phecode-535.6-both_sexes	Duodenitis	Duodenitis	-0.130275	0.0171845	3.42916e-14	-0.161012	0.0344986	3.05323e-06	-0.108338	0.0265233	4.41433e-05	3.42916	-14	3.05323	-6	4.41433	-5		19_48600751_A_G	19_48600751_A_G (ENSG00000287603,SPACA4,FAM83E,ENSG00000304120,RPL18,SPHK2,ENSG00000268093,DBP,SEC1P,CA11)				no		FALSE		3	trans-MR, mixed-MR, trans-coloc	no	no
GP2	GP2_MONDO_0005148	UKBPPP_2023	phecode-250.2-both_sexes, icd10-E11-both_sexes	Type 2 diabetes	Type 2 diabetes	0.0758208	0.0113333	2.23052e-11	0.0967703	0.0287115	0.000750476	0.0672922	0.0178144	0.000158469	2.23052	-11	7.50476	-4	1.58469	-4		12_4275678_T_G	12_4275678_T_G (ENSG00000290063,CCND2-AS1,CCND2,ENSG00000296658,ENSG00000305724,TIGAR,ENSG00000298123,ENSG00000298091,ENSG00000293166,ENSG00000213970)				no	0.86161	TRUE	literature, genetic_association	3	trans-MR, mixed-MR, trans-coloc	no	no
GP2	GP2_MONDO_0021187	UKBPPP_2023	phecode-272.1-both_sexes	Hyperlipidemia	Hyperlipidemia	0.0714884	0.00911017	4.25781e-15	0.0711742	0.0187224	0.000143791	0.0684283	0.0141629	1.35495e-06	4.25781	-15	1.43791	-4	1.35495	-6		19_48600751_A_G	19_48600751_A_G (ENSG00000287603,SPACA4,FAM83E,ENSG00000304120,RPL18,SPHK2,ENSG00000268093,DBP,SEC1P,CA11)				no		FALSE		3	trans-MR, mixed-MR, trans-coloc	no	no
GP2	GP2_Main speciality of consultant (recoded)	UKBPPP_2023	categorical-41245-both_sexes-1310	Main speciality of consultant (recoded)	Main speciality of consultant (recoded)	0.0484957	0.00596824	4.45038e-16	0.0592064	0.00876375	1.42015e-11	0.0590253	0.00904893	6.89612e-11	4.45038	-16	1.42015	-11	6.89612	-11		9_133161540_TA_T					no		FALSE		3	trans-MR, mixed-MR, trans-coloc	no	no
GP2	GP2_Medication for cholesterol, blood pressure or diabetes	UKBPPP_2023	categorical-6177-both_sexes-1	Medication for cholesterol, blood pressure or diabetes	Medication for cholesterol, blood pressure or diabetes	0.0986914	0.00984382	1.17504e-23	0.0992175	0.0177437	2.24835e-08	0.10279	0.0163954	3.62285e-10	1.17504	-23	2.24835	-8	3.62285	-10		9_133161540_TA_T					no		FALSE		3	trans-MR, mixed-MR, trans-coloc	no	no
GP2	GP2_Medication for cholesterol, blood pressure, diabetes, or take exogenous hormones	UKBPPP_2023	categorical-6153-both_sexes-1, categorical-6153-both_sexes-2	Medication for cholesterol, blood pressure, diabetes, or take exogenous hormones	Medication for cholesterol, blood pressure, diabetes, or take exogenous hormones	0.129178	0.0117646	4.7612e-28	0.133687	0.0235979	1.46866e-08	0.124249	0.0176943	2.18772e-12	4.7612	-28	1.46866	-8	2.18772	-12		12_4275678_T_G, 9_133381079_AT_A	12_4275678_T_G (ENSG00000290063,CCND2-AS1,CCND2,ENSG00000296658,ENSG00000305724,TIGAR,ENSG00000298123,ENSG00000298091,ENSG00000293166,ENSG00000213970), 9_133381079_AT_A (STKLD1,SURF4,SURF2,SURF1,SNORD36C,SNORD36A,SNORD36B,SNORD24,RPL7A,MED22)				no		TRUE		2	trans-MR, trans-coloc	no	no
GP2	GP2_Medication for pain relief, constipation, heartburn	UKBPPP_2023	categorical-6154-both_sexes-1	Medication for pain relief, constipation, heartburn	Medication for pain relief, constipation, heartburn	0.0601551	0.0073698	3.28488e-16	0.0725288	0.0109985	4.26905e-11	0.0650003	0.0116518	2.42515e-08	3.28488	-16	4.26905	-11	2.42515	-8		9_133161540_TA_T					no		FALSE		3	trans-MR, mixed-MR, trans-coloc	no	no
GP2	GP2_Operation code	UKBPPP_2023	categorical-20004-both_sexes-1483, categorical-20004-both_sexes-1561, categorical-20004-both_sexes-1558	Operation code	Operation code	-0.245647	0.0190155	3.55298e-38	-0.253996	0.0290343	0	-0.261604	0.02746	1.62316e-21	3.55298	-38	2.16858	-18	1.62316	-21		9_133161540_TA_T, 9_133533490_C_T, 9_133517594_A_G					no		TRUE		3	trans-MR, mixed-MR, trans-coloc	no	no
GP2	GP2_Operative procedures - main OPCS4	UKBPPP_2023	categorical-41200-both_sexes-H524, categorical-41200-both_sexes-H511, categorical-41200-both_sexes-U354, categorical-41200-both_sexes-L951, categorical-41200-both_sexes-X998, categorical-41200-both_sexes-C751	Operative procedures - main OPCS4	Operative procedures - main OPCS4	-0.25296	0.0242222	1.57282e-25	-0.202634	0.0371674	4.98296e-08	-0.236946	0.0364657	8.1519e-11	1.57282	-25	4.98296	-8	8.1519	-11		9_133161540_TA_T, 9_133381079_AT_A	9_133381079_AT_A (STKLD1,SURF4,SURF2,SURF1,SNORD36C,SNORD36A,SNORD36B,SNORD24,RPL7A,MED22)				no		TRUE		3	trans-MR, mixed-MR, trans-coloc	no	no
GP2	GP2_Other diseases of the digestive system	UKBPPP_2023	K11_OTHDISDIG	Other diseases of the digestive system	Other diseases of the digestive system	-0.144951	0.0151396	1.02603e-21	-0.132	0.0280843	2.59996e-06	-0.14711	0.0242678	1.34479e-09	1.02603	-21	2.59996	-6	1.34479	-9		9_133482710_T_C					no		FALSE		2	trans-MR, trans-coloc	no	no
GP2	GP2_Other disorders of stomach and duodenum	UKBPPP_2023	phecode-537-both_sexes	Other disorders of stomach and duodenum	Other disorders of stomach and duodenum	-0.111734	0.0166083	1.72529e-11	-0.138915	0.0282537	8.80211e-07	-0.111256	0.0237613	2.83762e-06	1.72529	-11	8.80211	-7	2.83762	-6			9_133169469_G_A (GBGT1,ENSG00000298803,OBP2B,RALGDS,LCN1P1,CELP,ENSG00000290769,ABO,CEL,ENSG00000296375)				no		FALSE		2	trans-MR, mixed-MR	no	no
GP2	GP2_Other venous embolism and thrombosis	UKBPPP_2023	phecode-452-both_sexes	Other venous embolism and thrombosis	Other venous embolism and thrombosis	0.360258	0.0587126	8.4643e-10	0.419051	0.0963689	1.37133e-05	0.450403	0.0927573	1.19952e-06	8.4643	-10	1.37133	-5	1.19952	-6		9_133381079_AT_A	9_133381079_AT_A (STKLD1,SURF4,SURF2,SURF1,SNORD36C,SNORD36A,SNORD36B,SNORD24,RPL7A,MED22)				no		FALSE		2	trans-MR, trans-coloc	no	no
GP2	GP2_Peptic ulcer (excl. esophageal)	UKBPPP_2023	phecode-531-both_sexes	Peptic ulcer (excl. esophageal)	Peptic ulcer (excl. esophageal)	-0.105486	0.0170445	6.05939e-10	-0.129907	0.0311688	3.07491e-05	-0.115469	0.0247766	3.15606e-06	6.05939	-10	3.07491	-5	3.15606	-6		19_48588017_T_C					no		FALSE		2	trans-MR, trans-coloc	no	no
GP2	GP2_Phlebitis and thrombophlebitis (not including DVT)	UKBPPP_2023	I9_PHLETHROM	Phlebitis and thrombophlebitis (not including DVT)	Phlebitis and thrombophlebitis (not including DVT)	0.27739	0.0222232	9.36269e-36	0.432521	0.0475385	0	0.385764	0.0408849	3.8967e-21	9.36269	-36	9.17399	-20	3.8967	-21		9_133161540_TA_T					no		FALSE		3	trans-MR, mixed-MR, trans-coloc	no	no
GP2	GP2_Phlebitis and thrombophlebitis of lower extremities	UKBPPP_2023	phecode-451.2-both_sexes	Phlebitis and thrombophlebitis of lower extremities	Phlebitis and thrombophlebitis of lower extremities	0.614845	0.0251874	1.31409e-131	0.734524	0.0445618	0	0.687967	0.0414063	5.42593e-62	1.31409	-131	4.84145	-61	5.42593	-62		9_133161540_TA_T					no		FALSE		3	trans-MR, mixed-MR, trans-coloc	no	no
GP2	GP2_Phlebitis and thrombophlebitis of lower extremities, unspecified, drug-induced	UKBPPP_2023	PHLEBI_THROMBOP_LOWER_EXTREMITI_UNSPE	Phlebitis and thrombophlebitis of lower extremities, unspecified, drug-induced	Phlebitis and thrombophlebitis of lower extremities, unspecified, drug-induced	0.863948	0.0934724	2.40108e-20	0.750875	0.147761	3.74099e-07	0.786462	0.144991	5.82153e-08	2.40108	-20	3.74099	-7	5.82153	-8		9_133533490_C_T					no		FALSE		3	trans-MR, mixed-MR, trans-coloc	no	no
GP2	GP2_Swelling of limb	UKBPPP_2023	phecode-771.1-both_sexes	Swelling of limb	Swelling of limb	0.173906	0.0209057	8.90211e-17	0.200958	0.0334278	1.83595e-09	0.187092	0.0383304	1.05534e-06	8.90211	-17	1.83595	-9	1.05534	-6		9_133161540_TA_T					no		FALSE		3	trans-MR, mixed-MR, trans-coloc	no	no
GP2	GP2_Tonsillectomy and adenotomy	UKBPPP_2023	J10_TONSILLECTOMY	Tonsillectomy and adenotomy	Tonsillectomy and adenotomy	0.0654562	0.00956701	7.81638e-12	0.0665599	0.0181741	0.000249913	0.053791	0.0165205	0.00112989	7.81638	-12	2.49913	-4	1.12989	-3		9_133161540_TA_T					no		FALSE		2	trans-MR, trans-coloc	no	no
GP2	GP2_Vascular/heart problems diagnosed by doctor	UKBPPP_2023	categorical-6150-both_sexes-100	Vascular/heart problems diagnosed by doctor	Vascular/heart problems diagnosed by doctor	0.0419047	0.00605433	4.4703e-12	0.0416622	0.0162315	0.0102654	0.0327162	0.00891306	0.000241988	4.4703	-12	1.02654	-2	2.41988	-4		19_48824223_C_CCAGCCTGGGCAACAGAGCGAGATTCCATCAAATAAATAAATAAATAAATAAATAAATAAATGTTAAACATTGAACCACAAGTAAAAGTCAAGAAAAAAAGAAAGAAAGCCAGGTATGGTGGCTCACGCCTGTCATCCTAACACTTTAGGAGGCCAAGGCAGGAAGACAGTTTGAACTCAGGAGTTCAAGAA					no		FALSE		3	trans-MR, mixed-MR, trans-coloc	no	no
GP2	GP2_Venous complications and haemorrhoids in pregnancy	UKBPPP_2023	O15_PREG_VENOUS_HAEMORRH	Venous complications and haemorrhoids in pregnancy	Venous complications and haemorrhoids in pregnancy	0.420163	0.0663907	2.47321e-10	0.425913	0.112927	0.000162226	0.440322	0.115428	0.000136346	2.47321	-10	1.62226	-4	1.36346	-4		9_133161540_TA_T					no		FALSE		2	trans-MR, trans-coloc	no	no
GP2	GP2_Whole body fat-free mass	UKBPPP_2023	continuous-23101-both_sexes-irnt	Whole body fat-free mass	Whole body fat-free mass	-0.016365	0.00200506	3.29946e-16	-0.0133377	0.00801577	0.0961261	-0.0174147	0.00338036	2.58071e-07	3.29946	-16	9.61261	-2	2.58071	-7		12_4275678_T_G	12_4275678_T_G (ENSG00000290063,CCND2-AS1,CCND2,ENSG00000296658,ENSG00000305724,TIGAR,ENSG00000298123,ENSG00000298091,ENSG00000293166,ENSG00000213970)				no		FALSE		3	trans-MR, mixed-MR, trans-coloc	no	no
GP2	GP2_Z86 Personal history of certain other diseases	UKBPPP_2023	icd10-Z86-both_sexes	Z86 Personal history of certain other diseases	Z86 Personal history of certain other diseases	0.0724243	0.00723737	1.42002e-23	0.0954371	0.0109136	0	0.0923019	0.0112218	1.9477e-16	1.42002	-23	2.23401	-18	1.9477	-16		9_133161540_TA_T					no		FALSE		3	trans-MR, mixed-MR, trans-coloc	no	no
GP2	GP2_Z92 Personal history of medical treatment	UKBPPP_2023	icd10-Z92-both_sexes	Z92 Personal history of medical treatment	Z92 Personal history of medical treatment	0.0742608	0.0088932	6.80914e-17	0.106527	0.0129101	2.22045e-16	0.0902198	0.0140099	1.19705e-10	6.80914	-17	2.22045	-16	1.19705	-10		9_133161540_TA_T					no		FALSE		2	trans-MR, trans-coloc	no	no
GP2	GP2_anti-coagulant|vitamin K epoxide reductase inhibitor	UKBPPP_2023	prescriptions-anti-coagulant|vitamin_K_epoxide_reductase_inhibitor-both_sexes	anti-coagulant|vitamin K epoxide reductase inhibitor	anti-coagulant|vitamin K epoxide reductase inhibitor	0.341813	0.0200769	5.33807e-65	0.40403	0.0366457	0	0.342754	0.031155	3.75491e-28	5.33807	-65	2.88489	-28	3.75491	-28		9_133161540_TA_T					no		FALSE		3	trans-MR, mixed-MR, trans-coloc	no	no
GP2	GP2_anti-malarial	UKBPPP_2023	prescriptions-anti-malarial-both_sexes	anti-malarial	anti-malarial	0.140498	0.0194887	5.6272e-13	0.135306	0.0304209	8.67522e-06	0.154068	0.0279285	3.45782e-08	5.6272	-13	8.67522	-6	3.45782	-8		9_133161540_TA_T					no		FALSE		3	trans-MR, mixed-MR, trans-coloc	no	no
GP2	GP2_atorvastatin	UKBPPP_2023	prescriptions-atorvastatin-both_sexes	atorvastatin	atorvastatin	0.0955691	0.0103804	3.3639e-20	0.0966977	0.0169504	1.16508e-08	0.084476	0.016214	1.88766e-07	3.3639	-20	1.16508	-8	1.88766	-7		9_133161540_TA_T					no		FALSE		2	trans-MR, trans-coloc	no	no
GP2	GP2_quinine bisulfate	UKBPPP_2023	prescriptions-quinine_bisulfate-both_sexes	quinine bisulfate	quinine bisulfate	0.140499	0.0194887	5.62633e-13	0.135306	0.0304209	8.6754e-06	0.154068	0.0279285	3.45774e-08	5.62633	-13	8.6754	-6	3.45774	-8		9_133161540_TA_T					no		FALSE		3	trans-MR, mixed-MR, trans-coloc	no	no
GP2	GP2_simvastatin	UKBPPP_2023	prescriptions-simvastatin-both_sexes	simvastatin	simvastatin	0.0821876	0.00875137	5.92042e-21	0.0985389	0.0144542	9.27458e-12	0.0909421	0.0142037	1.52649e-10	5.92042	-21	9.27458	-12	1.52649	-10		9_133161540_TA_T					no		FALSE		2	trans-MR, trans-coloc	no	no
GP2	GP2_thiazolidinedione|diabetes	UKBPPP_2023	prescriptions-thiazolidinedione|diabetes-both_sexes	thiazolidinedione|diabetes	thiazolidinedione|diabetes	0.251153	0.039864	2.97176e-10	0.287905	0.0679133	2.24223e-05	0.249982	0.0591053	2.34282e-05	2.97176	-10	2.24223	-5	2.34282	-5		12_4275678_T_G	12_4275678_T_G (ENSG00000290063,CCND2-AS1,CCND2,ENSG00000296658,ENSG00000305724,TIGAR,ENSG00000298123,ENSG00000298091,ENSG00000293166,ENSG00000213970)				no		FALSE		2	trans-MR, trans-coloc	no	no
GP2	GP2_warfarin	UKBPPP_2023	prescriptions-warfarin-both_sexes	warfarin	warfarin	0.341813	0.0200769	5.33807e-65	0.40403	0.0366457	0	0.342754	0.031155	3.75491e-28	5.33807	-65	2.88489	-28	3.75491	-28		9_133161540_TA_T					no		FALSE		3	trans-MR, mixed-MR, trans-coloc	no	no
GP5	GP5_D001791	UKBPPP_2023, SUN_2018	GCST90002402, GCST90002357, GCST004603, GCST90002401, GCST90002400, GCST004607, GCST90002346, GCST90002395, GCST004616	Platelet count	Blood Platelet Disorders	0.381488	0.0260413	1.36048e-48	-0.295672	0.360244	0.411785	0.351222	0.0316382	1.23776e-28	1.36048	-48	4.11785	-1	1.23776	-28	3:194400269:A:G	8_105569300_A_T	8_105569300_A_T (ENSG00000254141,ENSG00000253420,RPL12P24,ENSG00000294727,ZFPM2,ENSG00000253526,ENSG00000243171,Y_RNA,TMCC1P1,LINC03084)				no	0.91494	TRUE	genetic_association	5	cis-MR, trans-MR, mixed-MR, cis-coloc, trans-coloc	no	no
GP5	GP5_D006402	UKBPPP_2023	GCST90002292, GCST004614, GCST004613, GCST004620, GCST004626	Basophil count	Hematologic Diseases	0.142475	0.0163844	3.4443e-18							3.4443	-18	0	0	0	0		9_4854253_C_T	9_4854253_C_T (ENSG00000228165,MIR101-2,KLF4P1,RCL1,ENSG00000293905,ENSG00000220105,ECM1P1,HNRNPA1P41,ENSG00000287759,AK3)				no		TRUE		2	trans-MR, trans-coloc	no	no
GP5	GP5_D007970	UKBPPP_2023	GCST004618, GCST004610, GCST90002374, GCST90002407	White blood cell count (basophil)	Leukopenia	0.144018	0.0198427	3.92891e-13	0.0849549	0.125195	0.497402	0.115076	0.030226	0.000140553	3.92891	-13	4.97402	-1	1.40553	-4		12_111388673_A_AAATT, 9_4854253_C_T	12_111388673_A_AAATT (HSPA8P14,ENSG00000294281,ENSG00000299832,SH2B3,PHETA1,LINC02356,RNA5SP373,ENSG00000304623,MIR6760,U7), 9_4854253_C_T (ENSG00000228165,MIR101-2,KLF4P1,RCL1,ENSG00000293905,ENSG00000220105,ECM1P1,HNRNPA1P41,ENSG00000287759,AK3)				no		TRUE		3	trans-MR, mixed-MR, trans-coloc	no	no
GP5	GP5_D009503	UKBPPP_2023	GCST90002351, GCST90002398, GCST004629	Neutrophil count	Neutropenia	0.22273	0.0213724	1.98052e-25							1.98052	-25	0	0	0	0		9_4854253_C_T	9_4854253_C_T (ENSG00000228165,MIR101-2,KLF4P1,RCL1,ENSG00000293905,ENSG00000220105,ECM1P1,HNRNPA1P41,ENSG00000287759,AK3)				no		TRUE		2	trans-MR, trans-coloc	no	no
GP5	GP5_D013921	SUN_2018	GCST90002403	Red blood cell count	Thrombocytopenia	0.086696	0.0137092	2.54965e-10							2.5496	-10					3:194443614:C:T			no			no	0.800105	FALSE	genetic_association	2	cis-MR, cis-coloc	no	no
GP5	GP5_EFO_0002950	UKBPPP_2023	icd10-Z34-both_sexes	Z34 Supervision of normal pregnancy	Z34 Supervision of normal pregnancy	-1.46375	0.183623	1.56791e-15	0.602483	0.836248	0.471242	0.281464	0.290866	0.333208	1.56791	-15	4.71242	-1	3.33208	-1		12_111388673_A_AAATT	12_111388673_A_AAATT (HSPA8P14,ENSG00000294281,ENSG00000299832,SH2B3,PHETA1,LINC02356,RNA5SP373,ENSG00000304623,MIR6760,U7)				no		FALSE		3	trans-MR, mixed-MR, trans-coloc	no	no
GP5	GP5_EFO_0004305	UKBPPP_2023	continuous-30010-both_sexes-irnt	Red blood cell (erythrocyte) count	Red blood cell (erythrocyte) count	0.110002	0.0148437	1.25657e-13	0.120875	0.395721	0.760021	0.0642839	0.0189075	0.000674079	1.25657	-13	7.60021	-1	6.74079	-4		8_105569300_A_T	8_105569300_A_T (ENSG00000254141,ENSG00000253420,RPL12P24,ENSG00000294727,ZFPM2,ENSG00000253526,ENSG00000243171,Y_RNA,TMCC1P1,LINC03084)				no	0.800105	FALSE	genetic_association	2	mixed-MR, trans-coloc	no	no
GP5	GP5_EFO_0004308	UKBPPP_2023	continuous-30000-both_sexes-irnt	White blood cell (leukocyte) count	White blood cell (leukocyte) count	0.092377	0.0148791	5.34967e-10	-0.01818	0.358734	0.959582	0.0821857	0.0204592	5.8929e-05	5.34967	-10	9.59582	-1	5.8929	-5		9_4854253_C_T	9_4854253_C_T (ENSG00000228165,MIR101-2,KLF4P1,RCL1,ENSG00000293905,ENSG00000220105,ECM1P1,HNRNPA1P41,ENSG00000287759,AK3)				no		FALSE		2	trans-MR, trans-coloc	no	no
GP5	GP5_EFO_0004833	UKBPPP_2023	continuous-30140-both_sexes-irnt	Neutrophill count	Neutrophill count	0.191971	0.0196977	1.92131e-22	0.0668778	0.246549	0.786195	0.0824789	0.027098	0.00233663	1.92131	-22	7.86195	-1	2.33663	-3		9_4854253_C_T	9_4854253_C_T (ENSG00000228165,MIR101-2,KLF4P1,RCL1,ENSG00000293905,ENSG00000220105,ECM1P1,HNRNPA1P41,ENSG00000287759,AK3)				no		FALSE		3	trans-MR, mixed-MR, trans-coloc	no	no
GP5	GP5_EFO_0004861	UKBPPP_2023	biomarkers-30810-both_sexes-irnt	Phosphate	Phosphate	0.118152	0.0172642	7.71421e-12	-0.0913499	0.0730267	0.210967	0.0113125	0.0184663	0.540138	7.71421	-12	2.10967	-1	5.40138	-1		8_105569300_A_T	8_105569300_A_T (ENSG00000254141,ENSG00000253420,RPL12P24,ENSG00000294727,ZFPM2,ENSG00000253526,ENSG00000243171,Y_RNA,TMCC1P1,LINC03084)				no		FALSE		3	trans-MR, mixed-MR, trans-coloc	no	no
GP5	GP5_EFO_0007985	UKBPPP_2023	continuous-30090-both_sexes-irnt	Platelet crit	Platelet crit	0.301959	0.0317481	1.8866e-21	-0.450204	0.461876	0.329695	0.149915	0.0245813	1.06899e-09	1.8866	-21	3.29695	-1	1.06899	-9		8_105569300_A_T	8_105569300_A_T (ENSG00000254141,ENSG00000253420,RPL12P24,ENSG00000294727,ZFPM2,ENSG00000253526,ENSG00000243171,Y_RNA,TMCC1P1,LINC03084)				no		FALSE		3	trans-MR, mixed-MR, trans-coloc	no	no
GP5	GP5_EFO_0009188	UKBPPP_2023	continuous-30070-both_sexes-irnt	Red blood cell (erythrocyte) distribution width	Red blood cell (erythrocyte) distribution width	-0.0989988	0.0149151	3.19053e-11	0.107855	0.430142	0.802013	-0.0804046	0.0224	0.000331319	3.19053	-11	8.02013	-1	3.31319	-4		6_135098498_C_T	6_135098498_C_T (ENSG00000309813,ENSG00000232876,HBS1L,ENSG00000300795,MYB,MYB-AS1,MIR3662,MIR548A2,ALDH8A1,ENSG00000224374)				no		FALSE		2	trans-MR, trans-coloc	no	no
GP5	GP5_EFO_0009682	UKBPPP_2023	icd10-O32-both_sexes	O32 Maternal care for known or suspected malpresentation of foetus	O32 Maternal care for known or suspected malpresentation of foetus	-1.56899	0.173586	1.58515e-19	0.84435	1.11115	0.44732	-0.494457	0.379065	0.192093	1.58515	-19	4.4732	-1	1.92093	-1		12_111388673_A_AAATT	12_111388673_A_AAATT (HSPA8P14,ENSG00000294281,ENSG00000299832,SH2B3,PHETA1,LINC02356,RNA5SP373,ENSG00000304623,MIR6760,U7)				no		FALSE		3	trans-MR, mixed-MR, trans-coloc	no	no
GP5	GP5_HP_0025328	UKBPPP_2023	icd10-O46-both_sexes	O46 Antepartum haemorrhage, not elsewhere classified	O46 Antepartum haemorrhage, not elsewhere classified	-1.2999	0.149515	3.49533e-18	0.596423	0.762647	0.434189	-0.0747266	0.295504	0.800362	3.49533	-18	4.34189	-1	8.00362	-1		12_111388673_A_AAATT	12_111388673_A_AAATT (HSPA8P14,ENSG00000294281,ENSG00000299832,SH2B3,PHETA1,LINC02356,RNA5SP373,ENSG00000304623,MIR6760,U7)				no		FALSE		3	trans-MR, mixed-MR, trans-coloc	no	no
GP6	GP6_D000740	UKBPPP_2023	GCST90002369, GCST90002390, GCST90002392, GCST90002334	Red cell distribution width	Anemia	-0.113759	0.017224	3.98344e-11	0.0258444	0.245891	0.916292	-0.0629336	0.0274193	0.0217198	3.98344	-11	9.16292	-1	2.17198	-2		2_27508073_T_C, 12_112433568_A_G, 6_135097494_TTAC_T	2_27508073_T_C (GCKR,FNDC4,ENSG00000306717,IFT172,SPATA31H1,RNU6-986P,ENSG00000235267,KRTCAP3,ZNF512,NRBP1), 12_112433568_A_G (PTPN11,ENSG00000305463,RPL6,ENSG00000305485,ENSG00000305447,HECTD4,ENSG00000304788,ENSG00000257658,ENSG00000300851,RPL7AP60), 6_135097494_TTAC_T (ENSG00000309813,ENSG00000232876,HBS1L,ENSG00000300795,MYB,MYB-AS1,MIR3662,MIR548A2,ALDH8A1,ENSG00000224374)				no		TRUE		3	trans-MR, mixed-MR, trans-coloc	no	yes
GP6	GP6_D001791	UKBPPP_2023	GCST90002401, GCST90002395, GCST90002402, GCST004603, GCST90002357, GCST004616, GCST90002400, GCST004607, GCST004599	Platelet distribution width	Blood Platelet Disorders	0.21231	0.00723344	2.31076e-189	0.234964	0.104943	0.0251574	0.215071	0.00864114	9.73564e-137	2.31076	-189	2.51574	-2	9.73564	-137		8_105569300_A_T, 3_56815721_T_C	8_105569300_A_T (ENSG00000254141,ENSG00000253420,RPL12P24,ENSG00000294727,ZFPM2,ENSG00000253526,ENSG00000243171,Y_RNA,TMCC1P1,LINC03084), 3_56815721_T_C (ENSG00000298507,ARHGEF3,ENSG00000296096,ARHGEF3-AS1,TASOR,ENSG00000307053,SPATA12,CCDC66,ENSG00000272202,ENSG00000297895)				no	0.871697	TRUE	genetic_association	4	cis-MR, trans-MR, mixed-MR, trans-coloc	no	yes
GP6	GP6_D004909	UKBPPP_2023	GCST90002397	Mean spheric corpuscular volume	Erythrocyte Indices	-0.0455844	0.00607258	6.06834e-14	0.00904369	0.0491672	0.854062	-0.0483917	0.00732387	3.91119e-11	6.06834	-14	8.54062	-1	3.91119	-11		3_56815721_T_C	3_56815721_T_C (ENSG00000298507,ARHGEF3,ENSG00000296096,ARHGEF3-AS1,TASOR,ENSG00000307053,SPATA12,CCDC66,ENSG00000272202,ENSG00000297895)				no		FALSE		3	cis-MR, mixed-MR, trans-coloc	no	yes
GP6	GP6_D007970	UKBPPP_2023	GCST90002374, GCST90002407	White blood cell count	Leukopenia	0.172461	0.0218175	2.68593e-15							2.68593	-15	0	0	0	0		2_27508073_T_C	2_27508073_T_C (GCKR,FNDC4,ENSG00000306717,IFT172,SPATA31H1,RNU6-986P,ENSG00000235267,KRTCAP3,ZNF512,NRBP1)				no		TRUE		2	trans-MR, trans-coloc	no	yes
GP6	GP6_D009503	UKBPPP_2023	GCST90002398	Neutrophil count	Neutropenia	0.299474	0.0297342	7.36939e-24	-0.230158	0.303898	0.448839	0.266478	0.0349159	2.31188e-14	7.36939	-24	4.48839	-1	2.31188	-14		2_27508073_T_C	2_27508073_T_C (GCKR,FNDC4,ENSG00000306717,IFT172,SPATA31H1,RNU6-986P,ENSG00000235267,KRTCAP3,ZNF512,NRBP1)				no		FALSE		2	trans-MR, trans-coloc	no	yes
GP6	GP6_D013921	UKBPPP_2023	GCST90002363, GCST90002403	Red blood cell count	Thrombocytopenia	0.136315	0.0190877	9.23099e-13							9.23099	-13	0	0	0	0		12_111395984_G_A	12_111395984_G_A (ENSG00000294281,ENSG00000299832,SH2B3,HSPA8P14,PHETA1,LINC02356,RNA5SP373,ENSG00000304623,MIR6760,U7)				no		TRUE		3	trans-MR, mixed-MR, trans-coloc	no	yes
GP6	GP6_D045262	UKBPPP_2023	GCST90002405, GCST90002406, GCST90002385, GCST90002386, GCST004622, GCST004619, GCST004611, GCST004612	Reticulocyte count	Reticulocytosis	0.0970413	0.00645427	4.31685e-51	0.0665967	0.0708206	0.347034	0.098495	0.00775565	5.93005e-37	4.31685	-51	3.47034	-1	5.93005	-37		3_56815721_T_C, 2_27508073_T_C	3_56815721_T_C (ENSG00000298507,ARHGEF3,ENSG00000296096,ARHGEF3-AS1,TASOR,ENSG00000307053,SPATA12,CCDC66,ENSG00000272202,ENSG00000297895), 2_27508073_T_C (GCKR,FNDC4,ENSG00000306717,IFT172,SPATA31H1,RNU6-986P,ENSG00000235267,KRTCAP3,ZNF512,NRBP1)				no	0.936976	TRUE	genetic_association	3	cis-MR, mixed-MR, trans-coloc	no	yes
GP6	GP6_EFO_0002950	UKBPPP_2023	icd10-Z34-both_sexes	Z34 Supervision of normal pregnancy	Z34 Supervision of normal pregnancy	-1.81355	0.219043	1.23752e-16	0.4143	1.86412	0.82412	0.149666	0.395112	0.704841	1.23752	-16	8.2412	-1	7.04841	-1		12_111395984_G_A	12_111395984_G_A (ENSG00000294281,ENSG00000299832,SH2B3,HSPA8P14,PHETA1,LINC02356,RNA5SP373,ENSG00000304623,MIR6760,U7)				no		FALSE		2	trans-MR, trans-coloc	no	yes
GP6	GP6_EFO_0004305	UKBPPP_2023	continuous-30010-both_sexes-irnt	Red blood cell (erythrocyte) count	Red blood cell (erythrocyte) count	0.147616	0.0187998	4.09413e-15	-0.0176654	0.802567	0.982439	0.141604	0.025551	2.99027e-08	4.09413	-15	9.82439	-1	2.99027	-8		8_105569300_A_T	8_105569300_A_T (ENSG00000254141,ENSG00000253420,RPL12P24,ENSG00000294727,ZFPM2,ENSG00000253526,ENSG00000243171,Y_RNA,TMCC1P1,LINC03084)				no		FALSE		3	trans-MR, mixed-MR, trans-coloc	no	yes
GP6	GP6_EFO_0004527	UKBPPP_2023	continuous-30050-both_sexes-irnt	Mean corpuscular haemoglobin	Mean corpuscular haemoglobin	-0.143811	0.0217088	3.483e-11	0.146075	1.05174	0.889538	-0.0643412	0.0379498	0.0899941	3.483	-11	8.89538	-1	8.99941	-2		12_112433568_A_G	12_112433568_A_G (PTPN11,ENSG00000305463,RPL6,ENSG00000305485,ENSG00000305447,HECTD4,ENSG00000304788,ENSG00000257658,ENSG00000300851,RPL7AP60)				no	0.128289	FALSE	genetic_association	2	trans-MR, trans-coloc	no	yes
GP6	GP6_EFO_0004833	UKBPPP_2023	continuous-30140-both_sexes-irnt	Neutrophill count	Neutrophill count	0.13903	0.0192822	5.58386e-13	-0.239256	0.330814	0.469536	0.22066	0.0361353	1.0185e-09	5.58386	-13	4.69536	-1	1.0185	-9		2_27508073_T_C	2_27508073_T_C (GCKR,FNDC4,ENSG00000306717,IFT172,SPATA31H1,RNU6-986P,ENSG00000235267,KRTCAP3,ZNF512,NRBP1)				no		FALSE		2	trans-MR, trans-coloc	no	yes
GP6	GP6_EFO_0004861	UKBPPP_2023	biomarkers-30810-both_sexes-irnt	Phosphate	Phosphate	0.209688	0.0206008	2.46946e-24	0.113543	0.17459	0.515474	0.176548	0.0303281	5.84054e-09	2.46946	-24	5.15474	-1	5.84054	-9		8_105569300_A_T	8_105569300_A_T (ENSG00000254141,ENSG00000253420,RPL12P24,ENSG00000294727,ZFPM2,ENSG00000253526,ENSG00000243171,Y_RNA,TMCC1P1,LINC03084)				no		FALSE		2	trans-MR, trans-coloc	no	yes
GP6	GP6_EFO_0005208	UKBPPP_2023	continuous-eGFRcys-both_sexes-irnt	Estimated glomerular filtration rate, serum creatinine + cystain C	Estimated glomerular filtration rate, serum creatinine + cystain C	-0.0782908	0.0120015	6.87138e-11	-0.168104	0.289605	0.561605	-0.0739227	0.0179867	3.95895e-05	6.87138	-11	5.61605	-1	3.95895	-5		2_27508073_T_C	2_27508073_T_C (GCKR,FNDC4,ENSG00000306717,IFT172,SPATA31H1,RNU6-986P,ENSG00000235267,KRTCAP3,ZNF512,NRBP1)				no		FALSE		2	trans-MR, trans-coloc	no	yes
GP6	GP6_EFO_0007984	UKBPPP_2023	continuous-30110-both_sexes-irnt	Platelet distribution width	Platelet distribution width	0.290326	0.00868876	8.60292e-245	0.345883	0.113574	0.00232339	0.300364	0.0115836	3.05417e-148	8.60292	-245	2.32339	-3	3.05417	-148	19_55126716_C_G	8_105569300_A_T	8_105569300_A_T (ENSG00000254141,ENSG00000253420,RPL12P24,ENSG00000294727,ZFPM2,ENSG00000253526,ENSG00000243171,Y_RNA,TMCC1P1,LINC03084)				no	0.871697	FALSE	genetic_association	4	cis-MR, mixed-MR, cis-coloc, trans-coloc	no	yes
GP6	GP6_EFO_0007985	UKBPPP_2023	continuous-30090-both_sexes-irnt	Platelet crit	Platelet crit	0.99945	0.0750012	1.6389e-40	0.332797	0.943555	0.724309	0.74086	0.082194	1.9949e-19	1.6389	-40	7.24309	-1	1.9949	-19		3_56815721_T_C	3_56815721_T_C (ENSG00000298507,ARHGEF3,ENSG00000296096,ARHGEF3-AS1,TASOR,ENSG00000307053,SPATA12,CCDC66,ENSG00000272202,ENSG00000297895)				no		FALSE		2	trans-MR, trans-coloc	no	yes
GP6	GP6_EFO_0007986	UKBPPP_2023	continuous-30250-both_sexes-irnt	Reticulocyte count	Reticulocyte count	0.107417	0.00786629	1.87678e-42	0.066606	0.0632634	0.292416	0.10247	0.00983284	1.98442e-25	1.87678	-42	2.92416	-1	1.98442	-25	19_55126716_C_G	3_56815721_T_C	3_56815721_T_C (ENSG00000298507,ARHGEF3,ENSG00000296096,ARHGEF3-AS1,TASOR,ENSG00000307053,SPATA12,CCDC66,ENSG00000272202,ENSG00000297895)				no	0.936976	FALSE	genetic_association	4	cis-MR, mixed-MR, cis-coloc, trans-coloc	no	yes
GP6	GP6_EFO_0007990	UKBPPP_2023	continuous-30200-both_sexes-irnt	Neutrophill percentage	Neutrophill percentage	0.0446556	0.00657795	1.13167e-11	0.046271	0.0553424	0.403106	0.0461064	0.00811325	1.32469e-08	1.13167	-11	4.03106	-1	1.32469	-8	19_55126716_C_G	2_27508073_T_C	2_27508073_T_C (GCKR,FNDC4,ENSG00000306717,IFT172,SPATA31H1,RNU6-986P,ENSG00000235267,KRTCAP3,ZNF512,NRBP1)				no		FALSE		5	cis-MR, trans-MR, mixed-MR, cis-coloc, trans-coloc	no	yes
GP6	GP6_EFO_0007993	UKBPPP_2023	continuous-30180-both_sexes-irnt	Lymphocyte percentage	Lymphocyte percentage	-0.182105	0.0216937	4.68327e-17	0.268554	0.321126	0.402994	-0.0817596	0.0402282	0.0421137	4.68327	-17	4.02994	-1	4.21137	-2	19_55126716_C_G	3_56815721_T_C	3_56815721_T_C (ENSG00000298507,ARHGEF3,ENSG00000296096,ARHGEF3-AS1,TASOR,ENSG00000307053,SPATA12,CCDC66,ENSG00000272202,ENSG00000297895)				no		FALSE		5	cis-MR, trans-MR, mixed-MR, cis-coloc, trans-coloc	no	yes
GP6	GP6_EFO_0009682	UKBPPP_2023	icd10-O32-both_sexes	O32 Maternal care for known or suspected malpresentation of foetus	O32 Maternal care for known or suspected malpresentation of foetus	-2.69725	0.220363	1.89872e-34	0.817766	2.46794	0.740376	-0.141241	0.452295	0.75483	1.89872	-34	7.40376	-1	7.5483	-1		12_111395984_G_A	12_111395984_G_A (ENSG00000294281,ENSG00000299832,SH2B3,HSPA8P14,PHETA1,LINC02356,RNA5SP373,ENSG00000304623,MIR6760,U7)				no		FALSE		2	trans-MR, trans-coloc	no	yes
GP6	GP6_EFO_0010972	UKBPPP_2023	GCST90025948	Serum phosphate levels	Serum phosphate levels	0.203279	0.0282869	6.65527e-13	-0.0912629	0.206181	0.658029	0.156398	0.0355522	1.08697e-05	6.65527	-13	6.58029	-1	1.08697	-5		12_112433568_A_G	12_112433568_A_G (PTPN11,ENSG00000305463,RPL6,ENSG00000305485,ENSG00000305447,HECTD4,ENSG00000304788,ENSG00000257658,ENSG00000300851,RPL7AP60)				no		FALSE		2	trans-MR, trans-coloc	no	yes
GP6	GP6_HP_0025328	UKBPPP_2023	icd10-O46-both_sexes	O46 Antepartum haemorrhage, not elsewhere classified	O46 Antepartum haemorrhage, not elsewhere classified	-1.5261	0.191857	1.80054e-15	0.518004	1.65802	0.754719	-0.27827	0.384419	0.469144	1.80054	-15	7.54719	-1	4.69144	-1		5_132373340_T_TAATA	5_132373340_T_TAATA (MIR3936HG,SLC22A5,MIR3936,CARINH,LINC02863,ENSG00000298170,SLC22A4,Y_RNA,PDLIM4,IRF1)				no		FALSE		2	trans-MR, trans-coloc	no	yes
GP6	GP6_High light scatter reticulocyte count	UKBPPP_2023	continuous-30300-both_sexes-irnt	High light scatter reticulocyte count	High light scatter reticulocyte count	0.080181	0.00702485	3.56343e-30	0.0637136	0.0623255	0.306652	0.0946928	0.00997181	2.18016e-21	3.56343	-30	3.06652	-1	2.18016	-21	19_55126716_C_G	2_27508073_T_C	2_27508073_T_C (GCKR,FNDC4,ENSG00000306717,IFT172,SPATA31H1,RNU6-986P,ENSG00000235267,KRTCAP3,ZNF512,NRBP1)				no		FALSE		4	cis-MR, mixed-MR, cis-coloc, trans-coloc	no	yes
GP6	GP6_High light scatter reticulocyte percentage	UKBPPP_2023	continuous-30290-both_sexes-irnt	High light scatter reticulocyte percentage	High light scatter reticulocyte percentage	0.0791596	0.00730939	2.48563e-27	0.0919181	0.0152571	1.69523e-09	0.0886496	0.00938189	3.42044e-21	2.48563	-27	1.69523	-9	3.42044	-21	19_55126716_C_G			no			no		FALSE		2	cis-MR, cis-coloc	no	yes
GP6	GP6_Mean sphered cell volume	UKBPPP_2023	continuous-30270-both_sexes-irnt	Mean sphered cell volume	Mean sphered cell volume	-0.0460252	0.00688549	2.31899e-11	-0.00713546	0.0740823	0.923268	-0.0466984	0.00872581	8.71048e-08	2.31899	-11	9.23268	-1	8.71048	-8	19_54936204_A_G	2_27508073_T_C	2_27508073_T_C (GCKR,FNDC4,ENSG00000306717,IFT172,SPATA31H1,RNU6-986P,ENSG00000235267,KRTCAP3,ZNF512,NRBP1)				no		FALSE		4	cis-MR, mixed-MR, cis-coloc, trans-coloc	no	yes
GPA33	GPA33_Bring up phlegm/sputum/mucus on most days	UKBPPP_2023	categorical-22504-both_sexes-22504	Bring up phlegm/sputum/mucus on most days	Bring up phlegm/sputum/mucus on most days	-0.186258	0.0283164	4.77641e-11	-0.238735	0.057961	3.80693e-05	-0.140615	0.048501	0.00374094	4.77641	-11	3.80693	-5	3.74094	-3		19_48856319_C_T					no		FALSE		2	trans-MR, trans-coloc	no	yes
GPA33	GPA33_D000740	UKBPPP_2023	GCST90002369	Red cell distribution width	Anemia	0.0292151	0.0047867	1.03842e-09	-0.00819425	0.0242842	0.735792	-0.00267776	0.00728089	0.713038	1.03842	-9	7.35792	-1	7.13038	-1		19_47893337_T_C	19_47893337_T_C (SULT2A1,LINC01595,TPRX2,CRX,TPRX1,ENSG00000303174,RPL23AP80,ENSG00000303196,ENSG00000271150,BSPH1)				no		FALSE		2	trans-MR, trans-coloc	no	yes
GPA33	GPA33_D001249	UKBPPP_2023	GCST007431	Lung function (FEV1/FVC)	Asthma	0.0489058	0.006285	7.17483e-15	0.0298645	0.0200261	0.135889	0.0528622	0.009392	1.81856e-08	7.17483	-15	1.35889	-1	1.81856	-8		17_30554704_CAAAAAAAAAAAAA_C					no		FALSE		2	trans-MR, trans-coloc	no	yes
GPA33	GPA33_D003424	UKBPPP_2023	GCST004132	Crohn's disease	Crohn Disease	-0.259745	0.0357347	3.6296e-13	-0.256875	0.103646	0.0131978	-0.270059	0.0706044	0.000130794	3.6296	-13	1.31978	-2	1.30794	-4		19_48591885_G_GAGA					no		FALSE	rna_expression, animal_model	3	trans-MR, mixed-MR, trans-coloc	no	yes
GPA33	GPA33_D008078	UKBPPP_2023	RX_STATIN	Statin medication	Cholesterol, LDL	-0.0877301	0.0114536	1.86456e-14	-0.0541039	0.0393711	0.169378	-0.0768671	0.0207882	0.000217623	1.86456	-14	1.69378	-1	2.17623	-4		9_133266456_C_T	9_133266456_C_T (ABO,Y_RNA,LCN1P1,LCN1P2,OBP2B,SURF6,Y_RNA,RPL21P81,MED22,RPL7A)				no		FALSE		3	trans-MR, mixed-MR, trans-coloc	no	yes
GPA33	GPA33_D008107	UKBPPP_2023	GCST90013405	Liver enzyme levels (alanine transaminase)	Liver Diseases	0.007744	0.000826745	7.47337e-21	0.00585492	0.00285886	0.0405611	0.00665106	0.00137186	1.24575e-06	7.47337	-21	4.05611	-2	1.24575	-6		1_219121228_C_T	1_219121228_C_T (LYPLAL1-DT,LYPLAL1,RIMKLBP2,ENSG00000223842,ENSG00000277007,ENSG00000287676,ENSG00000305575,LINC01710,ENSG00000305505,NXNP1)				no		FALSE		3	trans-MR, mixed-MR, trans-coloc	no	yes
GPA33	GPA33_D008659	UKBPPP_2023	E4_METABOLIA	Metabolic disorders	Metabolic Diseases	-0.100585	0.011912	3.06677e-17	-0.0396989	0.0253339	0.117108	-0.0661066	0.0176117	0.000174347	3.06677	-17	1.17108	-1	1.74347	-4		9_133256028_C_T	9_133256028_C_T (ABO,LCN1P1,Y_RNA,OBP2B,LCN1P2,SURF6,Y_RNA,RPL21P81,MED22,GBGT1)				no		FALSE		3	trans-MR, mixed-MR, trans-coloc	no	yes
GPA33	GPA33_D013921	UKBPPP_2023	GCST90002363	Red blood cell count	Thrombocytopenia	0.0316631	0.00444488	1.05208e-12							1.05208	-12	0	0	0	0							no		FALSE		2	trans-MR, mixed-MR	no	yes
GPA33	GPA33_D020246	UKBPPP_2023	I9_PHLETHROMBDVTLOW	DVT of lower extremities	Venous Thrombosis	-0.216916	0.0281399	1.27317e-14	-0.192617	0.0737956	0.00905054	-0.200763	0.0475346	2.40524e-05	1.27317	-14	9.05054	-3	2.40524	-5		19_48612419_TA_T					no		FALSE		3	trans-MR, mixed-MR, trans-coloc	no	yes
GPA33	GPA33_EFO_0002950	UKBPPP_2023	icd10-Z34-both_sexes	Z34 Supervision of normal pregnancy	Z34 Supervision of normal pregnancy	-0.383986	0.0579257	3.38105e-11	-0.358921	0.191907	0.0614444	-0.503199	0.0917033	4.08231e-08	3.38105	-11	6.14444	-2	4.08231	-8		16_66364863_T_C					no		FALSE		3	trans-MR, mixed-MR, trans-coloc	no	yes
GPA33	GPA33_EFO_0004458	UKBPPP_2023	biomarkers-30710-both_sexes-irnt	C-reactive protein	C-reactive protein	-0.0370855	0.00529142	2.40693e-12	-0.0570488	0.0207354	0.00593646	-0.0525477	0.00975834	7.24852e-08	2.40693	-12	5.93646	-3	7.24852	-8		20_62710120_G_A	20_62710120_G_A (NTSR1,LINC00686,ENSG00000294525,ENSG00000297489,ENSG00000223669,SLCO4A1-AS1,ENSG00000276317,ENSG00000300239,SLCO4A1-AS2,ENSG00000167046)				no		FALSE		2	trans-MR, trans-coloc	no	yes
GPA33	GPA33_EFO_0004532	UKBPPP_2023	biomarkers-30730-both_sexes-irnt	Gamma glutamyltransferase	Gamma glutamyltransferase	-0.0418433	0.00555245	4.84611e-14	-0.123196	0.0298175	3.60157e-05	-0.0414093	0.00931937	8.85664e-06	4.84611	-14	3.60157	-5	8.85664	-6		19_48591885_G_GAGA					no		FALSE		3	trans-MR, mixed-MR, trans-coloc	no	yes
GPA33	GPA33_EFO_0004533	UKBPPP_2023	biomarkers-30610-both_sexes-irnt	Alkaline phosphatase	Alkaline phosphatase	0.0764126	0.00622774	1.3172e-34	0.410986	0.107968	0.000140923	0.0828349	0.010061	1.82182e-16	1.3172	-34	1.40923	-4	1.82182	-16		19_48856319_C_T					no		FALSE		3	trans-MR, mixed-MR, trans-coloc	no	yes
GPA33	GPA33_EFO_0004574	UKBPPP_2023	biomarkers-30690-both_sexes-irnt	Cholesterol	Cholesterol	-0.032451	0.00520482	4.52357e-10	-0.0718371	0.0242134	0.00300886	-0.0350691	0.00929571	0.00016155	4.52357	-10	3.00886	-3	1.6155	-4		19_48856319_C_T					no		FALSE		2	trans-MR, trans-coloc	no	yes
GPA33	GPA33_EFO_0004617	UKBPPP_2023	biomarkers-30720-both_sexes-irnt	Cystatin C	Cystatin C	-0.0476708	0.00472359	5.98923e-24	-0.0292605	0.0186155	0.115988	-0.0294456	0.00894717	0.000998121	5.98923	-24	1.15988	-1	9.98121	-4		19_48612877_T_G					no		FALSE		3	trans-MR, mixed-MR, trans-coloc	no	yes
GPA33	GPA33_EFO_0004735	UKBPPP_2023	biomarkers-30620-both_sexes-irnt	Alanine aminotransferase	Alanine aminotransferase	0.0381404	0.00465606	2.57857e-16	0.0290192	0.0193347	0.133385	0.0316447	0.00818444	0.00011043	2.57857	-16	1.33385	-1	1.1043	-4		1_219121228_C_T	1_219121228_C_T (LYPLAL1-DT,LYPLAL1,RIMKLBP2,ENSG00000223842,ENSG00000277007,ENSG00000287676,ENSG00000305575,LINC01710,ENSG00000305505,NXNP1)				no		FALSE		3	trans-MR, mixed-MR, trans-coloc	no	yes
GPA33	GPA33_EFO_0004799	UKBPPP_2023	icd10-K80-both_sexes, phecode-574-both_sexes, phecode-574.1-both_sexes	K80 Cholelithiasis	K80 Cholelithiasis	-0.18757	0.0235006	1.4458e-15	-0.429144	0.0653379	5.0971e-11	-0.274457	0.03873	1.37638e-12	1.4458	-15	5.0971	-11	1.37638	-12		13_103176542_C_T					no		TRUE		2	trans-MR, trans-coloc	no	yes
GPA33	GPA33_EFO_0004995	UKBPPP_2023	continuous-23122-both_sexes-irnt, continuous-23125-both_sexes-irnt	Arm predicted mass (right)	Arm predicted mass (right)	0.0268221	0.00370051	4.22231e-13	0.00848672	0.014573	0.560325	-0.00817867	0.00535433	0.12664	4.22231	-13	5.60325	-1	1.2664	-1		16_4370816_G_GC, 19_48591885_G_GAGA	16_4370816_G_GC (VASN,PAM16,ENSG00000280063,ENSG00000262712,GLIS2-AS1,CORO7,GLIS2,DNAJA3,ENSG00000277170,ENSG00000277440)				no		TRUE		3	trans-MR, mixed-MR, trans-coloc	no	yes
GPA33	GPA33_EFO_0005208	UKBPPP_2023	continuous-eGFRcys-both_sexes-irnt	Estimated glomerular filtration rate, serum creatinine + cystain C	Estimated glomerular filtration rate, serum creatinine + cystain C	0.0267231	0.00304316	1.61527e-18	0.0235583	0.0100116	0.0186177	0.0298838	0.0051418	6.17568e-09	1.61527	-18	1.86177	-2	6.17568	-9		19_48856319_C_T					no		FALSE		2	mixed-MR, trans-coloc	no	yes
GPA33	GPA33_EFO_0005763	UKBPPP_2023	continuous-PP-both_sexes-combined_medadj_raw, continuous-PP-both_sexes-combined_medadj_irnt, continuous-PP-both_sexes-auto_medadj_irnt, continuous-PP-both_sexes-auto_medadj_raw	Pulse pressure, combined automated + manual reading, adjusted by medication	Pulse pressure, combined automated + manual reading, adjusted by medication	-0.480789	0.0708646	1.16398e-11	-0.153249	0.232553	0.509905	-0.0784856	0.106642	0.461746	1.16398	-11	5.09905	-1	4.61746	-1		7_128776990_T_G	7_128776990_T_G (OPN1SW,ENSG00000308696,CCDC136,RN7SL81P,CALU,ENSG00000304163,FLNC,GARIN1B,ENSG00000307439,RNA5SP243)				no		TRUE		3	trans-MR, mixed-MR, trans-coloc	no	yes
GPA33	GPA33_EFO_0010701	UKBPPP_2023	GCST90002396	Mean reticulocyte volume	Mean reticulocyte volume	0.0393951	0.00467429	3.51524e-17	0.011506	0.0169625	0.497568	0.0116583	0.00696927	0.0943642	3.51524	-17	4.97568	-1	9.43642	-2		9_133266456_C_T	9_133266456_C_T (ABO,Y_RNA,LCN1P1,LCN1P2,OBP2B,SURF6,Y_RNA,RPL21P81,MED22,RPL7A)				no		FALSE		3	trans-MR, mixed-MR, trans-coloc	no	yes
GPA33	GPA33_EFO_1001055,HP_0000836	UKBPPP_2023	categorical-20002-both_sexes-1226	Non-cancer illness code, self-reported	myxedema,NA	-0.121704	0.0186627	6.97259e-11	-0.105472	0.0620565	0.0892037	-0.0649735	0.0326097	0.0463209	6.97259	-11	8.92037	-2	4.63209	-2		19_48612419_TA_T					no		FALSE		2	mixed-MR, trans-coloc	no	yes
GPA33	GPA33_Mean reticulocyte volume	UKBPPP_2023	continuous-30260-both_sexes-irnt	Mean reticulocyte volume	Mean reticulocyte volume	0.0420067	0.00508589	1.46338e-16	0.0172919	0.0245967	0.482045	0.0171465	0.00840947	0.0414553	1.46338	-16	4.82045	-1	4.14553	-2			3_70942691_A_T (RNU6-281P,HMGB1P36,COX6CP6,ENSG00000310487,ENSG00000287669,ENSG00000295382,ENSG00000288679,FOXP1-AS1,ENSG00000304040,FOXP1)				no		FALSE		2	trans-MR, mixed-MR	no	yes
GPA33	GPA33_Operation code	UKBPPP_2023	categorical-20004-both_sexes-1455	Operation code	Operation code	-0.290745	0.0279263	2.20504e-25	-0.590553	0.081365	3.92575e-13	-0.343594	0.0448605	1.87146e-14	2.20504	-25	3.92575	-13	1.87146	-14		13_103176542_C_T					no		FALSE		2	trans-MR, trans-coloc	no	yes
GPC1	GPC1_D000740	UKBPPP_2023	GCST90002384	Hemoglobin	Anemia	-0.0376187	0.00558134	1.58293e-11	0.00972041	0.05309	0.854725	-0.037712	0.00885007	2.03328e-05	1.58293	-11	8.54725	-1	2.03328	-5		1_109928142_G_A	1_109928142_G_A (CSF1,ENSG00000297309,ENSG00000235005,ENSG00000261055,ENSG00000297293,AHCYL1,LINC01768,STRIP1,ENSG00000291326,ENSG00000298607)				no	0.134887	FALSE	genetic_association	2	trans-MR, trans-coloc	no	no
GPC1	GPC1_D001778	UKBPPP_2023	GCST90002304, GCST90002383	Hematocrit	Blood Coagulation Disorders	-0.0371652	0.00543893	8.30502e-12	0.00623904	0.0497973	0.900295	-0.0368922	0.00800424	4.04455e-06	8.30502	-12	9.00295	-1	4.04455	-6		1_109928142_G_A	1_109928142_G_A (CSF1,ENSG00000297309,ENSG00000235005,ENSG00000261055,ENSG00000297293,AHCYL1,LINC01768,STRIP1,ENSG00000291326,ENSG00000298607)				no		TRUE		2	trans-MR, trans-coloc	no	no
GPC1	GPC1_D001791	UKBPPP_2023	GCST90002395, GCST90002346, GCST90002357, GCST90002402, GCST004603, GCST004616	Mean platelet volume	Blood Platelet Disorders	-0.151982	0.00714675	2.35251e-100	-0.0953938	0.0606928	0.116009	-0.138362	0.0121226	3.57602e-30	2.35251	-100	1.16009	-1	3.57602	-30				no			no		TRUE		1	cis-MR	no	no
GPC1	GPC1_D049628	UKBPPP_2023	GCST90000025	Appendicular lean mass	Body Size	0.0250417	0.00397965	3.12536e-10	-0.00349899	0.014662	0.811382	-0.00239669	0.00591765	0.685472	3.12536	-10	8.11382	-1	6.85472	-1		2_27508073_T_C	2_27508073_T_C (GCKR,FNDC4,ENSG00000306717,IFT172,SPATA31H1,RNU6-986P,ENSG00000235267,KRTCAP3,ZNF512,NRBP1)				no		FALSE		2	mixed-MR, trans-coloc	no	no
GPC1	GPC1_EFO_0002950	UKBPPP_2023	icd10-Z34-both_sexes	Z34 Supervision of normal pregnancy	Z34 Supervision of normal pregnancy	0.345538	0.0537858	1.3245e-10	0.00581137	0.151444	0.96939	0.119851	0.088439	0.17536	1.3245	-10	9.6939	-1	1.7536	-1		12_111446804_T_C	12_111446804_T_C (SH2B3,ENSG00000299832,ENSG00000294281,HSPA8P14,PHETA1,LINC02356,RNA5SP373,U7,ENSG00000304623,IFITM3P5)				no		FALSE		2	mixed-MR, trans-coloc	no	no
GPC1	GPC1_EFO_0004736	UKBPPP_2023	biomarkers-30650-both_sexes-irnt	Aspartate aminotransferase	Aspartate aminotransferase	0.0543868	0.00855816	2.08477e-10	0.0311157	0.101565	0.759329	-0.0202272	0.00983964	0.0398128	2.08477	-10	7.59329	-1	3.98128	-2		10_17833858_T_G	10_17833858_T_G (MIR511,MRC1,ENSG00000235637,TMEM236,SLC39A12,ENSG00000229190,SLC39A12-AS1,STAM,STAM-DT,HACD1)				no		FALSE		2	trans-MR, trans-coloc	no	no
GPC1	GPC1_EFO_0009682	UKBPPP_2023	icd10-O32-both_sexes	O32 Maternal care for known or suspected malpresentation of foetus	O32 Maternal care for known or suspected malpresentation of foetus	0.319187	0.04902	7.44785e-11	-0.18702	0.208418	0.369542	-0.0436859	0.0855422	0.609565	7.44785	-11	3.69542	-1	6.09565	-1		12_111446804_T_C	12_111446804_T_C (SH2B3,ENSG00000299832,ENSG00000294281,HSPA8P14,PHETA1,LINC02356,RNA5SP373,U7,ENSG00000304623,IFITM3P5)				no		FALSE	literature	2	mixed-MR, trans-coloc	no	no
GPC3	GPC3_D008078	SUN_2018	GCST90002412	Low density lipoprotein cholesterol levels	Cholesterol, LDL	0.102403	0.0147499	3.84936e-12							3.8494	-12											no		FALSE		1	trans-MR	no	yes
GPC5	GPC5_D000740	UKBPPP_2023	GCST90002384	Hemoglobin	Anemia	-0.0707036	0.0108311	6.67277e-11	0.0327213	0.0600757	0.585982	-0.0106367	0.0122657	0.385837	6.67277	-11	5.85982	-1	3.85837	-1		20_44413724_C_T	20_44413724_C_T (MIR3646,HNF4A-AS1,ENSG00000302265,LINC01620,RPL37AP1,HNF4A,R3HDML-AS1,TTPAL,Y_RNA,R3HDML)				no	0.855089	FALSE	genetic_association	2	trans-MR, trans-coloc	no	no
GPC5	GPC5_D003924	UKBPPP_2023	GCST007518, GCST007517	Type 2 diabetes (adjusted for BMI)	Diabetes Mellitus, Type 2	-0.837738	0.100725	9.01755e-17	-0.574879	0.446444	0.197856	-0.844693	0.119301	1.43799e-12	9.01755	-17	1.97856	-1	1.43799	-12		2_27508073_T_C	2_27508073_T_C (GCKR,FNDC4,ENSG00000306717,IFT172,SPATA31H1,RNU6-986P,ENSG00000235267,KRTCAP3,ZNF512,NRBP1)				no		TRUE		3	trans-MR, mixed-MR, trans-coloc	no	no
GPC5	GPC5_D005541	SUHRE_2017	NEALE2_3063_raw	Forced expiratory volume in 1-second (fev1)	Forced Expiratory Volume	0.0372717	0.00593889	3.47671e-10							3.4767	-10								no			no	0.785271	FALSE	genetic_association	1	cis-MR	no	no
GPC5	GPC5_D014797	SUHRE_2017	NEALE2_20151_raw, NEALE2_3062_raw	Forced vital capacity (fvc), best measure	Vital Capacity	0.0494559	0.00783372	2.73317e-10							2.7332	-10								no			no	0.820401	TRUE	genetic_association	1	cis-MR	no	no
GPC5	GPC5_D044882	UKBPPP_2023	GCST007858	Fasting blood glucose adjusted for BMI	Glucose Metabolism Disorders	-0.315663	0.051623	9.66876e-10	0.387877	0.14906	0.00926379	-0.464054	0.0807343	9.03497e-09	9.66876	-10	9.26379	-3	9.03497	-9		8_9326086_A_G	8_9326086_A_G (ENSG00000298955,RNU6-1151P,RNU6-526P,ENSG00000253887,PPP1R3B-DT,ENSG00000254091,ENSG00000254237,ENSG00000249050,ENSG00000253252,ENSG00000306870)				no		FALSE		3	trans-MR, mixed-MR, trans-coloc	no	no
GPC5	GPC5_EFO_0007985	UKBPPP_2023	continuous-30090-both_sexes-irnt	Platelet crit	Platelet crit	0.125829	0.0153638	2.61339e-16	0.0611774	0.0987607	0.53562	0.0230495	0.016621	0.165512	2.61339	-16	5.3562	-1	1.65512	-1		3_56815721_T_C	3_56815721_T_C (ENSG00000298507,ARHGEF3,ENSG00000296096,ARHGEF3-AS1,TASOR,ENSG00000307053,SPATA12,CCDC66,ENSG00000272202,ENSG00000297895)				no		FALSE		2	trans-MR, trans-coloc	no	no
GPC5	GPC5_EFO_0010972	UKBPPP_2023	GCST90025948	Serum phosphate levels	Serum phosphate levels	0.10197	0.0161903	3.0108e-10	0.129108	0.106661	0.226107	0.0853071	0.0298303	0.00423976	3.0108	-10	2.26107	-1	4.23976	-3		1_199031598_A_G	1_199031598_A_G (LINC01222,LINC01221,ENSG00000286541,ENSG00000225172,ENSG00000227747,MIR181A1HG,LINC02789,MIR181A1,MIR181B1,ENSG00000304925)				no		FALSE		2	trans-MR, trans-coloc	no	no
GPC5	GPC5_Methods of admission to hospital (recoded)	UKBPPP_2023	categorical-41249-both_sexes-1003	Methods of admission to hospital (recoded)	Methods of admission to hospital (recoded)	0.0321654	0.00522825	7.64029e-10	0.020207	0.0090757	0.0259806	0.0311127	0.00790249	8.24799e-05	7.64029	-10	2.59806	-2	8.24799	-5				no			no		FALSE		1	cis-MR	no	no
GPC5	GPC5_Operative procedures - main OPCS4	UKBPPP_2023	categorical-41200-both_sexes-M141	Operative procedures - main OPCS4	Operative procedures - main OPCS4	0.19601	0.031353	4.05917e-10	0.183122	0.0438379	2.95036e-05	0.190255	0.0523614	0.000279598	4.05917	-10	2.95036	-5	2.79598	-4			19_807442_G_C (MIR4745,MIR3187,PTBP1,PLPPR3,AZU1,LINC01836,ENSG00000272473,PRTN3,ELANE,CFD)				no		FALSE		1	mixed-MR	no	no
GPC6	GPC6_EFO_0000589	SUN_2018	FINNGEN_R5_E4_METABO	Other metabolic disorders	Other metabolic disorders	2.47418	0.40528	1.0289e-09							1.0289	-9											no	0.569305	FALSE	literature, genetic_association, animal_model	1	trans-MR	no	no
GPD1	GPD1_EFO_0004308	UKBPPP_2023	continuous-30000-both_sexes-irnt	White blood cell (leukocyte) count	White blood cell (leukocyte) count	-0.264376	0.0393848	1.91139e-11	0.0209606	0.14209	0.882725	-0.10664	0.0390483	0.00631445	1.91139	-11	8.82725	-1	6.31445	-3		22_43945024_C_T	22_43945024_C_T (SAMM50,RPL35AP36,ENSG00000304926,PNPLA3,PNPLA5,PARVB,SULT4A1,ENSG00000299520,ENSG00000299503,EFCAB6)				no		FALSE		2	mixed-MR, trans-coloc	no	no
GPD1	GPD1_EFO_0004614	UKBPPP_2023	biomarkers-30630-both_sexes-irnt	Apolipoprotein A	Apolipoprotein A	-0.26184	0.0353029	1.19855e-13	-0.00590271	0.0616558	0.92373	-0.202944	0.0435404	3.14609e-06	1.19855	-13	9.2373	-1	3.14609	-6		22_43945024_C_T	22_43945024_C_T (SAMM50,RPL35AP36,ENSG00000304926,PNPLA3,PNPLA5,PARVB,SULT4A1,ENSG00000299520,ENSG00000299503,EFCAB6)				no		FALSE		3	trans-MR, mixed-MR, trans-coloc	no	no
GPD1	GPD1_EFO_0004735	UKBPPP_2023	biomarkers-30620-both_sexes-irnt	Alanine aminotransferase	Alanine aminotransferase	0.608637	0.0866608	2.16829e-12							2.16829	-12	0	0	0	0		22_43945024_C_T	22_43945024_C_T (SAMM50,RPL35AP36,ENSG00000304926,PNPLA3,PNPLA5,PARVB,SULT4A1,ENSG00000299520,ENSG00000299503,EFCAB6)				no		FALSE		2	trans-MR, trans-coloc	no	no
GPD1	GPD1_EFO_0004833	UKBPPP_2023	continuous-30140-both_sexes-irnt	Neutrophill count	Neutrophill count	-0.26803	0.0394087	1.03692e-11	0.00919507	0.103147	0.928966	-0.115156	0.0377268	0.00227044	1.03692	-11	9.28966	-1	2.27044	-3		22_43945024_C_T	22_43945024_C_T (SAMM50,RPL35AP36,ENSG00000304926,PNPLA3,PNPLA5,PARVB,SULT4A1,ENSG00000299520,ENSG00000299503,EFCAB6)				no		FALSE		2	mixed-MR, trans-coloc	no	no
GPHA2	GPHA2_D008218	UKBPPP_2023	GCST90002388, GCST90002316	Lymphocyte count	Lymphocytosis	0.0914944	0.0123463	1.25674e-13	0.172987	0.193952	0.372444	0.120791	0.0222301	5.52107e-08	1.25674	-13	3.72444	-1	5.52107	-8		2_162254026_A_G	2_162254026_A_G (ENSG00000302459,FAP,ENSG00000304135,IFIH1,GCA,GCG,ENSG00000236841,ENSG00000233397,EIF3EP2,ENSG00000309217)				no		TRUE		2	trans-MR, trans-coloc	no	no
GPHA2	GPHA2_D049628	UKBPPP_2023	GCST90000025	Appendicular lean mass	Body Size	0.0903392	0.01322	8.28611e-12	-0.0570764	0.126446	0.651708	0.044936	0.0240846	0.062075	8.28611	-12	6.51708	-1	6.2075	-2		17_2114699_C_T					no		FALSE		2	trans-MR, trans-coloc	no	no
GPHA2	GPHA2_EFO_0001645	UKBPPP_2023	icd10-I25-both_sexes	I25 Chronic ischaemic heart disease	I25 Chronic ischaemic heart disease	-0.450716	0.0591786	2.61261e-14	-0.302667	0.227582	0.183542	-0.222136	0.0851854	0.0091159	2.61261	-14	1.83542	-1	9.1159	-3			2_162135494_A_T (ENSG00000236841,GCG,ENSG00000233397,EIF3EP2,ENSG00000309217,TIMM8AP1,DPP4,DPP4-DT,ENSG00000304135,FAP)				no		FALSE	literature	1	trans-MR	no	no
GPHA2	GPHA2_EFO_0003913	UKBPPP_2023	phecode-411.3-both_sexes	Angina pectoris	Angina pectoris	-0.445157	0.0668262	2.71202e-11	-0.0846399	0.277524	0.760379	-0.342855	0.0964282	0.000377187	2.71202	-11	7.60379	-1	3.77187	-4			2_162254026_A_G (ENSG00000302459,FAP,ENSG00000304135,IFIH1,GCA,GCG,ENSG00000236841,ENSG00000233397,EIF3EP2,ENSG00000309217)				no		FALSE		1	trans-MR	no	no
GPHA2	GPHA2_EFO_0004339	UKBPPP_2023	continuous-1697-both_sexes	Comparative height size at age 10	Comparative height size at age 10	0.114004	0.0173996	5.67483e-11	-0.0270611	0.0835711	0.746082	0.0612723	0.0249196	0.0139401	5.67483	-11	7.46082	-1	1.39401	-2		8_71555769_A_AATGCCTGTGGTTTACGT	8_71555769_A_AATGCCTGTGGTTTACGT (ENSG00000303523,TRAPPC2P2,ENSG00000254277,ENSG00000294494,ENSG00000294528,EYA1,ENSG00000294515,ENSG00000303022,ENSG00000253287,U8)				no		FALSE		2	trans-MR, trans-coloc	no	no
GPHA2	GPHA2_EFO_0004340	UKBPPP_2023	continuous-21001-both_sexes-irnt, continuous-23104-both_sexes-irnt	Body mass index (BMI)	Body mass index (BMI)	-0.151826	0.0165456	4.46516e-20	-0.157267	0.0810755	0.0524094	-0.113544	0.0216006	1.468e-07	4.46516	-20	5.24094	-2	1.468	-7		17_2114699_C_T					no		TRUE		2	trans-MR, trans-coloc	no	no
GPHA2	GPHA2_EFO_0004531	UKBPPP_2023	biomarkers-30880-both_sexes-irnt	Urate	Urate	-0.0756274	0.00716223	4.60588e-26	-0.081269	0.0327379	0.0130495	-0.0781969	0.0104185	6.11576e-14	4.60588	-26	1.30495	-2	6.11576	-14			6_45358314_T_C (SUPT3H,ENSG00000309252,RUNX2,ENSG00000271857,MIR586,ENSG00000219384,ENSG00000296026,RUNX2-AS1,RBM22P4,ENSG00000276156)				no		FALSE		2	cis-MR, mixed-MR	no	no
GPHA2	GPHA2_EFO_0004995	UKBPPP_2023	continuous-23114-both_sexes-irnt, continuous-23120-both_sexes-irnt, continuous-23124-both_sexes-irnt	Leg predicted mass (right)	Leg predicted mass (right)	-0.125288	0.0122243	1.19524e-24	-0.068924	0.0791763	0.38402	-0.101326	0.0219315	3.83515e-06	1.19524	-24	3.8402	-1	3.83515	-6		17_2114699_C_T, 9_133274293_AC_A	9_133274293_AC_A (ABO,Y_RNA,LCN1P2,LCN1P1,SURF6,Y_RNA,RPL21P81,OBP2B,MED22,RPL7A)				no		TRUE		2	trans-MR, trans-coloc	no	no
GPHA2	GPHA2_EFO_0005409	UKBPPP_2023	continuous-23126-both_sexes-irnt	Arm predicted mass (left)	Arm predicted mass (left)	-0.0907345	0.0114447	2.22528e-15	-0.0502351	0.0686425	0.464269	-0.0220169	0.0201383	0.274269	2.22528	-15	4.64269	-1	2.74269	-1		17_2114699_C_T					no		FALSE		2	trans-MR, trans-coloc	no	no
GPHA2	GPHA2_EFO_1001375	UKBPPP_2023	phecode-411-both_sexes	Ischemic Heart Disease	Ischemic Heart Disease	-0.381484	0.0540444	1.68051e-12	-0.20934	0.221656	0.344948	-0.287254	0.0765443	0.000174883	1.68051	-12	3.44948	-1	1.74883	-4		9_133274293_AC_A	9_133274293_AC_A (ABO,Y_RNA,LCN1P2,LCN1P1,SURF6,Y_RNA,RPL21P81,OBP2B,MED22,RPL7A)				no		FALSE	literature	2	trans-MR, trans-coloc	no	no
GPHA2	GPHA2_MONDO_0021661	UKBPPP_2023	phecode-411.4-both_sexes	Coronary atherosclerosis	Coronary atherosclerosis	-0.45763	0.0646275	1.43073e-12	-0.260132	0.263998	0.324448	-0.197605	0.100343	0.0489193	1.43073	-12	3.24448	-1	4.89193	-2			2_162254026_A_G (ENSG00000302459,FAP,ENSG00000304135,IFIH1,GCA,GCG,ENSG00000236841,ENSG00000233397,EIF3EP2,ENSG00000309217)				no		FALSE		1	trans-MR	no	no
GPHA2	GPHA2_Other chronic ischemic heart disease, unspecified	UKBPPP_2023	phecode-411.8-both_sexes	Other chronic ischemic heart disease, unspecified	Other chronic ischemic heart disease, unspecified	-0.457181	0.0594284	1.43765e-14	-0.292741	0.231636	0.206303	-0.225509	0.0856809	0.00848919	1.43765	-14	2.06303	-1	8.48919	-3			2_162135494_A_T (ENSG00000236841,GCG,ENSG00000233397,EIF3EP2,ENSG00000309217,TIMM8AP1,DPP4,DPP4-DT,ENSG00000304135,FAP)				no		FALSE		1	trans-MR	no	no
GPHA2	GPHA2_Whole body fat-free mass	UKBPPP_2023	continuous-23101-both_sexes-irnt	Whole body fat-free mass	Whole body fat-free mass	-0.103656	0.0117197	9.19161e-19	-0.0537633	0.0758698	0.478557	-0.0442043	0.0209078	0.0344942	9.19161	-19	4.78557	-1	3.44942	-2		17_2114699_C_T					no		FALSE		2	trans-MR, trans-coloc	no	no
GPIHBP1	GPIHBP1_D001791	UKBPPP_2023	GCST90002357, GCST004607, GCST004603	Platelet count	Blood Platelet Disorders	-0.184893	0.0287349	1.23939e-10	-0.409519	0.131512	0.0018462	-0.320114	0.0398393	9.34799e-16	1.23939	-10	1.8462	-3	9.34799	-16		9_133256074_G_A	7_138338543_G_C (ENSG00000304358,ENSG00000213238,PTMAP10,ENSG00000306830,IMPDH1P3,ENSG00000297982,ENSG00000309626,TRIM24,ENSG00000201465,RPS3AP28), 9_133256074_G_A (ABO,LCN1P1,Y_RNA,OBP2B,LCN1P2,SURF6,Y_RNA,RPL21P81,MED22,RPL7A)				no		TRUE		2	trans-MR, trans-coloc	no	no
GPIHBP1	GPIHBP1_D004802	UKBPPP_2023	GCST90002298, GCST90002381	Eosinophil counts	Eosinophilia	0.040708	0.00510182	1.47394e-15	0.0315622	0.0085284	0.000214894	0.0371869	0.00695026	8.77428e-08	1.47394	-15	2.14894	-4	8.77428	-8				no			no		TRUE		2	cis-MR, mixed-MR	no	no
GPIHBP1	GPIHBP1_D006402	UKBPPP_2023	GCST90002389, GCST90002382, GCST90002379	Lymphocyte percentage of white cells	Hematologic Diseases	-0.209084	0.0290506	6.14444e-13	-0.290514	0.176765	0.100278	-0.188273	0.0323999	6.21326e-09	6.14444	-13	1.00278	-1	6.21326	-9			7_138338543_G_C (ENSG00000304358,ENSG00000213238,PTMAP10,ENSG00000306830,IMPDH1P3,ENSG00000297982,ENSG00000309626,TRIM24,ENSG00000201465,RPS3AP28), 9_133256074_G_A (ABO,LCN1P1,Y_RNA,OBP2B,LCN1P2,SURF6,Y_RNA,RPL21P81,MED22,RPL7A)				no		TRUE		3	cis-MR, trans-MR, mixed-MR	no	no
GPIHBP1	GPIHBP1_D008107	UKBPPP_2023	GCST90013405	Liver enzyme levels (alanine transaminase)	Liver Diseases	0.0429419	0.00559764	1.70097e-14	0.0768027	0.0126643	1.32362e-09	0.0529277	0.00646198	2.59831e-16	1.70097	-14	1.32362	-9	2.59831	-16			7_138338543_G_C (ENSG00000304358,ENSG00000213238,PTMAP10,ENSG00000306830,IMPDH1P3,ENSG00000297982,ENSG00000309626,TRIM24,ENSG00000201465,RPS3AP28)				no		FALSE		1	trans-MR	no	no
GPIHBP1	GPIHBP1_D008218	UKBPPP_2023	GCST90002316, GCST90002388	Lymphocyte count	Lymphocytosis	-0.227975	0.0254634	3.45842e-19	-0.283442	0.153521	0.0648523	-0.226269	0.0323288	2.57852e-12	3.45842	-19	6.48523	-2	2.57852	-12		8_10874572_A_G	8_10874572_A_G (ENSG00000280294,ENSG00000306950,ENSG00000306935,ENSG00000306911,PINX1,PINX1-DT,MIR1322,ENSG00000306912,ENSG00000296222,SOX7)				no		TRUE		2	trans-MR, trans-coloc	no	no
GPIHBP1	GPIHBP1_D008232	UKBPPP_2023	GCST90002340	Monocyte count	Lymphoproliferative Disorders	-0.18966	0.0254051	8.30262e-14							8.30262	-14	0	0	0	0							no		FALSE		1	trans-MR	no	no
GPIHBP1	GPIHBP1_EFO_0004530	UKBPPP_2023	biomarkers-30870-both_sexes-irnt	Triglycerides	Triglycerides	0.0501493	0.00635364	2.94982e-15	0.056828	0.0263879	0.0312746	0.0518677	0.00907199	1.08203e-08	2.94982	-15	3.12746	-2	1.08203	-8	8_143105144_ATTTTTTTT_A	8_10874572_A_G	8_10874572_A_G (ENSG00000280294,ENSG00000306950,ENSG00000306935,ENSG00000306911,PINX1,PINX1-DT,MIR1322,ENSG00000306912,ENSG00000296222,SOX7)				no	0.789783	FALSE	genetic_association	4	cis-MR, mixed-MR, cis-coloc, trans-coloc	no	no
GPIHBP1	GPIHBP1_EFO_0004587	UKBPPP_2023	continuous-30120-both_sexes-irnt	Lymphocyte count	Lymphocyte count	-0.283364	0.0330748	1.05886e-17	-0.463073	0.231967	0.0459026	-0.305207	0.0459104	2.97346e-11	1.05886	-17	4.59026	-2	2.97346	-11		8_10874572_A_G	8_10874572_A_G (ENSG00000280294,ENSG00000306950,ENSG00000306935,ENSG00000306911,PINX1,PINX1-DT,MIR1322,ENSG00000306912,ENSG00000296222,SOX7)				no		FALSE		2	trans-MR, trans-coloc	no	no
GPIHBP1	GPIHBP1_EFO_0004614	UKBPPP_2023	biomarkers-30630-both_sexes-irnt	Apolipoprotein A	Apolipoprotein A	-0.120302	0.00615874	5.68858e-85	-0.130372	0.0166505	4.88498e-15	-0.130057	0.00942528	2.59523e-43	5.68858	-85	4.88498	-15	2.59523	-43	8_143105144_ATTTTTTTT_A	7_138338543_G_C	7_138338543_G_C (ENSG00000304358,ENSG00000213238,PTMAP10,ENSG00000306830,IMPDH1P3,ENSG00000297982,ENSG00000309626,TRIM24,ENSG00000201465,RPS3AP28)				no	0.746883	FALSE	genetic_association	4	cis-MR, mixed-MR, cis-coloc, trans-coloc	no	no
GPIHBP1	GPIHBP1_EFO_0004615	UKBPPP_2023	biomarkers-30640-both_sexes-irnt	Apolipoprotein B	Apolipoprotein B	0.0377955	0.00580609	7.53304e-11	0.0321456	0.0168808	0.0568749	0.0411059	0.00836934	9.03914e-07	7.53304	-11	5.68749	-2	9.03914	-7	8_143105144_ATTTTTTTT_A	7_138338543_G_C	7_138338543_G_C (ENSG00000304358,ENSG00000213238,PTMAP10,ENSG00000306830,IMPDH1P3,ENSG00000297982,ENSG00000309626,TRIM24,ENSG00000201465,RPS3AP28)				no	0.644754	FALSE	genetic_association	4	cis-MR, mixed-MR, cis-coloc, trans-coloc	no	no
GPIHBP1	GPIHBP1_EFO_0005091	UKBPPP_2023	continuous-30130-both_sexes-irnt	Monocyte count	Monocyte count	-0.272862	0.0342862	1.74351e-15	-0.418343	0.22045	0.0577383	-0.270816	0.0423812	1.65869e-10	1.74351	-15	5.77383	-2	1.65869	-10			7_138338543_G_C (ENSG00000304358,ENSG00000213238,PTMAP10,ENSG00000306830,IMPDH1P3,ENSG00000297982,ENSG00000309626,TRIM24,ENSG00000201465,RPS3AP28)				no		FALSE		1	trans-MR	no	no
GPIHBP1	GPIHBP1_EFO_0007990	UKBPPP_2023	continuous-30200-both_sexes-irnt	Neutrophill percentage	Neutrophill percentage	0.206273	0.0301689	8.07109e-12	0.348935	0.178151	0.0501541	0.218565	0.0397805	3.92319e-08	8.07109	-12	5.01541	-2	3.92319	-8		9_133256074_G_A	9_133256074_G_A (ABO,LCN1P1,Y_RNA,OBP2B,LCN1P2,SURF6,Y_RNA,RPL21P81,MED22,RPL7A)				no		FALSE		2	trans-MR, trans-coloc	no	no
GPIHBP1	GPIHBP1_EFO_0007991	UKBPPP_2023	continuous-30210-both_sexes-irnt	Eosinophill percentage	Eosinophill percentage	0.0364775	0.00591684	7.04722e-10	0.0292767	0.00979621	0.00280285	0.0392059	0.00847437	3.72055e-06	7.04722	-10	2.80285	-3	3.72055	-6			7_138338543_G_C (ENSG00000304358,ENSG00000213238,PTMAP10,ENSG00000306830,IMPDH1P3,ENSG00000297982,ENSG00000309626,TRIM24,ENSG00000201465,RPS3AP28)				no		FALSE		1	mixed-MR	no	no
GPIHBP1	GPIHBP1_EFO_0007993	UKBPPP_2023	continuous-30180-both_sexes-irnt	Lymphocyte percentage	Lymphocyte percentage	-0.198606	0.0295361	1.76598e-11	-0.298949	0.202883	0.140614	-0.208465	0.037499	2.70994e-08	1.76598	-11	1.40614	-1	2.70994	-8			7_138338543_G_C (ENSG00000304358,ENSG00000213238,PTMAP10,ENSG00000306830,IMPDH1P3,ENSG00000297982,ENSG00000309626,TRIM24,ENSG00000201465,RPS3AP28)				no		FALSE		1	trans-MR	no	no
GPIHBP1	GPIHBP1_EFO_0010701	UKBPPP_2023	GCST90002396	Mean reticulocyte volume	Mean reticulocyte volume	0.211648	0.0325261	7.66574e-11	-0.31163	0.363011	0.390639	0.153734	0.0464998	0.00094598	7.66574	-11	3.90639	-1	9.4598	-4			9_133256074_G_A (ABO,LCN1P1,Y_RNA,OBP2B,LCN1P2,SURF6,Y_RNA,RPL21P81,MED22,RPL7A)				no		FALSE		1	trans-MR	no	no
GPIHBP1	GPIHBP1_Impedance of leg (left)	UKBPPP_2023	continuous-23108-both_sexes-irnt	Impedance of leg (left)	Impedance of leg (left)	-0.221127	0.0353209	3.8368e-10	0.167307	0.300372	0.577528	-0.11181	0.0465231	0.0162464	3.8368	-10	5.77528	-1	1.62464	-2			9_133256074_G_A (ABO,LCN1P1,Y_RNA,OBP2B,LCN1P2,SURF6,Y_RNA,RPL21P81,MED22,RPL7A)				no		FALSE		1	trans-MR	no	no
GPIHBP1	GPIHBP1_Mean reticulocyte volume	UKBPPP_2023	continuous-30260-both_sexes-irnt	Mean reticulocyte volume	Mean reticulocyte volume	0.271195	0.0398101	9.611e-12	-0.242349	0.408538	0.553041	0.135071	0.0565684	0.0169519	9.611	-12	5.53041	-1	1.69519	-2			8_10874572_A_G (ENSG00000280294,ENSG00000306950,ENSG00000306935,ENSG00000306911,PINX1,PINX1-DT,MIR1322,ENSG00000306912,ENSG00000296222,SOX7)				no		FALSE		1	trans-MR	no	no
GPI	GPI_D001791	UKBPPP_2023	GCST90002357, GCST90002402, GCST004599, GCST004603, GCST90002346, GCST90002395, GCST004607	Platelet count	Blood Platelet Disorders	0.857426	0.0673724	4.20469e-37	-0.0103834	0.515874	0.983941	0.8831	0.0883957	1.68054e-23	4.20469	-37	9.83941	-1	1.68054	-23		3_56815721_T_C	3_56815721_T_C (ENSG00000298507,ARHGEF3,ENSG00000296096,ARHGEF3-AS1,TASOR,ENSG00000307053,SPATA12,CCDC66,ENSG00000272202,ENSG00000297895)				no	0.159719	TRUE	genetic_association	3	trans-MR, mixed-MR, trans-coloc	no	no
GPI	GPI_D006402	SUN_2018	GCST004609, GCST004608, NEALE2_30190_raw	Monocyte percentage of white cells	Hematologic Diseases	-0.126713	0.00866834	2.15782e-48	-0.140057	0.0389862	0.000327563	-0.128597	0.0087686	1.07054e-48	2.1578	-48	3.2756	-4	1.0705	-48							no		TRUE		1	trans-MR	no	no
GPI	GPI_D007970	UKBPPP_2023	GCST90002374, GCST90002407	White blood cell count	Leukopenia	0.152433	0.0208958	2.98897e-13							2.98897	-13	0	0	0	0		2_27508073_T_C	2_27508073_T_C (GCKR,FNDC4,ENSG00000306717,IFT172,SPATA31H1,RNU6-986P,ENSG00000235267,KRTCAP3,ZNF512,NRBP1)				no		TRUE		3	trans-MR, mixed-MR, trans-coloc	no	no
GPI	GPI_D008218	UKBPPP_2023	GCST90002316	Lymphocyte count	Lymphocytosis	0.107803	0.0175244	7.66992e-10	-0.0383817	0.235262	0.870404	0.10978	0.0231274	2.06709e-06	7.66992	-10	8.70404	-1	2.06709	-6		3_56815721_T_C	3_56815721_T_C (ENSG00000298507,ARHGEF3,ENSG00000296096,ARHGEF3-AS1,TASOR,ENSG00000307053,SPATA12,CCDC66,ENSG00000272202,ENSG00000297895)				no		FALSE		3	trans-MR, mixed-MR, trans-coloc	no	no
GPI	GPI_D008232	SUN_2018, UKBPPP_2023	GCST90002340, GCST004625, NEALE2_30130_raw	Monocyte count	Lymphoproliferative Disorders	-0.100777	0.00491125	1.44154e-93	-0.12219	0.024517	6.23166e-07	-0.0962351	0.00568092	2.27962e-64	1.4415	-93	6.2317	-7	2.2796	-64							no		TRUE		2	trans-MR, mixed-MR	no	no
GPI	GPI_High light scatter reticulocyte count	UKBPPP_2023	continuous-30300-both_sexes-irnt	High light scatter reticulocyte count	High light scatter reticulocyte count	-0.221532	0.0251589	1.30456e-18	-0.0226182	0.189735	0.905109	-0.0843824	0.0348064	0.0153365	1.30456	-18	9.05109	-1	1.53365	-2		19_55025227_G_A	19_55025227_G_A (GP6,GP6-AS1,RDH13,EPS8L1,RPL36AP50,NLRP2,ENSG00000275012,NLRP7,ENSG00000287170,PPP1R12C)				no		FALSE		3	trans-MR, mixed-MR, trans-coloc	no	no
GPKOW	GPKOW_EFO_0006335	UKBPPP_2023	continuous-SBP-both_sexes-combined_medadj_irnt, continuous-SBP-both_sexes-combined_medadj_raw, continuous-SBP-both_sexes-auto_medadj_irnt, continuous-SBP-both_sexes-auto_medadj_raw, continuous-SBP-both_sexes-combined_irnt, continuous-SBP-both_sexes-combined_raw, continuous-4080-both_sexes-irnt	Systolic blood pressure, combined automated + manual reading, adjusted by medication	Systolic blood pressure, combined automated + manual reading, adjusted by medication	0.519262	0.0725577	8.27341e-13							8.27341	-13	0	0	0	0		12_111535554_A_G	12_111535554_A_G (U7,IFITM3P5,ATXN2-AS,ATXN2,SH2B3,ENSG00000299832,ENSG00000294281,PCNPP1,BRAP,ACAD10)				no		TRUE		3	trans-MR, mixed-MR, trans-coloc	no	no
GPKOW	GPKOW_EFO_0006336	UKBPPP_2023	continuous-DBP-both_sexes-combined_medadj_raw, continuous-DBP-both_sexes-combined_medadj_irnt	Diastolic blood pressure, combined automated + manual reading, adjusted by medication	Diastolic blood pressure, combined automated + manual reading, adjusted by medication	5.73349	0.907488	2.64995e-10							2.64995	-10	0	0	0	0		12_111535554_A_G	12_111535554_A_G (U7,IFITM3P5,ATXN2-AS,ATXN2,SH2B3,ENSG00000299832,ENSG00000294281,PCNPP1,BRAP,ACAD10)				no		TRUE		3	trans-MR, mixed-MR, trans-coloc	no	no
GPKOW	GPKOW_EFO_0006340	UKBPPP_2023	continuous-MAP-both_sexes-combined_medadj_raw, continuous-MAP-both_sexes-combined_medadj_irnt, continuous-MAP-both_sexes-combined_raw, continuous-MAP-both_sexes-combined_irnt, continuous-MAP-both_sexes-auto_medadj_irnt, continuous-MAP-both_sexes-auto_medadj_raw, continuous-MAP-both_sexes-auto_raw, continuous-MAP-both_sexes-auto_irnt	Mean arterial pressure, combined automated + manual reading, adjusted by medication	Mean arterial pressure, combined automated + manual reading, adjusted by medication	7.62175	1.10528	5.35664e-12							5.35664	-12	0	0	0	0		12_111535554_A_G	12_111535554_A_G (U7,IFITM3P5,ATXN2-AS,ATXN2,SH2B3,ENSG00000299832,ENSG00000294281,PCNPP1,BRAP,ACAD10)				no		TRUE		3	trans-MR, mixed-MR, trans-coloc	no	no
GPNMB	GPNMB_EFO_0004308	UKBPPP_2023	continuous-30000-both_sexes-irnt	White blood cell (leukocyte) count	White blood cell (leukocyte) count	-0.11417	0.0165601	5.41409e-12	0.0614666	0.0914653	0.50157	-0.0501377	0.0221371	0.0235202	5.41409	-12	5.0157	-1	2.35202	-2		2_27508073_T_C	2_27508073_T_C (GCKR,FNDC4,ENSG00000306717,IFT172,SPATA31H1,RNU6-986P,ENSG00000235267,KRTCAP3,ZNF512,NRBP1)				no		FALSE		2	trans-MR, trans-coloc	no	yes
GPNMB	GPNMB_EFO_0004627	UKBPPP_2023	biomarkers-30770-both_sexes-irnt	IGF-1	IGF-1	0.161205	0.0155372	3.20738e-25	0.105216	0.177764	0.553927	0.119015	0.0244585	1.13882e-06	3.20738	-25	5.53927	-1	1.13882	-6		2_27508073_T_C	2_27508073_T_C (GCKR,FNDC4,ENSG00000306717,IFT172,SPATA31H1,RNU6-986P,ENSG00000235267,KRTCAP3,ZNF512,NRBP1)				no		FALSE		2	trans-MR, trans-coloc	no	yes
GPNMB	GPNMB_EFO_0004736	UKBPPP_2023	biomarkers-30650-both_sexes-irnt	Aspartate aminotransferase	Aspartate aminotransferase	0.128369	0.0168564	2.62768e-14	0.0786373	0.1514	0.60348	0.108238	0.0224607	1.44274e-06	2.62768	-14	6.0348	-1	1.44274	-6		10_17843438_T_C					no		FALSE		2	trans-MR, trans-coloc	no	yes
GPNMB	GPNMB_EFO_0004833	UKBPPP_2023	continuous-30140-both_sexes-irnt	Neutrophill count	Neutrophill count	-0.166668	0.0160824	3.6401e-25	0.0666735	0.0831838	0.422831	-0.050496	0.0246238	0.0402965	3.6401	-25	4.22831	-1	4.02965	-2		2_27508073_T_C	2_27508073_T_C (GCKR,FNDC4,ENSG00000306717,IFT172,SPATA31H1,RNU6-986P,ENSG00000235267,KRTCAP3,ZNF512,NRBP1)				no		FALSE		2	trans-MR, trans-coloc	no	yes
GPNMB	GPNMB_Other dorsopathies, not elsewhere classified	UKBPPP_2023	M13_DORSOPATHYOTH	Other dorsopathies, not elsewhere classified	Other dorsopathies, not elsewhere classified	-0.0632042	0.00987674	1.56091e-10	-0.0200079	0.0173687	0.249343	-0.0391568	0.0158082	0.0132495	1.56091	-10	2.49343	-1	1.32495	-2			8_11929501_A_G (OR7E161P,OR7E158P,ENSG00000287755,ENSG00000305386,ENSG00000301305,ENSG00000255144,DEFB136,DEFB135,CTSB,ENSG00000255174)				no		FALSE		1	mixed-MR	no	yes
GPNMB	GPNMB_Seated height	UKBPPP_2023	continuous-51-both_sexes-irnt	Seated height	Seated height	0.0713869	0.010424	7.47151e-12	0.0253119	0.0519387	0.626015	0.0394364	0.0164876	0.0167623	7.47151	-12	6.26015	-1	1.67623	-2		2_27508073_T_C	2_27508073_T_C (GCKR,FNDC4,ENSG00000306717,IFT172,SPATA31H1,RNU6-986P,ENSG00000235267,KRTCAP3,ZNF512,NRBP1)				no		FALSE		2	trans-MR, trans-coloc	no	yes
GPR135	GPR135_D008078	SUN_2018	GCST90002412	Low density lipoprotein cholesterol levels	Cholesterol, LDL	0.0488546	0.00577399	2.64726e-17							2.6473	-17											no		FALSE		1	trans-MR	no	no
GPR135	GPR135_D015519	SUN_2018	GCST006979	Heel bone mineral density	Bone Density	-0.0414417	0.00541113	1.87961e-14							1.8796	-14						17:28367840:G:A					no		FALSE		2	trans-MR, trans-coloc	no	no
GPR37	GPR37_D001791	UKBPPP_2023	GCST90002346	Mean platelet volume	Blood Platelet Disorders	-0.0439274	0.00674392	7.33557e-11	-0.0216289	0.0474661	0.648626	-0.0440207	0.0107381	4.14085e-05	7.33557	-11	6.48626	-1	4.14085	-5		11_116752497_TA_T	11_116752497_TA_T (BUD13,BUD13-DT,ENSG00000308823,ZPR1,APOA5,LNC-RHL1,ENSG00000305923,ENSG00000285513,APOA4,APOC3)				no		FALSE		2	trans-MR, trans-coloc	no	no
GPR37	GPR37_D003924	UKBPPP_2023	GCST007518, GCST007517	Type 2 diabetes (adjusted for BMI)	Diabetes Mellitus, Type 2	-0.570938	0.0733313	6.93101e-15	-1.43021	1.31928	0.278328	-0.577019	0.074963	1.38873e-14	6.93101	-15	2.78328	-1	1.38873	-14		2_27508073_T_C	2_27508073_T_C (GCKR,FNDC4,ENSG00000306717,IFT172,SPATA31H1,RNU6-986P,ENSG00000235267,KRTCAP3,ZNF512,NRBP1)				no		TRUE		3	trans-MR, mixed-MR, trans-coloc	no	no
GPR37	GPR37_D006973	UKBPPP_2023	I9_HYPTENS	Hypertension	Hypertension	0.125338	0.0192838	8.05245e-11	-0.032493	0.0852413	0.703063	0.0858883	0.0298889	0.00405839	8.05245	-11	7.03063	-1	4.05839	-3		12_111535554_A_G	12_111535554_A_G (U7,IFITM3P5,ATXN2-AS,ATXN2,SH2B3,ENSG00000299832,ENSG00000294281,PCNPP1,BRAP,ACAD10)				no		FALSE		2	trans-MR, trans-coloc	no	no
GPR37	GPR37_D015228	UKBPPP_2023	E4_HYPERGLYCER	Pure hyperglyceridaemia	Hypertriglyceridemia	1.06749	0.173411	7.46882e-10	0.765175	0.607654	0.207948	1.06242	0.273365	0.000101725	7.46882	-10	2.07948	-1	1.01725	-4		11_116752497_TA_T	11_116752497_TA_T (BUD13,BUD13-DT,ENSG00000308823,ZPR1,APOA5,LNC-RHL1,ENSG00000305923,ENSG00000285513,APOA4,APOC3)				no		FALSE		2	trans-MR, trans-coloc	no	no
GPR37	GPR37_D044882	UKBPPP_2023	GCST007858	Fasting blood glucose adjusted for BMI	Glucose Metabolism Disorders	-0.284957	0.0416736	8.04081e-12							8.04081	-12	0	0	0	0		2_27208545_T_C	2_27208545_T_C (ATRAID,SLC5A6,CAD,ENSG00000306460,ENSG00000306440,ENSG00000236099,SLC30A3,ENSG00000294052,TCF23,DNAJC5G)				no		FALSE		3	trans-MR, mixed-MR, trans-coloc	no	no
GPR37	GPR37_D050197	UKBPPP_2023	I9_CORATHER	Coronary atherosclerosis	Atherosclerosis	0.180679	0.028126	1.3283e-10	0.000416788	0.153999	0.997841	0.155862	0.0430135	0.000290586	1.3283	-10	9.97841	-1	2.90586	-4		8_125487789_C_G	8_125487789_C_G (TRIB1AL,ENSG00000304067,ENSG00000302425,TRIB1,ENSG00000298859,ENSG00000297565,ENSG00000309230,ENSG00000309211,ENSG00000254431,LINC02964)				no		FALSE		2	trans-MR, trans-coloc	no	no
GPR37	GPR37_D052456	UKBPPP_2023	GCST005058	HDL cholesterol	Hypoalphalipoproteinemias	-0.381094	0.0586342	8.05751e-11	0.00843171	0.212431	0.968339	-0.134927	0.0912341	0.139165	8.05751	-11	9.68339	-1	1.39165	-1		11_116752497_TA_T	11_116752497_TA_T (BUD13,BUD13-DT,ENSG00000308823,ZPR1,APOA5,LNC-RHL1,ENSG00000305923,ENSG00000285513,APOA4,APOC3)				no	0.430374	FALSE	genetic_association	2	trans-MR, trans-coloc	no	no
GPR37	GPR37_EFO_0004337	UKBPPP_2023	continuous-20016-both_sexes-irnt	Fluid intelligence score	Fluid intelligence score	-0.0280858	0.00444041	2.5317e-10	-0.0146633	0.00855868	0.0866633	-0.0160612	0.00697933	0.0213774	2.5317	-10	8.66633	-2	2.13774	-2		2_27901042_CA_C					no		FALSE		2	mixed-MR, trans-coloc	no	no
GPR37	GPR37_EFO_0004536	UKBPPP_2023	biomarkers-30860-both_sexes-irnt	Total protein	Total protein	0.0592706	0.00902842	5.20701e-11	0.008263	0.0489783	0.866027	0.0774224	0.0137394	1.75005e-08	5.20701	-11	8.66027	-1	1.75005	-8		2_27366157_G_GCCT					no		FALSE		2	trans-MR, trans-coloc	no	no
GPR37	GPR37_EFO_0006340	UKBPPP_2023	continuous-MAP-both_sexes-auto_medadj_irnt, continuous-MAP-both_sexes-auto_medadj_raw, continuous-MAP-both_sexes-combined_medadj_irnt, continuous-MAP-both_sexes-combined_medadj_raw	Mean arterial pressure, automated reading, adjusted by medication	Mean arterial pressure, automated reading, adjusted by medication	0.0526441	0.00782604	1.73444e-11	-0.033827	0.043567	0.437492	0.0406744	0.0119963	0.000697476	1.73444	-11	4.37492	-1	6.97476	-4		12_111535554_A_G	12_111535554_A_G (U7,IFITM3P5,ATXN2-AS,ATXN2,SH2B3,ENSG00000299832,ENSG00000294281,PCNPP1,BRAP,ACAD10)				no		TRUE		2	trans-MR, trans-coloc	no	no
GPR37	GPR37_EFO_0007010	UKBPPP_2023	categorical-20003-both_sexes-1141188442	Treatment/medication code	drug use measurement	-0.0647269	0.00939399	5.56972e-12	-0.0588791	0.0148512	7.35165e-05	-0.0719784	0.0148213	1.19524e-06	5.56972	-12	7.35165	-5	1.19524	-6	7_125445362_G_A						no		FALSE		3	cis-MR, mixed-MR, cis-coloc	no	no
GPR37	GPR37_Mean sphered cell volume	UKBPPP_2023	continuous-30270-both_sexes-irnt	Mean sphered cell volume	Mean sphered cell volume	-0.0669014	0.00886964	4.60197e-14	-0.0340448	0.0597232	0.568649	-0.0795254	0.014101	1.70362e-08	4.60197	-14	5.68649	-1	1.70362	-8		2_27366157_G_GCCT					no		FALSE		2	trans-MR, trans-coloc	no	no
GPRC5C	GPRC5C_D000740	UKBPPP_2023	GCST90002392, GCST90002334, GCST90002369, GCST90002322	Mean corpuscular volume	Anemia	0.0659715	0.0100513	5.25701e-11	0.124509	0.0565627	0.0277177	0.0728362	0.0150947	1.39799e-06	5.25701	-11	2.77177	-2	1.39799	-6		12_124372114_T_A, 2_27375230_T_C	12_124372114_T_A (ENSG00000255965,MIR6880,ENSG00000309806,ENSG00000309790,RFLNA,ENSG00000308501,ENSG00000308532,ENSG00000214650,ENSG00000303311,ENSG00000279527), 2_27375230_T_C (SNX17,EIF2B4,ZNF513,GTF3C2-AS2,FTH1P3,GTF3C2,ENSG00000295811,ENSG00000298520,PPM1G,GTF3C2-AS1), 22_17968788_G_A (MIR648,ENSG00000235445,ENSG00000234913,RHEBP3,ENSG00000297713,MICAL3,ENSG00000297738,LINC01634,ENSG00000304254,ENSG00000294058)				no		TRUE		3	trans-MR, mixed-MR, trans-coloc	no	no
GPRC5C	GPRC5C_D007970	UKBPPP_2023	GCST90002374	White blood cell count	Leukopenia	0.077466	0.0119274	8.31559e-11	0.0261791	0.102808	0.799001	0.0593332	0.0187848	0.00158542	8.31559	-11	7.99001	-1	1.58542	-3		2_27375230_T_C	2_27375230_T_C (SNX17,EIF2B4,ZNF513,GTF3C2-AS2,FTH1P3,GTF3C2,ENSG00000295811,ENSG00000298520,PPM1G,GTF3C2-AS1)				no		FALSE		2	trans-MR, trans-coloc	no	no
GPRC5C	GPRC5C_D008107	UKBPPP_2023	GCST90013405, K11_LIVER	Liver enzyme levels (alanine transaminase)	Liver Diseases	0.0590561	0.00495431	9.29537e-33	0.0100238	0.0275861	0.716333	0.0128609	0.00408035	0.001622	9.29537	-33	7.16333	-1	1.622	-3		4_145900258_C_A, 18_58419588_C_T	4_145900258_C_A (ZNF827,ENSG00000295254,Y_RNA,ENSG00000302837,ENSG00000251687,ENSG00000279481,ENSG00000260303,ENSG00000295738,ENSG00000302907,C4orf51), 18_58419588_C_T (ENSG00000267675,ENSG00000267396,MIR122HG,ENSG00000300063,MIR122,MIR3591,ENSG00000296058,ENSG00000267504,ENSG00000276403,ENSG00000274354)				no		TRUE		3	trans-MR, mixed-MR, trans-coloc	no	no
GPRC5C	GPRC5C_D008218	UKBPPP_2023	GCST90002316, GCST90002388	Lymphocyte count	Lymphocytosis	0.0799188	0.0106627	6.62062e-14	0.0408814	0.0554992	0.461358	0.0301129	0.0148813	0.0430172	6.62062	-14	4.61358	-1	4.30172	-2		2_27375230_T_C	2_27375230_T_C (SNX17,EIF2B4,ZNF513,GTF3C2-AS2,FTH1P3,GTF3C2,ENSG00000295811,ENSG00000298520,PPM1G,GTF3C2-AS1)				no		TRUE		3	trans-MR, mixed-MR, trans-coloc	no	no
GPRC5C	GPRC5C_EFO_0004532	UKBPPP_2023	biomarkers-30730-both_sexes-irnt	Gamma glutamyltransferase	Gamma glutamyltransferase	0.864668	0.0388272	7.2743e-110	0.281448	0.213402	0.187215	0.711992	0.057868	8.64909e-35	7.2743	-110	1.87215	-1	8.64909	-35		2_27375230_T_C	2_27375230_T_C (SNX17,EIF2B4,ZNF513,GTF3C2-AS2,FTH1P3,GTF3C2,ENSG00000295811,ENSG00000298520,PPM1G,GTF3C2-AS1)				no		FALSE		3	trans-MR, mixed-MR, trans-coloc	no	no
GPRC5C	GPRC5C_EFO_0004533	UKBPPP_2023	biomarkers-30610-both_sexes-irnt	Alkaline phosphatase	Alkaline phosphatase	0.187172	0.0133646	1.45292e-44	0.146971	0.117034	0.209189	0.198712	0.0187362	2.80204e-26	1.45292	-44	2.09189	-1	2.80204	-26	17_74442833_C_G	2_27375230_T_C	2_27375230_T_C (SNX17,EIF2B4,ZNF513,GTF3C2-AS2,FTH1P3,GTF3C2,ENSG00000295811,ENSG00000298520,PPM1G,GTF3C2-AS1)				no	0.907085	FALSE	genetic_association	5	cis-MR, trans-MR, mixed-MR, cis-coloc, trans-coloc	no	no
GPRC5C	GPRC5C_EFO_0004735	UKBPPP_2023	biomarkers-30620-both_sexes-irnt	Alanine aminotransferase	Alanine aminotransferase	0.382219	0.0267215	2.07163e-46	0.0272327	0.119183	0.819261	0.0580778	0.0163524	0.000382852	2.07163	-46	8.19261	-1	3.82852	-4		4_145900258_C_A	4_145900258_C_A (ZNF827,ENSG00000295254,Y_RNA,ENSG00000302837,ENSG00000251687,ENSG00000279481,ENSG00000260303,ENSG00000295738,ENSG00000302907,C4orf51)				no		FALSE		3	trans-MR, mixed-MR, trans-coloc	no	no
GPRC5C	GPRC5C_EFO_0004736	UKBPPP_2023	biomarkers-30650-both_sexes-irnt	Aspartate aminotransferase	Aspartate aminotransferase	0.265361	0.0227466	1.90177e-31	0.0157981	0.088681	0.858608	0.0751198	0.0213458	0.00043289	1.90177	-31	8.58608	-1	4.3289	-4		2_27375230_T_C	2_27375230_T_C (SNX17,EIF2B4,ZNF513,GTF3C2-AS2,FTH1P3,GTF3C2,ENSG00000295811,ENSG00000298520,PPM1G,GTF3C2-AS1)				no		FALSE		3	trans-MR, mixed-MR, trans-coloc	no	no
GPRC5C	GPRC5C_EFO_0011011	UKBPPP_2023	continuous-20015-both_sexes-irnt	Sitting height	Sitting height	-0.0788914	0.0115943	1.01529e-11	0.0368251	0.0859265	0.66824	-0.0608735	0.0172978	0.000432938	1.01529	-11	6.6824	-1	4.32938	-4		2_27375230_T_C	2_27375230_T_C (SNX17,EIF2B4,ZNF513,GTF3C2-AS2,FTH1P3,GTF3C2,ENSG00000295811,ENSG00000298520,PPM1G,GTF3C2-AS1)				no		FALSE		3	trans-MR, mixed-MR, trans-coloc	no	no
GPRC5C	GPRC5C_HP_0025328	UKBPPP_2023	icd10-O46-both_sexes	O46 Antepartum haemorrhage, not elsewhere classified	O46 Antepartum haemorrhage, not elsewhere classified	-1.14274	0.138796	1.82232e-16	0.0360291	0.756024	0.96199	-0.709703	0.207985	0.000644235	1.82232	-16	9.6199	-1	6.44235	-4		16_56961324_C_A	16_56961324_C_A (CETP,ENSG00000261114,ENSG00000261270,ENSG00000307937,NLRC5,HERPUD1,CFAP69P1,RPS24P17,MIR6863,SLC12A3)				no		FALSE		2	trans-MR, trans-coloc	no	no
GPX1	GPX1_D000740	PIETZNER_2020	NEALE2_30040_raw	Mean corpuscular volume	Anemia	1.75976	0.184246	1.2824e-21							1.2824	-21								no			no		FALSE		1	cis-MR	no	no
GPX1	GPX1_D003865	PIETZNER_2020	NEALE2_1930	Miserableness	Depressive Disorder, Major	0.560024	0.0838412	2.39628e-11							2.3963	-11								no			no	0.142876	FALSE	genetic_association	1	cis-MR	no	no
GPX1	GPX1_D004909	PIETZNER_2020	NEALE2_30050_raw	Mean corpuscular haemoglobin	Erythrocyte Indices	0.695593	0.0756754	3.86324e-20							3.8632	-20								no			no	0.0721769	FALSE	genetic_association	1	cis-MR	no	no
GRAP2	GRAP2_D000740	UKBPPP_2023	GCST90002404, GCST90002369	Red cell distribution width	Anemia	-0.260196	0.0374147	3.54125e-12	0.651416	1.13493	0.565988	-0.0305863	0.039775	0.441903	3.54125	-12	5.65988	-1	4.41903	-1		6_135106679_G_A	6_135106679_G_A (ENSG00000309813,ENSG00000232876,HBS1L,ENSG00000300795,MYB,MYB-AS1,MIR3662,MIR548A2,ENSG00000224374,ENSG00000303034)				no		TRUE		2	trans-MR, trans-coloc	no	no
GRAP2	GRAP2_D001791	UKBPPP_2023	GCST004603, GCST90002357, GCST90002402, GCST004616, GCST90002346, GCST90002395, GCST004599, GCST004607	Platelet count	Blood Platelet Disorders	1.79998	0.111837	2.77957e-58	1.09406	1.64511	0.506025	1.7493	0.190163	3.61427e-20	2.77957	-58	5.06025	-1	3.61427	-20		3_56815721_T_C, 8_105569300_A_T	3_56815721_T_C (ENSG00000298507,ARHGEF3,ENSG00000296096,ARHGEF3-AS1,TASOR,ENSG00000307053,SPATA12,CCDC66,ENSG00000272202,ENSG00000297895), 8_105569300_A_T (ENSG00000254141,ENSG00000253420,RPL12P24,ENSG00000294727,ZFPM2,ENSG00000253526,ENSG00000243171,Y_RNA,TMCC1P1,LINC03084)				no		TRUE		3	trans-MR, mixed-MR, trans-coloc	no	no
GRAP2	GRAP2_D006402	UKBPPP_2023	GCST90002292, GCST004626, GCST90002379, GCST004614, GCST004613, GCST004620, GCST90002389	Basophil count	Hematologic Diseases	0.262206	0.0297032	1.07016e-18	-0.105679	0.382307	0.782221	0.23722	0.0405771	5.03045e-09	1.07016	-18	7.82221	-1	5.03045	-9		8_105569300_A_T, 3_56815721_T_C	8_105569300_A_T (ENSG00000254141,ENSG00000253420,RPL12P24,ENSG00000294727,ZFPM2,ENSG00000253526,ENSG00000243171,Y_RNA,TMCC1P1,LINC03084), 3_56815721_T_C (ENSG00000298507,ARHGEF3,ENSG00000296096,ARHGEF3-AS1,TASOR,ENSG00000307053,SPATA12,CCDC66,ENSG00000272202,ENSG00000297895)				no		TRUE		3	trans-MR, mixed-MR, trans-coloc	no	no
GRAP2	GRAP2_D007970	UKBPPP_2023	GCST004610, GCST004618, GCST90002374	White blood cell count	Leukopenia	0.278158	0.0391341	1.179e-12	-0.0695077	0.409321	0.865158	0.218622	0.0517344	2.38039e-05	1.179	-12	8.65158	-1	2.38039	-5		12_111395984_G_A, 7_106732176_T_C	12_111395984_G_A (ENSG00000294281,ENSG00000299832,SH2B3,HSPA8P14,PHETA1,LINC02356,RNA5SP373,ENSG00000304623,MIR6760,U7), 7_106732176_T_C (ENSG00000243797,LINC02577,RNA5SP236,ENSG00000302432,CCDC71L,ENSG00000294198,ENSG00000286013,PIK3CG,CTB-30L5.1,ENSG00000290116)				no		TRUE		3	trans-MR, mixed-MR, trans-coloc	no	no
GRAP2	GRAP2_D008218	UKBPPP_2023	GCST90002388, GCST004627	Lymphocyte count	Lymphocytosis	0.258029	0.0280053	3.15426e-20	-0.276992	1.27077	0.827451	0.249837	0.0444314	1.87675e-08	3.15426	-20	8.27451	-1	1.87675	-8		3_56815721_T_C	3_56815721_T_C (ENSG00000298507,ARHGEF3,ENSG00000296096,ARHGEF3-AS1,TASOR,ENSG00000307053,SPATA12,CCDC66,ENSG00000272202,ENSG00000297895)				no		TRUE		2	trans-MR, trans-coloc	no	no
GRAP2	GRAP2_D008232	UKBPPP_2023	GCST90002340, GCST004625	Monocyte count	Lymphoproliferative Disorders	0.244466	0.0249303	1.06101e-22	-0.229709	0.752543	0.760181	0.27938	0.0376427	1.15443e-13	1.06101	-22	7.60181	-1	1.15443	-13		12_111395984_G_A	12_111395984_G_A (ENSG00000294281,ENSG00000299832,SH2B3,HSPA8P14,PHETA1,LINC02356,RNA5SP373,ENSG00000304623,MIR6760,U7)				no		TRUE		3	trans-MR, mixed-MR, trans-coloc	no	no
GRAP2	GRAP2_D009503	UKBPPP_2023	GCST90002351, GCST90002398, GCST004629	Neutrophil count	Neutropenia	0.362272	0.0349562	3.6302e-25	0.0381847	0.617515	0.950693	0.296015	0.0458249	1.04916e-10	3.6302	-25	9.50693	-1	1.04916	-10		12_111395984_G_A	12_111395984_G_A (ENSG00000294281,ENSG00000299832,SH2B3,HSPA8P14,PHETA1,LINC02356,RNA5SP373,ENSG00000304623,MIR6760,U7)				no		TRUE		3	trans-MR, mixed-MR, trans-coloc	no	no
GRAP2	GRAP2_EFO_0004305	UKBPPP_2023	continuous-30010-both_sexes-irnt	Red blood cell (erythrocyte) count	Red blood cell (erythrocyte) count	0.179177	0.0289059	5.69595e-10	0.328067	2.1316	0.877684	0.122357	0.0386552	0.00154895	5.69595	-10	8.77684	-1	1.54895	-3		8_105569300_A_T	8_105569300_A_T (ENSG00000254141,ENSG00000253420,RPL12P24,ENSG00000294727,ZFPM2,ENSG00000253526,ENSG00000243171,Y_RNA,TMCC1P1,LINC03084)				no		FALSE		2	trans-MR, trans-coloc	no	no
GRAP2	GRAP2_EFO_0004309	UKBPPP_2023	continuous-30080-both_sexes-irnt	Platelet count	Platelet count	1.85105	0.116718	1.21506e-56	0.053814	0.844891	0.949214	1.52751	0.15143	6.28943e-24	1.21506	-56	9.49214	-1	6.28943	-24		3_56815721_T_C	3_56815721_T_C (ENSG00000298507,ARHGEF3,ENSG00000296096,ARHGEF3-AS1,TASOR,ENSG00000307053,SPATA12,CCDC66,ENSG00000272202,ENSG00000297895)				no		FALSE		3	trans-MR, mixed-MR, trans-coloc	no	no
GRAP2	GRAP2_EFO_0004587	UKBPPP_2023	continuous-30120-both_sexes-irnt	Lymphocyte count	Lymphocyte count	0.261903	0.0304551	7.99623e-18	-0.22287	1.22687	0.855852	0.230183	0.0378574	1.19984e-09	7.99623	-18	8.55852	-1	1.19984	-9		3_56815721_T_C	3_56815721_T_C (ENSG00000298507,ARHGEF3,ENSG00000296096,ARHGEF3-AS1,TASOR,ENSG00000307053,SPATA12,CCDC66,ENSG00000272202,ENSG00000297895)				no		FALSE		3	trans-MR, mixed-MR, trans-coloc	no	no
GRAP2	GRAP2_EFO_0004833	UKBPPP_2023	continuous-30140-both_sexes-irnt	Neutrophill count	Neutrophill count	0.349333	0.035929	2.4092e-22	-0.0361888	0.611295	0.952793	0.250021	0.052262	1.71839e-06	2.4092	-22	9.52793	-1	1.71839	-6		8_105569300_A_T	8_105569300_A_T (ENSG00000254141,ENSG00000253420,RPL12P24,ENSG00000294727,ZFPM2,ENSG00000253526,ENSG00000243171,Y_RNA,TMCC1P1,LINC03084)				no		FALSE		2	trans-MR, trans-coloc	no	no
GRAP2	GRAP2_EFO_0005091	UKBPPP_2023	continuous-30130-both_sexes-irnt	Monocyte count	Monocyte count	0.211589	0.0277976	2.70351e-14	-0.216705	0.786924	0.783022	0.230654	0.0482006	1.70742e-06	2.70351	-14	7.83022	-1	1.70742	-6		8_105569300_A_T	8_105569300_A_T (ENSG00000254141,ENSG00000253420,RPL12P24,ENSG00000294727,ZFPM2,ENSG00000253526,ENSG00000243171,Y_RNA,TMCC1P1,LINC03084)				no		FALSE		2	trans-MR, trans-coloc	no	no
GRAP2	GRAP2_EFO_0007985	UKBPPP_2023	continuous-30090-both_sexes-irnt	Platelet crit	Platelet crit	0.350917	0.0426612	1.94078e-16	0.014139	0.843274	0.986623	0.284724	0.0541343	1.4438e-07	1.94078	-16	9.86623	-1	1.4438	-7		3_56815721_T_C	3_56815721_T_C (ENSG00000298507,ARHGEF3,ENSG00000296096,ARHGEF3-AS1,TASOR,ENSG00000307053,SPATA12,CCDC66,ENSG00000272202,ENSG00000297895)				no		FALSE		3	trans-MR, mixed-MR, trans-coloc	no	no
GRAP2	GRAP2_EFO_0007993	UKBPPP_2023	continuous-30180-both_sexes-irnt	Lymphocyte percentage	Lymphocyte percentage	-0.242609	0.0311721	7.08947e-15	-0.105369	0.647866	0.870802	-0.189772	0.0428758	9.59593e-06	7.08947	-15	8.70802	-1	9.59593	-6		3_56815721_T_C	3_56815721_T_C (ENSG00000298507,ARHGEF3,ENSG00000296096,ARHGEF3-AS1,TASOR,ENSG00000307053,SPATA12,CCDC66,ENSG00000272202,ENSG00000297895)				no		FALSE		2	trans-MR, trans-coloc	no	no
GRAP2	GRAP2_EFO_0009682	UKBPPP_2023	icd10-O32-both_sexes	O32 Maternal care for known or suspected malpresentation of foetus	O32 Maternal care for known or suspected malpresentation of foetus	2.3001	0.269241	1.30886e-17	2.49172	4.20096	0.553093	2.07881	0.332563	4.08187e-10	1.30886	-17	5.53093	-1	4.08187	-10		12_54298277_A_G	12_54298277_A_G (NFE2,HNRNPA1,CBX5,ENSG00000289154,RNU6-950P,ENSG00000258344,COPZ1,SCAT2,MIR148B,RN7SL390P)				no		FALSE	literature	2	trans-MR, trans-coloc	no	no
GRAP2	GRAP2_HP_0025328	UKBPPP_2023	icd10-O46-both_sexes	O46 Antepartum haemorrhage, not elsewhere classified	O46 Antepartum haemorrhage, not elsewhere classified	1.83325	0.251873	3.37598e-13	1.66007	2.82712	0.557073	1.52823	0.307576	6.74272e-07	3.37598	-13	5.57073	-1	6.74272	-7		12_111395984_G_A	12_111395984_G_A (ENSG00000294281,ENSG00000299832,SH2B3,HSPA8P14,PHETA1,LINC02356,RNA5SP373,ENSG00000304623,MIR6760,U7)				no		FALSE		2	trans-MR, trans-coloc	no	no
GRB14	GRB14_D008078	SUN_2018	GCST90002412	Low density lipoprotein cholesterol levels	Cholesterol, LDL	0.0832581	0.0121058	6.09023e-12							6.0902	-12											no	0.824662	FALSE	genetic_association	1	trans-MR	no	no
GRB14	GRB14_D015519	SUN_2018	GCST006979	Heel bone mineral density	Bone Density	-0.0706249	0.0109674	1.19851e-10							1.1985	-10						17:28367840:G:A					no		FALSE		2	trans-MR, trans-coloc	no	no
GREM1	GREM1_D003093	SUN_2018	GCST003045	Ulcerative colitis [EA]	Colitis, Ulcerative	-0.476941	0.0695102	6.81655e-12							6.8166	-12											no		FALSE	literature, rna_expression	1	trans-MR	no	no
GRHPR	GRHPR_D000740	UKBPPP_2023	GCST90002384	Hemoglobin	Anemia	0.133232	0.0203984	6.51063e-11	0.19828	0.635413	0.755004	0.0521563	0.0300437	0.0825611	6.51063	-11	7.55004	-1	8.25611	-2		12_111535554_A_G	12_111535554_A_G (U7,IFITM3P5,ATXN2-AS,ATXN2,SH2B3,ENSG00000299832,ENSG00000294281,PCNPP1,BRAP,ACAD10)				no		FALSE		2	trans-MR, trans-coloc	no	no
GRHPR	GRHPR_D001791	UKBPPP_2023	GCST90002402, GCST004603, GCST90002357, GCST004607, GCST90002400, GCST90002346, GCST004599, GCST90002395	Platelet count	Blood Platelet Disorders	1.24942	0.0649424	1.74818e-82	0.289013	1.10749	0.794122	1.35976	0.101591	7.43686e-41	1.74818	-82	7.94122	-1	7.43686	-41		3_56815721_T_C	3_56815721_T_C (ENSG00000298507,ARHGEF3,ENSG00000296096,ARHGEF3-AS1,TASOR,ENSG00000307053,SPATA12,CCDC66,ENSG00000272202,ENSG00000297895)				no		TRUE		2	trans-MR, trans-coloc	no	no
GRHPR	GRHPR_D004802	UKBPPP_2023	GCST90002381, GCST90002298	Eosinophil counts	Eosinophilia	0.220412	0.0267185	1.59184e-16	-0.397781	0.979465	0.684654	0.1137	0.0340613	0.000843497	1.59184	-16	6.84654	-1	8.43497	-4		12_111535554_A_G	12_111535554_A_G (U7,IFITM3P5,ATXN2-AS,ATXN2,SH2B3,ENSG00000299832,ENSG00000294281,PCNPP1,BRAP,ACAD10)				no		TRUE		2	trans-MR, trans-coloc	no	no
GRHPR	GRHPR_D006402	UKBPPP_2023	GCST004626, GCST004613, GCST004614, GCST90002292, GCST004620, GCST90002379, GCST90002389	Myeloid white cell count	Hematologic Diseases	0.337037	0.0369962	8.23653e-20	-0.245595	0.611296	0.68786	0.312397	0.0480035	7.62645e-11	8.23653	-20	6.8786	-1	7.62645	-11		2_27508073_T_C, 12_111535554_A_G	2_27508073_T_C (GCKR,FNDC4,ENSG00000306717,IFT172,SPATA31H1,RNU6-986P,ENSG00000235267,KRTCAP3,ZNF512,NRBP1), 12_111535554_A_G (U7,IFITM3P5,ATXN2-AS,ATXN2,SH2B3,ENSG00000299832,ENSG00000294281,PCNPP1,BRAP,ACAD10)				no		TRUE		2	trans-MR, trans-coloc	no	no
GRHPR	GRHPR_D007970	UKBPPP_2023	GCST90002374, GCST90002407, GCST004610	White blood cell count	Leukopenia	0.325961	0.0255221	2.3599e-37							2.3599	-37	0	0	0	0		2_27508073_T_C	2_27508073_T_C (GCKR,FNDC4,ENSG00000306717,IFT172,SPATA31H1,RNU6-986P,ENSG00000235267,KRTCAP3,ZNF512,NRBP1)				no		TRUE		2	trans-MR, trans-coloc	no	no
GRHPR	GRHPR_D008232	UKBPPP_2023	GCST90002340, GCST004625	Monocyte count	Lymphoproliferative Disorders	0.257701	0.0244492	5.63476e-26	0.222132	0.457969	0.62765	0.196268	0.0315111	4.70763e-10	5.63476	-26	6.2765	-1	4.70763	-10							no		TRUE		1	trans-MR	no	no
GRHPR	GRHPR_D009503	UKBPPP_2023	GCST90002351, GCST90002398, GCST004629	Neutrophil count	Neutropenia	0.347176	0.0261573	3.33738e-40							3.33738	-40	0	0	0	0		2_27508073_T_C	2_27508073_T_C (GCKR,FNDC4,ENSG00000306717,IFT172,SPATA31H1,RNU6-986P,ENSG00000235267,KRTCAP3,ZNF512,NRBP1)				no		TRUE		2	trans-MR, trans-coloc	no	no
GRHPR	GRHPR_D013921	UKBPPP_2023	GCST90002363	Red blood cell count	Thrombocytopenia	0.162761	0.0217426	7.11212e-14	0.0583197	0.675847	0.931235	0.157795	0.029251	6.8712e-08	7.11212	-14	9.31235	-1	6.8712	-8							no		FALSE		1	trans-MR	no	no
GRHPR	GRHPR_EFO_0004305	UKBPPP_2023	continuous-30010-both_sexes-irnt	Red blood cell (erythrocyte) count	Red blood cell (erythrocyte) count	0.163862	0.0193518	2.50586e-17	0.130165	0.499549	0.794428	0.131782	0.0300664	1.17036e-05	2.50586	-17	7.94428	-1	1.17036	-5		12_111535554_A_G	12_111535554_A_G (U7,IFITM3P5,ATXN2-AS,ATXN2,SH2B3,ENSG00000299832,ENSG00000294281,PCNPP1,BRAP,ACAD10)				no		FALSE		2	trans-MR, trans-coloc	no	no
GRHPR	GRHPR_EFO_0004308	UKBPPP_2023	continuous-30000-both_sexes-irnt	White blood cell (leukocyte) count	White blood cell (leukocyte) count	0.269542	0.0221608	4.89473e-34	-0.170446	0.629074	0.786431	0.304475	0.035001	3.347e-18	4.89473	-34	7.86431	-1	3.347	-18		2_27508073_T_C	2_27508073_T_C (GCKR,FNDC4,ENSG00000306717,IFT172,SPATA31H1,RNU6-986P,ENSG00000235267,KRTCAP3,ZNF512,NRBP1)				no		FALSE		2	trans-MR, trans-coloc	no	no
GRHPR	GRHPR_EFO_0004527	UKBPPP_2023	continuous-30050-both_sexes-irnt	Mean corpuscular haemoglobin	Mean corpuscular haemoglobin	-0.155377	0.0228381	1.02174e-11	0.041248	0.757339	0.956565	-0.120208	0.0347216	0.000536046	1.02174	-11	9.56565	-1	5.36046	-4		9_4860643_G_C	9_4860643_G_C (ENSG00000228165,MIR101-2,KLF4P1,RCL1,ENSG00000293905,ENSG00000220105,HNRNPA1P41,ECM1P1,ENSG00000287759,AK3)				no		FALSE		2	trans-MR, trans-coloc	no	no
GRHPR	GRHPR_EFO_0004833	UKBPPP_2023	continuous-30140-both_sexes-irnt	Neutrophill count	Neutrophill count	0.244283	0.0231171	4.23044e-26	-0.200488	0.484698	0.679142	0.260167	0.0348493	8.30022e-14	4.23044	-26	6.79142	-1	8.30022	-14		2_27508073_T_C	2_27508073_T_C (GCKR,FNDC4,ENSG00000306717,IFT172,SPATA31H1,RNU6-986P,ENSG00000235267,KRTCAP3,ZNF512,NRBP1)				no		FALSE		2	trans-MR, trans-coloc	no	no
GRHPR	GRHPR_EFO_0004842	UKBPPP_2023	continuous-30150-both_sexes-irnt	Eosinophill count	Eosinophill count	0.136463	0.0204774	2.66302e-11	-0.20467	0.864938	0.812944	0.132292	0.0318948	3.35723e-05	2.66302	-11	8.12944	-1	3.35723	-5		12_111535554_A_G	12_111535554_A_G (U7,IFITM3P5,ATXN2-AS,ATXN2,SH2B3,ENSG00000299832,ENSG00000294281,PCNPP1,BRAP,ACAD10)				no		FALSE		2	trans-MR, trans-coloc	no	no
GRHPR	GRHPR_EFO_0004861	UKBPPP_2023	biomarkers-30810-both_sexes-irnt	Phosphate	Phosphate	0.146752	0.0208941	2.16199e-12	-0.135297	0.272908	0.620065	0.093432	0.0354078	0.00832147	2.16199	-12	6.20065	-1	8.32147	-3		8_105569300_A_T	8_105569300_A_T (ENSG00000254141,ENSG00000253420,RPL12P24,ENSG00000294727,ZFPM2,ENSG00000253526,ENSG00000243171,Y_RNA,TMCC1P1,LINC03084)				no		FALSE		2	trans-MR, trans-coloc	no	no
GRHPR	GRHPR_EFO_0005091	UKBPPP_2023	continuous-30130-both_sexes-irnt	Monocyte count	Monocyte count	0.209289	0.0256501	3.3679e-16	0.435384	0.579643	0.452577	0.181623	0.036042	4.67504e-07	3.3679	-16	4.52577	-1	4.67504	-7		8_105569300_A_T	8_105569300_A_T (ENSG00000254141,ENSG00000253420,RPL12P24,ENSG00000294727,ZFPM2,ENSG00000253526,ENSG00000243171,Y_RNA,TMCC1P1,LINC03084)				no		FALSE		2	trans-MR, trans-coloc	no	no
GRHPR	GRHPR_EFO_0007985	UKBPPP_2023	continuous-30090-both_sexes-irnt	Platelet crit	Platelet crit	0.500142	0.0392862	3.99019e-37	-0.254128	1.20954	0.833587	0.536635	0.0613183	2.10289e-18	3.99019	-37	8.33587	-1	2.10289	-18		3_56815721_T_C	3_56815721_T_C (ENSG00000298507,ARHGEF3,ENSG00000296096,ARHGEF3-AS1,TASOR,ENSG00000307053,SPATA12,CCDC66,ENSG00000272202,ENSG00000297895)				no		FALSE		2	trans-MR, trans-coloc	no	no
GRHPR	GRHPR_EFO_0007993	UKBPPP_2023	continuous-30180-both_sexes-irnt	Lymphocyte percentage	Lymphocyte percentage	-0.131116	0.0209343	3.77181e-10	0.0922727	0.47155	0.844861	-0.133199	0.0290715	4.61027e-06	3.77181	-10	8.44861	-1	4.61027	-6		3_56815721_T_C	3_56815721_T_C (ENSG00000298507,ARHGEF3,ENSG00000296096,ARHGEF3-AS1,TASOR,ENSG00000307053,SPATA12,CCDC66,ENSG00000272202,ENSG00000297895)				no		FALSE		2	trans-MR, trans-coloc	no	no
GRHPR	GRHPR_EFO_0009188	UKBPPP_2023	continuous-30070-both_sexes-irnt	Red blood cell (erythrocyte) distribution width	Red blood cell (erythrocyte) distribution width	-0.174174	0.0227478	1.90697e-14	0.0492497	0.524488	0.925188	-0.157336	0.0309561	3.72437e-07	1.90697	-14	9.25188	-1	3.72437	-7		2_27508073_T_C	2_27508073_T_C (GCKR,FNDC4,ENSG00000306717,IFT172,SPATA31H1,RNU6-986P,ENSG00000235267,KRTCAP3,ZNF512,NRBP1)				no		FALSE		2	trans-MR, trans-coloc	no	no
GRHPR	GRHPR_EFO_0009682	UKBPPP_2023	icd10-O32-both_sexes	O32 Maternal care for known or suspected malpresentation of foetus	O32 Maternal care for known or suspected malpresentation of foetus	2.10758	0.232035	1.056e-19	2.76591	3.79721	0.466366	1.68664	0.331479	3.61406e-07	1.056	-19	4.66366	-1	3.61406	-7		12_54323724_T_TTTCTC	12_54323724_T_TTTCTC (COPZ1,RNU6-950P,MIR148B,RN7SL744P,NFE2,GPR84-AS1,ENSG00000289854,ENSG00000303642,GPR84,HNRNPA1)				no		FALSE		2	trans-MR, trans-coloc	no	no
GRHPR	GRHPR_EFO_0010972	UKBPPP_2023	GCST90025948	Serum phosphate levels	Serum phosphate levels	0.283048	0.0380924	1.08144e-13	-0.271885	0.301412	0.367037	0.126986	0.0407634	0.00183827	1.08144	-13	3.67037	-1	1.83827	-3		8_105569300_A_T	8_105569300_A_T (ENSG00000254141,ENSG00000253420,RPL12P24,ENSG00000294727,ZFPM2,ENSG00000253526,ENSG00000243171,Y_RNA,TMCC1P1,LINC03084)				no		FALSE		2	trans-MR, trans-coloc	no	no
GRHPR	GRHPR_HP_0025328	UKBPPP_2023	icd10-O46-both_sexes	O46 Antepartum haemorrhage, not elsewhere classified	O46 Antepartum haemorrhage, not elsewhere classified	1.8675	0.203206	3.92135e-20	1.66232	2.47928	0.502549	1.49317	0.294781	4.07675e-07	3.92135	-20	5.02549	-1	4.07675	-7		12_54323724_T_TTTCTC	12_54323724_T_TTTCTC (COPZ1,RNU6-950P,MIR148B,RN7SL744P,NFE2,GPR84-AS1,ENSG00000289854,ENSG00000303642,GPR84,HNRNPA1)				no		FALSE		2	trans-MR, trans-coloc	no	no
GRIA4	GRIA4_D000740	SUN_2018	GCST90002310, GCST004615, GCST90002334, GCST004621, GCST90002369, NEALE2_30040_raw	Hemoglobin concentration	Anemia	0.0630953	0.00422328	1.81377e-50	0.0817574	0.0298084	0.00609249	0.0754214	0.00653401	8.01781e-31	1.8138	-50	6.0925	-3	8.0178	-31							no	0.385068	TRUE	genetic_association	1	trans-MR	no	yes
GRIA4	GRIA4_D001172	SUN_2018	GCST005569, GCST000679	Rheumatoid arthritis	Arthritis, Rheumatoid	0.510788	0.0543284	5.36109e-21	0.534152	0.131328	4.75589e-05	0.524293	0.0542848	4.53741e-22	5.3611	-21	4.7559	-5	4.5374	-22							no		TRUE		1	trans-MR	no	yes
GRIA4	GRIA4_D001249	SUN_2018	GCST007431	Lung function (FEV1/FVC)	Asthma	0.0899461	0.00690729	9.18273e-39	0.0796308	0.0118751	2.00453e-11	0.0864236	0.00711031	5.41714e-34	9.1827	-39	2.0045	-11	5.4171	-34							no		FALSE		1	trans-MR	no	yes
GRIA4	GRIA4_D001778	SUN_2018	GCST90002304, GCST004604	Hematocrit	Blood Coagulation Disorders	0.0744856	0.00495682	4.89278e-51	0.0504131	0.0146216	0.00056509	0.0693622	0.00602229	1.07599e-30	4.8928	-51	5.6509	-4	1.076	-30							no		TRUE		1	trans-MR	no	yes
GRIA4	GRIA4_D001791	SUN_2018	NEALE2_30080_raw, NEALE2_30110_raw, GCST004607, GCST90002357	Platelet count	Blood Platelet Disorders	3.81777	0.373302	1.50055e-24	2.6933	0.904013	0.0028894	3.59278	0.378878	2.47798e-21	1.5005	-24	2.8894	-3	2.478	-21							no		TRUE		1	trans-MR	no	yes
GRIA4	GRIA4_D001794	SUN_2018	NEALE2_4079_raw	Diastolic blood pressure, automated reading	Blood Pressure	0.375465	0.0522623	6.75835e-13	0.404368	0.130665	0.00197023	0.42354	0.0549396	1.26617e-14	6.7584	-13	1.9702	-3	1.2662	-14							no		FALSE		1	trans-MR	no	yes
GRIA4	GRIA4_D001827	SUN_2018	NEALE2_50_raw	Standing height	Body Height	-0.518935	0.0401733	3.59001e-38	-0.680262	0.144445	2.48336e-06	-0.534569	0.0396447	1.943e-41	3.59	-38	2.4834	-6	1.943	-41							no		FALSE		1	trans-MR	no	yes
GRIA4	GRIA4_D001837	SUN_2018	NEALE2_20015_raw	Sitting height	Body Weights and Measures	-0.309478	0.0230677	4.86794e-41	-0.422741	0.0423023	0	-0.304817	0.0242247	2.6219e-36	4.8679	-41	1.62999	-23	2.6219	-36							no		FALSE		1	trans-MR	no	yes
GRIA4	GRIA4_D002231	SUN_2018	NEALE2_20003_1140874866	Carbimazole | treatment/medication code	Carbimazole	-0.936323	0.141708	3.91079e-11	-0.56549	0.522431	0.279066	-1.05545	0.164265	1.31624e-10	3.9108	-11	2.7907	-1	1.3162	-10							no		FALSE		1	trans-MR	no	yes
GRIA4	GRIA4_D002446	SUN_2018	SAIGE_557_1	Celiac disease	Celiac Disease	-1.69074	0.128511	1.56326e-39	0.726035	0.941832	0.440781	-1.39109	0.170235	3.04372e-16	1.5633	-39	4.4078	-1	3.0437	-16							no		FALSE		1	trans-MR	no	yes
GRIA4	GRIA4_D003920	SUN_2018	SAIGE_250	Diabetes mellitus	Diabetes Mellitus	-0.125481	0.0123269	2.45076e-24	-0.219546	0.0639917	0.000601691	-0.123231	0.0231183	9.79588e-08	2.4508	-24	6.0169	-4	9.7959	-8							no		FALSE	literature, known_drug	1	trans-MR	yes	no
GRIA4	GRIA4_D003922	SUN_2018	SAIGE_250_1	Type 1 diabetes	Diabetes Mellitus, Type 1	-0.526162	0.0551099	1.32868e-21	-0.0901766	0.253936	0.722503	-0.531588	0.0874359	1.20376e-09	1.3287	-21	7.225	-1	1.2038	-9							no		FALSE		1	trans-MR	no	yes
GRIA4	GRIA4_D003924	SUN_2018	SAIGE_250_2	Type 2 diabetes	Diabetes Mellitus, Type 2	-0.09596	0.0125127	1.73362e-14	-0.170685	0.0665441	0.0103177	-0.132044	0.0202773	7.41843e-11	1.7336	-14	1.0318	-2	7.4184	-11							no		FALSE		1	trans-MR	no	yes
GRIA4	GRIA4_D003930	SUN_2018	SAIGE_250_7	Diabetic retinopathy	Diabetic Retinopathy	-0.374988	0.0447749	5.5248e-17	-0.266345	0.222529	0.231345	-0.420126	0.0812341	2.31863e-07	5.5248	-17	2.3135	-1	2.3186	-7							no		FALSE	literature	1	trans-MR	no	yes
GRIA4	GRIA4_D004802	SUN_2018	GCST90002298, GCST004606, NEALE2_30150, NEALE2_30210_raw	Eosinophil counts	Eosinophilia	0.142218	0.00756051	6.18424e-79	0.165622	0.0320622	2.3959e-07	0.136491	0.00880676	3.55255e-54	6.1842	-79	2.3959	-7	3.5526	-54							no		TRUE		1	trans-MR	no	yes
GRIA4	GRIA4_D004909	SUN_2018	NEALE2_30030_raw	Haematocrit percentage	Erythrocyte Indices	0.11131	0.013251	4.46096e-17	0.15306	0.0960763	0.111137	0.109389	0.0228141	1.62852e-06	4.461	-17	1.1114	-1	1.6285	-6							no		FALSE		1	trans-MR	no	yes
GRIA4	GRIA4_D005541	SUN_2018	GCST007432, NEALE2_20153_raw	FEV1	Forced Expiratory Volume	0.0291898	0.00334334	2.53076e-18	-0.0114951	0.0178602	0.519825	0.0272781	0.00574899	2.08657e-06	2.5308	-18	5.1983	-1	2.0866	-6							no		TRUE		1	trans-MR	no	yes
GRIA4	GRIA4_D006111	SUN_2018	SAIGE_242_1	Graves' disease	Graves Disease	-0.716717	0.0905908	2.54127e-15	-0.0336022	0.431536	0.937934	-0.868965	0.157579	3.49845e-08	2.5413	-15	9.3793	-1	3.4984	-8							no		FALSE		1	trans-MR	no	yes
GRIA4	GRIA4_D006402	SUN_2018	GCST004626, GCST004614, GCST004624, GCST004613, GCST004620, GCST90002292, GCST004617, GCST004623, GCST004600	Myeloid white cell count	Hematologic Diseases	0.14552	0.00758206	4.25873e-82	0.0712754	0.0410008	0.0821422	0.14357	0.0132968	3.54396e-27	4.2587	-82	8.2142	-2	3.544	-27							no		TRUE		1	trans-MR	no	yes
GRIA4	GRIA4_D006417	SUN_2018	SAIGE_593	Hematuria	Hematuria	0.166492	0.0215957	1.26308e-14	0.0753634	0.0657899	0.251995	0.18304	0.0241613	3.57089e-14	1.2631	-14	2.52	-1	3.5709	-14							no		FALSE		1	trans-MR	no	yes
GRIA4	GRIA4_D006967	SUN_2018	GCST005038	Allergic disease (asthma, hay fever or eczema)	Hypersensitivity	0.084922	0.0120517	1.83531e-12	0.0693469	0.065934	0.292909	0.0850326	0.0165874	2.95439e-07	1.8353	-12	2.9291	-1	2.9544	-7							no		FALSE	literature	1	trans-MR	no	yes
GRIA4	GRIA4_D006980	SUN_2018	NEALE2_20002_1225	Hyperthyroidism/thyrotoxicosis | non-cancer illness code, self-reported	Hyperthyroidism	-0.970526	0.0655594	1.38511e-49	-1.06972	0.267339	6.29846e-05	-1.11954	0.0758881	2.96414e-49	1.3851	-49	6.2985	-5	2.9641	-49							no		FALSE		1	trans-MR	no	yes
GRIA4	GRIA4_D007003	SUN_2018	SAIGE_251_1	Hypoglycemia	Hypoglycemia	-0.410927	0.0526181	5.7365e-15	-0.342482	0.228986	0.134746	-0.327825	0.0913568	0.000332706	5.7365	-15	1.3475	-1	3.3271	-4							no		FALSE		1	trans-MR	no	yes
GRIA4	GRIA4_D007037	SUN_2018	SAIGE_244_4, SAIGE_244, NEALE2_20002_1226	Hypothyroidism nos	Hypothyroidism	-0.362562	0.026925	2.49194e-41	-0.283497	0.0718091	7.88322e-05	-0.348734	0.0321501	2.05916e-27	2.4919	-41	7.8832	-5	2.0592	-27							no		TRUE		1	trans-MR	no	yes
GRIA4	GRIA4_D007328	SUN_2018	NEALE2_6153_3	Insulin | medication for cholesterol, blood pressure, diabetes, or take exogenous hormones	Insulin	-0.477109	0.077819	8.73276e-10	-0.256438	0.536912	0.632924	-0.343285	0.119903	0.00419611	8.7328	-10	6.3292	-1	4.1961	-3							no		FALSE		1	trans-MR	no	yes
GRIA4	GRIA4_D007958	SUN_2018	NEALE2_30000_raw	White blood cell (leukocyte) count	Leukocyte Count	0.209104	0.0130567	1.00341e-57	0.146384	0.047005	0.00184428	0.214109	0.0144926	2.16409e-49	1.0034	-57	1.8443	-3	2.1641	-49							no		FALSE		1	trans-MR	no	yes
GRIA4	GRIA4_D007970	SUN_2018	GCST90002374, GCST004610, GCST004618	White blood cell count	Leukopenia	0.150611	0.00626472	1.03241e-127	0.0988026	0.0291723	0.000706977	0.129928	0.00769839	6.60974e-64	1.0324	-127	7.0698	-4	6.6097	-64							no		TRUE		1	trans-MR	no	yes
GRIA4	GRIA4_D008078	SUN_2018	GCST90002412	Low density lipoprotein cholesterol levels	Cholesterol, LDL	0.0361047	0.00426719	2.65082e-17	0.0133232	0.0124752	0.28553	0.0357978	0.00480247	9.05296e-14	2.6508	-17	2.8553	-1	9.053	-14							no		FALSE		1	trans-MR	no	yes
GRIA4	GRIA4_D008105	SUN_2018	GCST005581	Primary biliary cirrhosis	Liver Cirrhosis, Biliary	0.489341	0.076706	1.77746e-10	0.178245	0.413157	0.666162	0.433804	0.0809637	8.41435e-08	1.7775	-10	6.6616	-1	8.4144	-8							no		FALSE		1	trans-MR	no	yes
GRIA4	GRIA4_D008180	SUN_2018	GCST003155, GCST003156	Systemic lupus erythematosus	Lupus Erythematosus, Systemic	-1.39035	0.077637	1.015e-71	-1.73042	0.321632	7.44357e-08	-1.33561	0.0903134	1.73594e-49	1.015	-71	7.4436	-8	1.7359	-49							no		TRUE		1	trans-MR	no	yes
GRIA4	GRIA4_D008218	SUN_2018	GCST90002316, GCST004627	Lymphocyte counts	Lymphocytosis	0.131977	0.00631056	4.01425e-97	0.146677	0.0164004	0	0.12906	0.0073764	1.52892e-68	4.0142	-97	3.77189	-19	1.5289	-68							no		TRUE		1	trans-MR	no	yes
GRIA4	GRIA4_D008232	SUN_2018	GCST90002340, GCST004625, NEALE2_30130_raw	Monocyte count	Lymphoproliferative Disorders	0.111918	0.00554478	1.34405e-90	0.0746541	0.0175175	2.02889e-05	0.107	0.00705957	6.84314e-52	1.344	-90	2.0289	-5	6.8431	-52							no		TRUE		1	trans-MR	no	yes
GRIA4	GRIA4_D008286	SUN_2018	SAIGE_557	Intestinal malabsorption (non-celiac)	Malabsorption Syndromes	-1.54033	0.120559	2.2174e-37	0.586029	0.923481	0.525698	-1.28732	0.15928	6.36573e-16	2.2174	-37	5.257	-1	6.3657	-16							no		FALSE		1	trans-MR	no	yes
GRIA4	GRIA4_D008727	SUN_2018	NEALE2_20003_1140869848	Methotrexate | treatment/medication code	Methotrexate	0.545111	0.0685784	1.88428e-15	0.825749	0.432539	0.0562526	0.539329	0.106144	3.75209e-07	1.8843	-15	5.6253	-2	3.7521	-7							no		FALSE		1	trans-MR	no	yes
GRIA4	GRIA4_D009103	SUN_2018	GCST001198, NEALE2_20002_1261, GCST005531	Multiple sclerosis	Multiple Sclerosis	-1.09488	0.102369	1.07031e-26	-2.18646	1.15095	0.0574721	-1.08729	0.11428	1.82956e-21	1.0703	-26	5.7472	-2	1.8296	-21							no		TRUE	known_drug	1	trans-MR	yes	no
GRIA4	GRIA4_D009471	SUN_2018	GCST006937, GCST005964	Neuromyelitis optica (AQP4-IgG-positive)	Neuromyelitis Optica	-2.26956	0.303254	7.20847e-14	-2.15518	0.796548	0.00681719	-2.15764	0.307274	2.18912e-12	7.2085	-14	6.8172	-3	2.1891	-12							no		TRUE		1	trans-MR	no	yes
GRIA4	GRIA4_D009503	SUN_2018	GCST90002351, GCST004629	Neutrophil count	Neutropenia	0.1703	0.00841002	3.57557e-91	0.037467	0.0385097	0.330592	0.164452	0.0114699	1.27297e-46	3.5756	-91	3.3059	-1	1.273	-46							no		TRUE		1	trans-MR	no	yes
GRIA4	GRIA4_D009504	SUN_2018	NEALE2_30140_raw	Neutrophill count	Neutrophils	0.136412	0.00805578	2.55095e-64	0.0547959	0.0324063	0.0908553	0.12105	0.0101317	6.68105e-33	2.551	-64	9.0855	-2	6.6811	-33							no		FALSE		1	trans-MR	no	yes
GRIA4	GRIA4_D009765	SUN_2018	NEALE2_49_raw, NEALE2_21002_raw, NEALE2_23098_raw	Hip circumference	Obesity	-0.472479	0.0487886	3.51913e-22	-0.614277	0.285809	0.0316137	-0.486769	0.066461	2.40452e-13	3.5191	-22	3.1614	-2	2.4045	-13							no		TRUE		1	trans-MR	no	yes
GRIA4	GRIA4_D011239	SUN_2018	NEALE2_20003_1140874930	Prednisolone | treatment/medication code	Prednisolone	0.434552	0.0612842	1.33382e-12	0.144344	0.353037	0.682641	0.475651	0.0893457	1.0167e-07	1.3338	-12	6.8264	-1	1.0167	-7							no		FALSE		1	trans-MR	no	yes
GRIA4	GRIA4_D012120	SUN_2018	NEALE2_2316	Wheeze or whistling in the chest in last year	Respiration Disorders	0.0855163	0.0115728	1.47442e-13	0.122208	0.0460819	0.00800247	0.0813072	0.0155864	1.82283e-07	1.4744	-13	8.0025	-3	1.8228	-7							no		FALSE		1	trans-MR	no	yes
GRIA4	GRIA4_D012507	SUN_2018	NEALE2_20002_1371, GCST005540, NEALE2_22133	Sarcoidosis | non-cancer illness code, self-reported	Sarcoidosis	-0.943102	0.10548	3.85524e-19	-0.597793	0.261553	0.0222805	-0.853531	0.109953	8.31351e-15	3.8552	-19	2.228	-2	8.3135	-15							no		TRUE		1	trans-MR	no	yes
GRIA4	GRIA4_D013167	SUN_2018	NEALE2_20002_1313	Ankylosing spondylitis | non-cancer illness code, self-reported	Spondylitis, Ankylosing	0.710568	0.0919567	1.09938e-14	0.24363	0.289972	0.400806	0.698593	0.105503	3.55389e-11	1.0994	-14	4.0081	-1	3.5539	-11							no		FALSE		1	trans-MR	no	yes
GRIA4	GRIA4_D013921	SUN_2018	GCST004601, GCST90002363	Red blood cell count	Thrombocytopenia	0.0697011	0.00635545	5.49837e-28	0.0466398	0.0269829	0.0839001	0.0720205	0.00723973	2.57431e-23	5.4984	-28	8.39	-2	2.5743	-23							no		TRUE		1	trans-MR	no	yes
GRIA4	GRIA4_D013974	SUN_2018	NEALE2_20003_1141191044	Levothyroxine sodium | treatment/medication code	Thyroxine	-0.318107	0.0266573	7.94456e-33	-0.369332	0.0917954	5.73574e-05	-0.337323	0.0309768	1.29302e-27	7.9446	-33	5.7357	-5	1.293	-27							no		FALSE		1	trans-MR	no	yes
GRIA4	GRIA4_D015433	SUN_2018	GCST010005	Membranous nephropathy	Glomerulonephritis, Membranous	-1.52734	0.115326	4.912e-40	-1.87848	0.41551	6.15747e-06	-1.51923	0.131867	1.03513e-30	4.912	-40	6.1575	-6	1.0351	-30							no		FALSE		1	trans-MR	no	yes
GRIA4	GRIA4_D015535	SUN_2018	NEALE2_20002_1477	Psoriatic arthropathy | non-cancer illness code, self-reported	Arthritis, Psoriatic	0.774293	0.111056	3.12253e-12	-0.40373	0.529599	0.445862	0.868381	0.164431	1.28397e-07	3.1225	-12	4.4586	-1	1.284	-7							no		FALSE		1	trans-MR	no	yes
GRIA4	GRIA4_D018655	SUN_2018	NEALE2_30120_raw	Lymphocyte count	Lymphocyte Count	0.0443757	0.00528617	4.67186e-17	0.0517863	0.0197875	0.00886743	0.0486583	0.00621855	5.08863e-15	4.6719	-17	8.8674	-3	5.0886	-15							no		FALSE		1	trans-MR	no	yes
GRIA4	GRIA4_D018737	SUN_2018	NEALE2_47_raw	Hand grip strength (right)	Hand Strength	-0.225515	0.0354179	1.92441e-10	0.0011495	0.0841343	0.989099	-0.282141	0.0388568	3.84131e-13	1.9244	-10	9.891	-1	3.8413	-13							no		FALSE		1	trans-MR	no	yes
GRIA4	GRIA4_D045262	SUN_2018	GCST004622, GCST004619, GCST004611, GCST004612, NEALE2_30240_raw	Reticulocyte count	Reticulocytosis	0.126238	0.00784225	2.66928e-58	0.118904	0.0262428	5.87291e-06	0.11958	0.00886384	1.77111e-41	2.6693	-58	5.8729	-6	1.7711	-41							no		TRUE		1	trans-MR	no	yes
GRIA4	GRIA4_D049628	SUN_2018	GCST90000027, GCST90000025, GCST90000026, NEALE2_1687	Appendicular lean mass	Body Size	-0.0747433	0.00547415	1.91462e-42	-0.0927339	0.0191942	1.35618e-06	-0.0742269	0.00652983	6.08103e-30	1.9146	-42	1.3562	-6	6.081	-30							no		TRUE		1	trans-MR	no	yes
GRIA4	GRIA4_EFO_0000270	SUN_2018	FINNGEN_R5_ASTHMA_EOSINOPHIL_SUGG	Suggestive for eosinophilic asthma	Suggestive for eosinophilic asthma	0.539772	0.078117	4.8538e-12	0.48359	0.265353	0.0683884	0.43308	0.0917051	2.32924e-06	4.8538	-12	6.8388	-2	2.3292	-6							no		FALSE		1	trans-MR	no	yes
GRIA4	GRIA4_EFO_0000384	SUN_2018	FINNGEN_R5_RX_CROHN_1STLINE	First line medication for Crohns disease	First line medication for Crohns disease	0.130097	0.0197988	5.00001e-11	0.253695	0.122556	0.0384488	0.125903	0.0287697	1.20748e-05	5	-11	3.8449	-2	1.2075	-5							no		FALSE	rna_expression	1	trans-MR	no	yes
GRIA4	GRIA4_EFO_0000400	SUN_2018	FINNGEN_R5_DM_OTHER_WIDE	"Other diabetes, wide definition"	"Other diabetes, wide definition"	-0.158931	0.0258446	7.77221e-10	-0.0819282	0.0809925	0.311752	-0.150107	0.0284026	1.2573e-07	7.7722	-10	3.1175	-1	1.2573	-7							no		FALSE	literature, known_drug	1	trans-MR	yes	no
GRIA4	GRIA4_EFO_0000405	SUN_2018	FINNGEN_R5_K11_OTHDIG	Other diseases of the digestive system	Other diseases of the digestive system	-0.565206	0.0338654	1.5554e-62	-0.757303	0.26753	0.00464439	-0.535336	0.0584292	5.08834e-20	1.5554	-62	4.6444	-3	5.0883	-20							no		FALSE		1	trans-MR	no	yes
GRIA4	GRIA4_EFO_0000589	SUN_2018	FINNGEN_R5_E4_METABO	Other metabolic disorders	Other metabolic disorders	-0.461476	0.0653783	1.68257e-12	-0.000469296	0.19446	0.998074	-0.475989	0.0744665	1.63742e-10	1.6826	-12	9.9807	-1	1.6374	-10							no	0.425552	FALSE	literature, known_drug, genetic_association, animal_model	1	trans-MR	no	yes
GRIA4	GRIA4_EFO_0000699	SUN_2018	FINNGEN_R5_M13_SJOGREN	Sicca syndrome [Sjgren]	Sicca syndrome [Sjgren]	-0.770348	0.0892307	5.96505e-18	-0.610266	0.247292	0.0135946	-0.753841	0.0887371	1.97566e-17	5.965	-18	1.3595	-2	1.9757	-17							no		FALSE		1	trans-MR	no	yes
GRIA4	GRIA4_EFO_0000701	SUN_2018	FINNGEN_R5_L12_PAPULOSQUAMOUS	Papulosquamous disorders	Papulosquamous disorders	0.335179	0.0348318	6.40767e-22	0.359387	0.264358	0.173998	0.298538	0.055089	5.98691e-08	6.4077	-22	1.74	-1	5.9869	-8							no	0.284831	FALSE	literature, genetic_association	1	trans-MR	no	yes
GRIA4	GRIA4_EFO_0000706	SUN_2018	FINNGEN_R5_SPONDYLOARTHRITIS	Spondyloarthritis	Spondyloarthritis	0.550925	0.0684655	8.50153e-16	0.135102	0.410286	0.74194	0.537863	0.101118	1.04261e-07	8.5015	-16	7.4194	-1	1.0426	-7							no		FALSE		1	trans-MR	no	yes
GRIA4	GRIA4_EFO_0001060	SUN_2018	FINNGEN_R5_K11_COELIAC	Coeliac disease	Coeliac disease	-2.29398	0.115682	1.63709e-87	-2.45151	0.433832	1.59678e-08	-2.32588	0.146073	4.40842e-57	1.6371	-87	1.5968	-8	4.4084	-57							no		FALSE		1	trans-MR	no	yes
GRIA4	GRIA4_EFO_0002690	SUN_2018	FINNGEN_R5_SLE_FG, FINNGEN_R5_SLE_STRICT, FINNGEN_R5_M13_SLE	SLE (Finngen)	SLE (Finngen)	-1.12827	0.134337	4.51146e-17	-0.896136	0.470788	0.0569777	-1.06979	0.133765	1.26914e-15	4.5115	-17	5.6978	-2	1.2691	-15							no		TRUE		1	trans-MR	no	yes
GRIA4	GRIA4_EFO_0003778	SUN_2018	FINNGEN_R5_L12_PSORI_ARTHRO, FINNGEN_R5_PSOR_ENTE_ARTHR, FINNGEN_R5_M13_PSORIARTH_ICD10, FINNGEN_R5_PSOR_ARTHR_OTH	Arthropathic psoriasis	Arthropathic psoriasis	0.701925	0.0648887	2.84863e-27	0.511134	0.422838	0.226733	0.717631	0.112243	1.62073e-10	2.8486	-27	2.2673	-1	1.6207	-10							no		TRUE		1	trans-MR	no	yes
GRIA4	GRIA4_EFO_0003779	SUN_2018	FINNGEN_R5_E4_HYTHY_AI_STRICT_PURCH	"Hypothyroidism, strict autoimmune, 3 medication purchases required"	"Hypothyroidism, strict autoimmune, 3 medication purchases required"	-0.171626	0.0241465	1.17991e-12	-0.208491	0.112106	0.0629175	-0.183732	0.0277762	3.72236e-11	1.1799	-12	6.2917	-2	3.7224	-11							no		FALSE		1	trans-MR	no	yes
GRIA4	GRIA4_EFO_0003898	SUN_2018	FINNGEN_R5_M13_ANKYLOSPON_STRICT, FINNGEN_R5_M13_ANKYLOSPON	"Ankylosing spondylitis, strict definition"	"Ankylosing spondylitis, strict definition"	1.92144	0.136517	5.43064e-45	0.176405	1.12217	0.875087	1.83146	0.271306	1.47307e-11	5.4306	-45	8.7509	-1	1.4731	-11							no		TRUE		1	trans-MR	no	yes
GRIA4	GRIA4_EFO_0004237	SUN_2018	FINNGEN_R5_AUTOIMMUNE_HYPERTHYROIDISM	Autoimmune hyperthyroidism	Autoimmune hyperthyroidism	-0.787433	0.0824249	1.25582e-21	-0.676563	0.407694	0.0970176	-0.808959	0.106514	3.08118e-14	1.2558	-21	9.7018	-2	3.0812	-14							no		FALSE		1	trans-MR	no	yes
GRIA4	GRIA4_EFO_0004244	SUN_2018	FINNGEN_R5_ILD_ENDPOINTS	Interstitial lung disease endpoints	Interstitial lung disease endpoints	0.348416	0.027024	4.93972e-38	0.129101	0.0751615	0.0858609	0.343185	0.0357841	8.77183e-22	4.9397	-38	8.5861	-2	8.7718	-22							no		FALSE		1	trans-MR	no	yes
GRIA4	GRIA4_EFO_0004268	SUN_2018	FINNGEN_R5_K11_CHOLANGI_STRICT	"Cholangitis (primary sclerosing, PSC), with reimbursement 202"	"Cholangitis (primary sclerosing, PSC), with reimbursement 202"	-0.973499	0.151135	1.18488e-10	-0.125379	0.592614	0.832444	-0.692388	0.177304	9.41914e-05	1.1849	-10	8.3244	-1	9.4191	-5							no		FALSE		1	trans-MR	no	yes
GRIA4	GRIA4_EFO_0004705	SUN_2018	FINNGEN_R5_E4_HYTHYNAS	"Hypothyroidism, other/unspecified"	"Hypothyroidism, other/unspecified"	-0.177644	0.0241805	2.03337e-13	-0.210604	0.114618	0.0661439	-0.189861	0.0280249	1.2464e-11	2.0334	-13	6.6144	-2	1.2464	-11							no	0.322108	FALSE	genetic_association	1	trans-MR	no	yes
GRIA4	GRIA4_EFO_0004995	SUN_2018	NEALE2_23113_raw, NEALE2_23114_raw, NEALE2_23121_raw, NEALE2_23118_raw, NEALE2_23117_raw, NEALE2_23122_raw, NEALE2_23125_raw	Leg fat-free mass (right)	Leg fat-free mass (right)	-0.0546177	0.0068461	1.48808e-15	-0.0427426	0.0343897	0.213908	-0.0509886	0.00828443	7.51949e-10	1.4881	-15	2.1391	-1	7.5195	-10							no		TRUE		1	trans-MR	no	yes
GRIA4	GRIA4_EFO_0005140	SUN_2018	FINNGEN_R5_AUTOIMMUNE	Autoimmune diseases	Autoimmune diseases	-0.323282	0.0232083	4.19007e-44	-0.362592	0.0887039	4.35733e-05	-0.319586	0.0268591	1.20345e-32	4.1901	-44	4.3573	-5	1.2035	-32							no		FALSE	known_drug	1	trans-MR	no	yes
GRIA4	GRIA4_EFO_0005755	SUN_2018	FINNGEN_R5_RHEUMA_ENDPOINTS	Finngen Rheumatological endpoints	Finngen Rheumatological endpoints	0.137659	0.0163326	3.50187e-17	0.0716367	0.0693357	0.301516	0.14527	0.0191428	3.23063e-14	3.5019	-17	3.0152	-1	3.2306	-14							no		FALSE		1	trans-MR	no	yes
GRIA4	GRIA4_EFO_0005856	SUN_2018	FINNGEN_R5_RHEU_ARTHRITIS_OTH, FINNGEN_R5_M13_ARTHRITISNAS	Other arthritis (FG)	Other arthritis (FG)	0.297481	0.0387464	1.62051e-14	0.253201	0.182727	0.165844	0.321029	0.0487894	4.70789e-11	1.6205	-14	1.6584	-1	4.7079	-11							no		TRUE		1	trans-MR	no	yes
GRIA4	GRIA4_EFO_0007010	SUN_2018	NEALE2_20003_1140884516, NEALE2_20003_1140870422	Thyroxine product | treatment/medication code	Thyroxine product | treatment/medication code	-0.336492	0.0380892	1.00699e-18	-0.403147	0.153975	0.00883789	-0.305745	0.0480347	1.95177e-10	1.007	-18	8.8379	-3	1.9518	-10							no		TRUE		1	trans-MR	no	yes
GRIA4	GRIA4_EFO_0008598	SUN_2018	FINNGEN_R5_L12_BULLOTH, FINNGEN_R5_L12_BULLOUS	Other bullous disorders	Other bullous disorders	-1.65236	0.135518	3.39298e-34	-2.19392	0.771	0.00443346	-1.61305	0.217429	1.18217e-13	3.393	-34	4.4335	-3	1.1822	-13							no		TRUE		1	trans-MR	no	yes
GRIA4	GRIA4_EFO_0009190	SUN_2018	FINNGEN_R5_THYROTOXICOSIS, SAIGE_242, FINNGEN_R5_E4_THYTOXNAS	Thyrotoxicosis	Thyrotoxicosis	-0.528491	0.0444895	1.52177e-32	-0.382884	0.212873	0.0720749	-0.465069	0.0576851	7.49294e-16	1.5218	-32	7.2075	-2	7.4929	-16							no		TRUE		1	trans-MR	no	yes
GRIA4	GRIA4_EFO_0009460	SUN_2018	FINNGEN_R5_RHEUMA_SERONEG	Seronegative rheumatoid arthritis	Seronegative rheumatoid arthritis	0.409952	0.0598934	7.66355e-12	0.317142	0.289633	0.273526	0.336168	0.0852574	8.04781e-05	7.6635	-12	2.7353	-1	8.0478	-5							no		FALSE		1	trans-MR	no	yes
GRIA4	GRIA4_EFO_0009605	SUN_2018	SAIGE_251	Other disorders of pancreatic internal secretion	Other disorders of pancreatic internal secretion	-0.408272	0.0524805	7.28147e-15	-0.338381	0.228238	0.138186	-0.330674	0.0906253	0.00026346	7.2815	-15	1.3819	-1	2.6346	-4							no		FALSE	literature, known_drug	1	trans-MR	no	yes
GRIA4	GRIA4_EFO_1000627	SUN_2018	FINNGEN_R5_E4_THYROID	Disorders of the thyroid gland	Disorders of the thyroid gland	-0.168684	0.0193118	2.44099e-18	-0.238363	0.118601	0.044453	-0.173416	0.0259518	2.3531e-11	2.441	-18	4.4453	-2	2.3531	-11							no	0.322108	FALSE	genetic_association	1	trans-MR	no	yes
GRIA4	GRIA4_EFO_1000684	SUN_2018	FINNGEN_R5_L12_DERMATHERP	Dermatitis herpetiformis	Dermatitis herpetiformis	-2.3359	0.178961	6.14174e-39	-3.60136	0.906951	7.16201e-05	-2.52298	0.249889	5.73075e-24	6.1417	-39	7.162	-5	5.7307	-24							no		FALSE		1	trans-MR	no	yes
GRIA4	GRIA4_EFO_1001494	SUN_2018	FINNGEN_R5_L12_PSORI_VULG	Psoriasis vulgaris	Psoriasis vulgaris	0.565676	0.0630637	2.96768e-19	0.220832	0.320288	0.490522	0.531402	0.083408	1.87661e-10	2.9677	-19	4.9052	-1	1.8766	-10							no		FALSE		1	trans-MR	no	yes
GRIA4	GRIA4_EFO_1001986	SUN_2018	FINNGEN_R5_M13_OTHCONN	Other systemic involvement of connective tissue	Other systemic involvement of connective tissue	-0.241289	0.0394809	9.86709e-10	-0.373456	0.219743	0.0892227	-0.289334	0.0491612	3.97067e-09	9.8671	-10	8.9223	-2	3.9707	-9							no		FALSE	literature	1	trans-MR	no	yes
GRIA4	GRIA4_HP_0001094	SUN_2018	FINNGEN_R5_H7_IRIDOCYCLITIS, FINNGEN_R5_H7_IRIDOACUTE, FINNGEN_R5_H7_IRIDONAS	Iridocyclitis	Iridocyclitis	0.887727	0.060434	7.55939e-49	0.404609	0.451006	0.369652	0.847394	0.0989757	1.11279e-17	7.5594	-49	3.6965	-1	1.1128	-17							no		TRUE		1	trans-MR	no	yes
GRIA4	GRIA4_HP_0002024	SUN_2018	FINNGEN_R5_K11_MALABSORB	Intestinal malabsorbtion	Intestinal malabsorbtion	-0.713592	0.104888	1.02187e-11	-1.04763	0.569678	0.0659176	-0.738982	0.141562	1.78743e-07	1.0219	-11	6.5918	-2	1.7874	-7							no		FALSE		1	trans-MR	no	yes
GRIA4	GRIA4_HP_0012317	SUN_2018	FINNGEN_R5_M13_SACROILIITIS	"Sacroiliitis, not elsewhere classified"	"Sacroiliitis, not elsewhere classified"	0.854653	0.105651	5.99755e-16	-0.026559	0.341161	0.937948	0.667595	0.146774	5.404e-06	5.9976	-16	9.3795	-1	5.404	-6							no		FALSE		1	trans-MR	no	yes
GRIA4	GRIA4_MONDO_0001434	SUN_2018	FINNGEN_R5_M13_SPONDYLINFLAMNAS, FINNGEN_R5_SPONDYLOPATHY_FG	Other specified/unspecified inflammatory spondylopathies	Other specified/unspecified inflammatory spondylopathies	1.38069	0.140638	9.48147e-23	1.81866	1.05959	0.0860944	1.35861	0.188506	5.71026e-13	9.4815	-23	8.6094	-2	5.7103	-13							no		TRUE		1	trans-MR	no	yes
GRIA4	GRIA4_c("EFO_0001359", "EFO_0009518")	SUN_2018	FINNGEN_R5_E4_DM1NASCOMP	Type 1 diabetes with other specified/multiple/unspecified complications	Type 1 diabetes with other specified/multiple/unspecified complications	-0.593811	0.0753825	3.34515e-15	-0.609656	0.176573	0.000554973	-0.622875	0.0753168	1.33891e-16	3.3451	-15	5.5497	-4	1.3389	-16							no		FALSE		1	trans-MR	no	yes
GRIA4	GRIA4_c("EFO_0003767", "EFO_1000627")	SUN_2018	FINNGEN_R5_THYROID_DISORDER_IBD	"Disorders of thyroid, IBD co-morbidities"	"Disorders of thyroid, IBD co-morbidities"	-0.445805	0.0464912	8.89166e-22	-0.222453	0.239253	0.352484	-0.370274	0.0545722	1.16071e-11	8.8917	-22	3.5248	-1	1.1607	-11							no		FALSE		1	trans-MR	no	yes
GRIA4	GRIA4_c("EFO_0005755", "GO_0042493")	SUN_2018	FINNGEN_R5_RX_RHEUMA_BIOLOGICAL	Biological medication for rheuma	Biological medication for rheuma	0.834446	0.0725801	1.36748e-30	0.468994	0.388821	0.227742	0.854219	0.0979236	2.70175e-18	1.3675	-30	2.2774	-1	2.7018	-18							no		FALSE		1	trans-MR	no	yes
GRIA4	GRIA4_c("EFO_0009190", "EFO_0004283")	SUN_2018	FINNGEN_R5_E4_THYTOXGOITDIF	Thyrotoxicosis with diffuse goitre	Thyrotoxicosis with diffuse goitre	-0.87015	0.0628192	1.2433e-43	-0.729153	0.260639	0.00514895	-0.735668	0.0730995	7.97552e-24	1.2433	-43	5.149	-3	7.9755	-24							no		FALSE		1	trans-MR	no	yes
GRIA4	GRIA4_c("HP_0001943", "EFO_0000400")	SUN_2018	FINNGEN_R5_DM_HYPOGLYC	Diabetic hypoglycemia	Diabetic hypoglycemia	-0.353556	0.0521241	1.17736e-11	-0.450141	0.251518	0.073503	-0.339536	0.0746657	5.43107e-06	1.1774	-11	7.3503	-2	5.4311	-6							no		FALSE		1	trans-MR	no	yes
GRIA4	GRIA4_c("HP_0002024", "EFO_0001060")	SUN_2018	NEALE2_20002_1456	Malabsorption/coeliac disease | non-cancer illness code, self-reported	Malabsorption/coeliac disease | non-cancer illness code, self-reported	-1.4351	0.111246	4.48728e-38	0.240835	0.628998	0.701804	-1.42241	0.140477	4.25737e-24	4.4873	-38	7.018	-1	4.2574	-24							no		FALSE		1	trans-MR	no	yes
GRIA4	GRIA4_c("MONDO_0002970", "MONDO_0002289", "MONDO_0001269", "EFO_0009464")	SUN_2018	FINNGEN_R5_H7_SCLERACORNEA	"Disorders of sclera, cornea, iris and ciliary body"	"Disorders of sclera, cornea, iris and ciliary body"	0.382417	0.0329639	4.06909e-31	0.114818	0.158745	0.469504	0.35773	0.0515764	4.03591e-12	4.0691	-31	4.695	-1	4.0359	-12							no		FALSE		1	trans-MR	no	yes
GRIA4	GRIA4_character(0)	SUN_2018	FINNGEN_R5_K11_REIMB_202, NEALE2_30270_raw, NEALE2_30260_raw, NEALE2_4100_raw, NEALE2_23108_raw, NEALE2_30290_raw, NEALE2_23107_raw	KELA_REIMBURSEMENT_202	KELA_REIMBURSEMENT_202	0.635458	0.0467866	5.11708e-42	0.29561	0.550584	0.591335	0.593975	0.0657961	1.7562e-19	5.1171	-42	5.9133	-1	1.7562	-19							no		TRUE		1	trans-MR	no	yes
GRIK2	GRIK2_EFO_0004340	UKBPPP_2023	continuous-21001-both_sexes-irnt	Body mass index (BMI)	Body mass index (BMI)	-0.0402025	0.00648112	5.53909e-10	-0.0314518	0.0151456	0.0378357	-0.02649	0.00922931	0.00410202	5.53909	-10	3.78357	-2	4.10202	-3			9_133263362_GCGCCCACCACTA_G (ABO,LCN1P1,Y_RNA,OBP2B,LCN1P2,SURF6,Y_RNA,RPL21P81,MED22,RPL7A)				no	0.721629	FALSE	genetic_association	2	cis-MR, mixed-MR	no	yes
GRIK2	GRIK2_EFO_0004518	UKBPPP_2023	biomarkers-30700-both_sexes-irnt	Creatinine	Creatinine	0.220246	0.0317767	4.17704e-12	0.94054	0.325774	0.00388817	0.188957	0.0509547	0.000208626	4.17704	-12	3.88817	-3	2.08626	-4		1_184702964_G_A	1_184702964_G_A (ENSG00000295600,ENSG00000285847,ENSG00000286378,EDEM3,ENSG00000306770,RNU7-13P,ENSG00000232036,NIBAN1,ENSG00000230470,LINC01633)				no		FALSE		2	trans-MR, trans-coloc	no	yes
GRIK2	GRIK2_EFO_0004533	UKBPPP_2023	biomarkers-30610-both_sexes-irnt	Alkaline phosphatase	Alkaline phosphatase	-0.563944	0.0747853	4.66973e-14	-2.30797	12.1385	0.849202	-0.722577	0.153669	2.57426e-06	4.66973	-14	8.49202	-1	2.57426	-6		1_184702964_G_A	1_184702964_G_A (ENSG00000295600,ENSG00000285847,ENSG00000286378,EDEM3,ENSG00000306770,RNU7-13P,ENSG00000232036,NIBAN1,ENSG00000230470,LINC01633)				no		FALSE		2	trans-MR, trans-coloc	no	yes
GRIK2	GRIK2_EFO_0005208	UKBPPP_2023	continuous-eGFRcreacys-both_sexes-irnt, continuous-eGFR-both_sexes-irnt	Estimated glomerular filtration rate, cystain C	Estimated glomerular filtration rate, cystain C	-0.27284	0.0338642	7.82525e-16	-0.788486	0.147643	9.26984e-08	-0.248406	0.0439015	1.52919e-08	7.82525	-16	9.26984	-8	1.52919	-8		1_184702964_G_A	1_184702964_G_A (ENSG00000295600,ENSG00000285847,ENSG00000286378,EDEM3,ENSG00000306770,RNU7-13P,ENSG00000232036,NIBAN1,ENSG00000230470,LINC01633)				no		TRUE		2	trans-MR, trans-coloc	no	yes
GRIK2	GRIK2_EFO_0006336	UKBPPP_2023	continuous-DBP-both_sexes-auto_medadj_raw, continuous-DBP-both_sexes-auto_medadj_irnt, continuous-DBP-both_sexes-combined_medadj_raw	Diastolic blood pressure, automated reading, adjusted by medication	Diastolic blood pressure, automated reading, adjusted by medication	2.58667	0.415265	4.69557e-10	2.5078	5.74848	0.662652	2.93154	0.573898	3.25373e-07	4.69557	-10	6.62652	-1	3.25373	-7		9_133263362_GCGCCCACCACTA_G	9_133263362_GCGCCCACCACTA_G (ABO,LCN1P1,Y_RNA,OBP2B,LCN1P2,SURF6,Y_RNA,RPL21P81,MED22,RPL7A)				no		TRUE		2	trans-MR, trans-coloc	no	yes
GRIK2	GRIK2_Impedance of arm (left)	UKBPPP_2023	continuous-23110-both_sexes-irnt	Impedance of arm (left)	Impedance of arm (left)	0.0309311	0.00464719	2.81636e-11	0.0295633	0.0166533	0.0758609	0.0164898	0.0066802	0.0135699	2.81636	-11	7.58609	-2	1.35699	-2			1_184702964_G_A (ENSG00000295600,ENSG00000285847,ENSG00000286378,EDEM3,ENSG00000306770,RNU7-13P,ENSG00000232036,NIBAN1,ENSG00000230470,LINC01633)				no		FALSE		2	cis-MR, mixed-MR	no	yes
GRK2	GRK2_D006402	SUN_2018	GCST004609, GCST004608, NEALE2_30190_raw	Monocyte percentage of white cells	Hematologic Diseases	-0.119223	0.00795476	8.84688e-51	-0.130954	0.0323611	5.19545e-05	-0.120732	0.00792747	2.25223e-52	8.8469	-51	5.1954	-5	2.2522	-52							no		TRUE		1	trans-MR	no	no
GRK2	GRK2_D008232	SUN_2018	GCST90002340, GCST004625, NEALE2_30130_raw	Monocyte count	Lymphoproliferative Disorders	-0.0947849	0.00449886	1.54309e-98	-0.113952	0.0194037	4.28755e-09	-0.0906565	0.00506407	1.13967e-71	1.5431	-98	4.2875	-9	1.1397	-71							no		TRUE		1	trans-MR	no	no
GRK5	GRK5_D001791	UKBPPP_2023	GCST90002395, GCST90002346, GCST90002401, GCST004599, GCST90002402, GCST004616, GCST90002357	Mean platelet volume	Blood Platelet Disorders	-0.121347	0.00696973	6.85722e-68	-0.0600733	0.0989303	0.543699	-0.127413	0.00834391	1.20859e-52	6.85722	-68	5.43699	-1	1.20859	-52		10_63229171_A_T	10_63229171_A_T (TATDN1P1,NRBF2,ENSG00000224301,RNU6-543P,ENSG00000270421,MIR1296,PRELID1P3,JMJD1C-AS2,JMJD1C-AS1,JMJD1C)				no		TRUE		3	cis-MR, mixed-MR, trans-coloc	no	no
GRK5	GRK5_D008218	UKBPPP_2023	GCST90002316	Lymphocyte count	Lymphocytosis	-0.0441589	0.00677924	7.3256e-11	-0.033328	0.0217542	0.125517	-0.0407643	0.00755912	6.93931e-08	7.3256	-11	1.25517	-1	6.93931	-8		10_63229171_A_T	10_63229171_A_T (TATDN1P1,NRBF2,ENSG00000224301,RNU6-543P,ENSG00000270421,MIR1296,PRELID1P3,JMJD1C-AS2,JMJD1C-AS1,JMJD1C)	no			no	0.752092	FALSE	genetic_association	3	cis-MR, mixed-MR, trans-coloc	no	no
GRK5	GRK5_D054556	UKBPPP_2023	I9_VTE	Venous thromboembolism	Venous Thromboembolism	-0.211734	0.0313962	1.54134e-11	-0.233195	0.0440654	1.20973e-07	-0.245488	0.037602	6.63921e-11	1.54134	-11	1.20973	-7	6.63921	-11	10_119175459_A_C			no			no		FALSE		3	cis-MR, mixed-MR, cis-coloc	no	no
GRK5	GRK5_EFO_0000319	UKBPPP_2023	phecode-459.9-both_sexes	Circulatory disease NEC	Circulatory disease NEC	-0.192963	0.0315853	1.00086e-09	-0.230817	0.0464469	6.7132e-07	-0.189729	0.0383531	7.54026e-07	1.00086	-9	6.7132	-7	7.54026	-7							no	0.889681	FALSE	genetic_association, literature, animal_model	1	mixed-MR	no	no
GRK5	GRK5_EFO_0003827	UKBPPP_2023	icd10-I26-both_sexes	I26 Pulmonary embolism	I26 Pulmonary embolism	-0.576299	0.068974	6.52603e-17	-0.631693	0.103634	1.09141e-09	-0.586799	0.0817918	7.26781e-13	6.52603	-17	1.09141	-9	7.26781	-13	10_119156920_C_T			no			no	0.808365	FALSE	literature, genetic_association	3	cis-MR, mixed-MR, cis-coloc	no	no
GRK5	GRK5_EFO_0004309	UKBPPP_2023	continuous-30080-both_sexes-irnt	Platelet count	Platelet count	0.0806126	0.00866558	1.37025e-20	0.094975	0.0242774	9.1508e-05	0.0977383	0.0103854	4.90723e-21	1.37025	-20	9.1508	-5	4.90723	-21	10_119156920_C_T	10_63229171_A_T	10_63229171_A_T (TATDN1P1,NRBF2,ENSG00000224301,RNU6-543P,ENSG00000270421,MIR1296,PRELID1P3,JMJD1C-AS2,JMJD1C-AS1,JMJD1C)	no			no	0.866743	FALSE	genetic_association	4	cis-MR, mixed-MR, cis-coloc, trans-coloc	no	no
GRK5	GRK5_EFO_0004584	UKBPPP_2023	continuous-30100-both_sexes-irnt	Mean platelet (thrombocyte) volume	Mean platelet (thrombocyte) volume	-0.141762	0.00909257	8.38278e-55	-0.0900422	0.141549	0.524696	-0.159227	0.0113886	2.03046e-44	8.38278	-55	5.24696	-1	2.03046	-44	10_119156920_C_T	10_63229171_A_T	10_63229171_A_T (TATDN1P1,NRBF2,ENSG00000224301,RNU6-543P,ENSG00000270421,MIR1296,PRELID1P3,JMJD1C-AS2,JMJD1C-AS1,JMJD1C)				no		FALSE		4	cis-MR, mixed-MR, cis-coloc, trans-coloc	no	no
GRK5	GRK5_EFO_0007984	UKBPPP_2023	continuous-30110-both_sexes-irnt	Platelet distribution width	Platelet distribution width	-0.110725	0.00852288	1.36635e-38	-0.123474	0.0186025	3.18985e-11	-0.121424	0.0103504	8.81341e-32	1.36635	-38	3.18985	-11	8.81341	-32	10_119156920_C_T	10_63229171_A_T	10_63229171_A_T (TATDN1P1,NRBF2,ENSG00000224301,RNU6-543P,ENSG00000270421,MIR1296,PRELID1P3,JMJD1C-AS2,JMJD1C-AS1,JMJD1C)	no			no	0.840171	FALSE	genetic_association	4	cis-MR, mixed-MR, cis-coloc, trans-coloc	no	no
GRK5	GRK5_EFO_1001408	UKBPPP_2023	phecode-415.11-both_sexes	Pulmonary embolism and infarction, acute	Pulmonary embolism and infarction, acute	-0.519656	0.0661986	4.16175e-15	-0.631768	0.101006	3.98064e-10	-0.598101	0.0815351	2.20896e-13	4.16175	-15	3.98064	-10	2.20896	-13	10_119156920_C_T			no			no	0.68742	FALSE	genetic_association	3	cis-MR, mixed-MR, cis-coloc	no	no
GRK5	GRK5_MONDO_0004596	UKBPPP_2023	phecode-415-both_sexes, phecode-415.1-both_sexes	Pulmonary heart disease	Pulmonary heart disease	-0.491378	0.0617533	1.76082e-15	-0.577495	0.0903624	1.6494e-10	-0.526412	0.0757473	3.66383e-12	1.76082	-15	1.6494	-10	3.66383	-12	10_119156920_C_T			no			no	0.689335	TRUE	genetic_association	3	cis-MR, mixed-MR, cis-coloc	no	no
GRN	GRN_Alzheimer’s disease, wide definition	UKBPPP_2023	G6_AD_WIDE	Alzheimer’s disease, wide definition	Alzheimer’s disease, wide definition	-0.362835	0.049063	1.41104e-13	-0.351737	0.0961807	0.000255139	-0.396907	0.0583336	1.01686e-11	1.41104	-13	2.55139	-4	1.01686	-11	17_44451368_C_T			no			no		FALSE		2	cis-MR, cis-coloc	no	yes
GRN	GRN_CHEBI_9150	UKBPPP_2023	categorical-20003-both_sexes-1140861958	Treatment/medication code	simvastatin	0.161793	0.00972984	4.32794e-62	0.169779	0.0381769	8.70089e-06	0.192044	0.0155898	7.19377e-35	4.32794	-62	8.70089	-6	7.19377	-35		1_109174413_T_TAA					no		FALSE		2	trans-MR, trans-coloc	no	yes
GRN	GRN_D000069059	SUN_2018	NEALE2_20003_1141146234, NEALE2_20003_1141146138	Atorvastatin | treatment/medication code	Atorvastatin	0.194439	0.0182826	2.04394e-26	0.275557	0.0420527	5.65203e-11	0.233563	0.0205622	6.70424e-30	2.0439	-26	5.652	-11	6.7042	-30							no		TRUE		1	mixed-MR	no	yes
GRN	GRN_D000069438	SUN_2018	NEALE2_20003_1141192736	Ezetimibe | treatment/medication code	Ezetimibe	0.269518	0.0389936	4.78344e-12	0.387151	0.0604629	1.52232e-10	0.302312	0.0437537	4.86698e-12	4.7834	-12	1.5223	-10	4.867	-12							no		FALSE		1	mixed-MR	no	yes
GRN	GRN_D000544	UKBPPP_2023	G6_ALZHEIMER, F5_ALZHDEMENT	Alzheimer disease	Alzheimer Disease	-0.320717	0.0438325	2.53819e-13	-0.362816	0.0890459	4.61171e-05	-0.362037	0.0523438	4.62896e-12	2.53819	-13	4.61171	-5	4.62896	-12	17_44314674_TGG_T			no			no		TRUE		2	cis-MR, cis-coloc	no	yes
GRN	GRN_D000740	UKBPPP_2023	GCST90002392, GCST90002390	Mean corpuscular volume	Anemia	-0.0191198	0.00264509	4.8865e-13	-0.022465	0.0144834	0.120882	-0.0115023	0.00438204	0.00866825	4.8865	-13	1.20882	-1	8.66825	-3		19_44909976_G_T, 9_133255935_G_T	19_44909976_G_T (APOE,APOC1,APOC1P1,APOC1P1,TOMM40,ENSG00000267282,APOC4,APOC2,ENSG00000267114,CLPTM1), 9_133255935_G_T (ABO,LCN1P1,Y_RNA,OBP2B,LCN1P2,SURF6,Y_RNA,RPL21P81,GBGT1,MED22)				no		TRUE		3	trans-MR, mixed-MR, trans-coloc	no	yes
GRN	GRN_D000787	UKBPPP_2023, SUN_2018	I9_ANGINA, GCST90038609, NEALE2_20002_1074, SAIGE_411_3, NEALE2_6150_2	Angina pectoris	Angina Pectoris	0.108539	0.0109963	5.58654e-23	0.13616	0.0300293	5.7813e-06	0.109266	0.0200431	4.99246e-08	5.58654	-23	5.7813	-6	4.99246	-8		19_44909976_G_T, 1_109174413_T_TAA	19_44909976_G_T (APOE,APOC1,APOC1P1,APOC1P1,TOMM40,ENSG00000267282,APOC4,APOC2,ENSG00000267114,CLPTM1)				no		TRUE	literature	3	trans-MR, mixed-MR, trans-coloc	no	yes
GRN	GRN_D001026	UKBPPP_2023	I9_CABG	Coronary artery bypass grafting	Coronary Artery Bypass	0.195693	0.0189464	5.22209e-25	0.278818	0.0521696	9.06941e-08	0.220839	0.0343239	1.24311e-10	5.22209	-25	9.06941	-8	1.24311	-10		1_109174413_T_TAA					no		FALSE		2	trans-MR, trans-coloc	no	yes
GRN	GRN_D001241	SUN_2018	NEALE2_20003_1140868226, NEALE2_6154_1	Aspirin | treatment/medication code	Aspirin	0.0590193	0.00846253	3.07626e-12	0.0830669	0.0149023	2.48797e-08	0.0691544	0.00963275	7.01774e-13	3.0763	-12	2.488	-8	7.0177	-13							no		TRUE		1	mixed-MR	no	yes
GRN	GRN_D001791	UKBPPP_2023	GCST90002395, GCST90002346, GCST90002357, GCST90002401, GCST90002402, GCST004599, GCST004616, GCST90002400, GCST004603	Mean platelet volume	Blood Platelet Disorders	-0.179919	0.00882995	2.73244e-92	-0.18228	0.0472661	0.000115036	-0.173682	0.00994326	2.54244e-68	2.73244	-92	1.15036	-4	2.54244	-68		19_18175736_T_A	19_18175736_T_A (IFI30,MPV17L2,PIK3R2,MAST3-AS1,RAB3A,ENSG00000268650,PDE4C,ENSG00000297168,MAST3,CIST1)	no			no		TRUE		4	cis-MR, trans-MR, mixed-MR, trans-coloc	no	yes
GRN	GRN_D002312	UKBPPP_2023	I9_CVD_HARD	Hard cardiovascular diseases	Cardiomyopathy, Hypertrophic	0.0587029	0.00852632	5.78257e-12	0.075582	0.0233253	0.00119387	0.0554884	0.0141806	9.11628e-05	5.78257	-12	1.19387	-3	9.11628	-5		19_44909976_G_T	19_44909976_G_T (APOE,APOC1,APOC1P1,APOC1P1,TOMM40,ENSG00000267282,APOC4,APOC2,ENSG00000267114,CLPTM1)				no		FALSE		3	trans-MR, mixed-MR, trans-coloc	no	yes
GRN	GRN_D002318	UKBPPP_2023	GCST90038595	Cardiovascular disease	Cardiovascular Diseases	0.012983	0.00115614	2.91582e-29	0.0148497	0.00403675	0.000234484	0.0177878	0.00191631	1.65852e-20	2.91582	-29	2.34484	-4	1.65852	-20		1_109174413_T_TAA					no	0.0382202	FALSE	somatic_mutation, genetic_association, literature	3	trans-MR, mixed-MR, trans-coloc	no	yes
GRN	GRN_D003324	UKBPPP_2023, SUN_2018	GCST005194, I9_REVASC, GCST005195, I9_CHD	Coronary artery disease	Coronary Artery Disease	0.146231	0.0101826	9.11373e-47	0.14612	0.0284778	2.88181e-07	0.14183	0.0177502	1.34597e-15	9.11373	-47	2.88181	-7	1.34597	-15		1_109174413_T_TAA, 1_109152952_C_CA, 19_44909976_G_T	19_44909976_G_T (APOE,APOC1,APOC1P1,APOC1P1,TOMM40,ENSG00000267282,APOC4,APOC2,ENSG00000267114,CLPTM1)				no		TRUE		3	trans-MR, mixed-MR, trans-coloc	no	yes
GRN	GRN_D003704	UKBPPP_2023	F5_DEMENTIA, KRA_PSY_DEMENTIA_EXMORE	Dementia	Dementia	-0.355033	0.0351919	6.2134e-24	-0.34372	0.0865413	7.13473e-05	-0.369248	0.0409996	2.1344e-19	6.2134	-24	7.13473	-5	2.1344	-19	17_44314674_TGG_T			no		0.55	no		TRUE		2	cis-MR, cis-coloc	yes	no
GRN	GRN_D003922	UKBPPP_2023	GCST005536	Type 1 diabetes	Diabetes Mellitus, Type 1	-1.38993	0.161461	7.40522e-18	-1.25097	0.638535	0.0500983	-1.36761	0.175475	6.50413e-15	7.40522	-18	5.00983	-2	6.50413	-15		12_111494996_C_T	12_111494996_C_T (U7,IFITM3P5,SH2B3,ENSG00000299832,ENSG00000294281,ATXN2-AS,ATXN2,HSPA8P14,PHETA1,LINC02356)				no		FALSE		3	trans-MR, mixed-MR, trans-coloc	no	yes
GRN	GRN_D004700	UKBPPP_2023	GCST90012111	Sex hormone-binding globulin levels	Endocrine System Diseases	0.00921126	0.00113834	5.87577e-16	0.00658305	0.00474124	0.164995	0.0113683	0.00196353	7.05044e-09	5.87577	-16	1.64995	-1	7.05044	-9		17_66308933_A_G	17_66308933_A_G (ENSG00000307784,PRKCA,ENSG00000284242,RNA5SP444,RN7SL735P,APOH,PRKCA-AS1,PSMD7P1,CEP112,ENSG00000289587)				no		FALSE		2	mixed-MR, trans-coloc	no	yes
GRN	GRN_D004909	UKBPPP_2023	GCST90002397	Mean spheric corpuscular volume	Erythrocyte Indices	-0.0265757	0.00282895	5.76704e-21	-0.0255854	0.0151887	0.0920831	-0.0220885	0.00476972	3.63939e-06	5.76704	-21	9.20831	-2	3.63939	-6		1_109174413_T_TAA					no		FALSE		3	trans-MR, mixed-MR, trans-coloc	no	yes
GRN	GRN_D006331	SUN_2018	NEALE2_20107_1	Heart disease | illnesses of father	Heart Diseases	0.0439547	0.00676922	8.39655e-11	0.0541364	0.0101563	9.80364e-08	0.0482476	0.00737552	6.08706e-11	8.3965	-11	9.8036	-8	6.0871	-11							no	0.0382202	FALSE	somatic_mutation, genetic_association, literature	1	mixed-MR	no	yes
GRN	GRN_D006937	UKBPPP_2023, SUN_2018, SUHRE_2017	GCST90038690, NEALE2_20002_1473, GCST002222, GCST002221, SAIGE_272_11, GCST005068, GCST005065	High cholesterol	Hypercholesterolemia	0.0261507	0.000906739	6.68397e-183	0.0253858	0.00490361	2.2554e-07	0.0262815	0.00155201	2.53426e-64	6.68397	-183	2.2554	-7	2.53426	-64		1_109152952_C_CA, 1_109174413_T_TAA, 1_109373714_C_G, 19_44908684_T_C	19_44908684_T_C (APOE,APOC1,APOC1P1,TOMM40,ENSG00000267282,APOC1P1,APOC4,APOC2,ENSG00000267114,CLPTM1)				no		TRUE		3	trans-MR, mixed-MR, trans-coloc	no	yes
GRN	GRN_D006949	SUN_2018	SAIGE_272_1	Hyperlipidemia	Hyperlipidemias	0.142773	0.0111249	1.06114e-37	0.19735	0.0346419	1.22024e-08	0.186624	0.0147184	7.6666e-37	1.0611	-37	1.2202	-8	7.6666	-37							no		FALSE		1	mixed-MR	no	yes
GRN	GRN_D008078	UKBPPP_2023, SUN_2018	GCST90002412, RX_STATIN	Low density lipoprotein cholesterol levels	Cholesterol, LDL	0.146626	0.00706957	1.49634e-95	0.231168	0.0606455	0.000137967	0.241098	0.00573488	0	1.49634	-95	1.37967	-4	3.07436	-386		1_109100149_G_A, 1_109174413_T_TAA	1_109100149_G_A (ENSG00000270066,SCARNA2,ENSG00000251484,TMEM167B-DT,TMEM167B,CFAP276,ELAPOR1,TAF13,ENSG00000298269,RANP5)				no		TRUE		3	trans-MR, mixed-MR, trans-coloc	no	yes
GRN	GRN_D008659	UKBPPP_2023	E4_METABOLIA	Metabolic disorders	Metabolic Diseases	0.112159	0.00788547	6.55131e-46	0.124647	0.0335363	0.000201787	0.104957	0.0127819	2.18649e-16	6.55131	-46	2.01787	-4	2.18649	-16		1_109174413_T_TAA					no		FALSE		3	trans-MR, mixed-MR, trans-coloc	no	yes
GRN	GRN_D009203	UKBPPP_2023, SUN_2018	GCST011365, GCST011364, SAIGE_411_2	Myocardial infarction	Myocardial Infarction	0.137984	0.0124986	2.45156e-28	0.11539	0.0307571	0.000175668	0.134918	0.0227264	2.90924e-09	2.45156	-28	1.75668	-4	2.90924	-9		1_109152952_C_CA, 1_109174413_T_TAA					no		TRUE	literature	3	trans-MR, mixed-MR, trans-coloc	no	yes
GRN	GRN_D014807	SUN_2018	GCST90000615, GCST90000616	Serum 25-Hydroxyvitamin D levels	Vitamin D	-0.0182214	0.00261112	2.98642e-12	-0.0226613	0.00524791	1.57334e-05	-0.0200319	0.00293292	8.48949e-12	2.9864	-12	1.5733	-5	8.4895	-12							no		TRUE		1	mixed-MR	no	yes
GRN	GRN_D017130	UKBPPP_2023	I9_ANGIO	Coronary angioplasty	Angioplasty	0.128509	0.0158997	6.34541e-16	0.141437	0.0369402	0.00012877	0.139228	0.0259108	7.72732e-08	6.34541	-16	1.2877	-4	7.72732	-8		1_109174413_T_TAA					no		FALSE		3	trans-MR, mixed-MR, trans-coloc	no	yes
GRN	GRN_D017202	SUN_2018	SAIGE_411, SAIGE_411_8	Ischemic heart disease	Myocardial Ischemia	0.105246	0.0113837	2.34595e-20	0.154262	0.0268388	9.04452e-09	0.130183	0.0147977	1.3985e-18	2.3459	-20	9.0445	-9	1.3985	-18							no		TRUE	literature	1	mixed-MR	no	yes
GRN	GRN_D019821	SUN_2018	NEALE2_20003_1140861958	Simvastatin | treatment/medication code	Simvastatin	0.108218	0.00930837	3.04266e-31	0.163191	0.0192177	0	0.12884	0.0121384	2.55726e-26	3.0427	-31	2.03685	-17	2.5573	-26							no		FALSE		1	mixed-MR	no	yes
GRN	GRN_D049628	UKBPPP_2023, SUN_2018	GCST90000025, GCST90000027, GCST90000026	Appendicular lean mass	Body Size	-0.0262033	0.00270041	2.91411e-22	-0.0139001	0.00826364	0.0925536	-0.0183668	0.00454528	5.32585e-05	2.91411	-22	9.25536	-2	5.32585	-5		12_111494996_C_T	12_111494996_C_T (U7,IFITM3P5,SH2B3,ENSG00000299832,ENSG00000294281,ATXN2-AS,ATXN2,HSPA8P14,PHETA1,LINC02356)				no		TRUE		2	mixed-MR, trans-coloc	no	yes
GRN	GRN_D050171	UKBPPP_2023	E4_LIPOPROT	Disorders of lipoprotein metabolism and other lipidaemias	Dyslipidemias	0.13815	0.00946736	3.14614e-48	0.184115	0.0469906	8.92445e-05	0.1558	0.0148587	1.00821e-25	3.14614	-48	8.92445	-5	1.00821	-25		1_109174413_T_TAA					no		FALSE		3	trans-MR, mixed-MR, trans-coloc	no	yes
GRN	GRN_D050197	UKBPPP_2023, SUN_2018	I9_CORATHER, SAIGE_411_4	Coronary atherosclerosis	Atherosclerosis	0.0966054	0.00919082	7.68144e-26	0.117103	0.0273253	1.82318e-05	0.106171	0.0161663	5.11925e-11	7.68144	-26	1.82318	-5	5.11925	-11		1_109158103_G_C					no		TRUE		3	trans-MR, mixed-MR, trans-coloc	no	yes
GRN	GRN_D052439	SUN_2018	SAIGE_272	Disorders of lipoid metabolism	Lipid Metabolism Disorders	0.143273	0.0111343	6.84116e-38	0.197013	0.0344027	1.02429e-08	0.187584	0.0146714	1.97144e-37	6.8412	-38	1.0243	-8	1.9714	-37							no		FALSE		1	mixed-MR	no	yes
GRN	GRN_D052456	SUN_2018	GCST002223	HDL cholesterol	Hypoalphalipoproteinemias	-0.0370683	0.0048583	2.34969e-14	-0.0534171	0.00924696	7.61702e-09	-0.0408065	0.00502543	4.66163e-16	2.3497	-14	7.617	-9	4.6616	-16							no		FALSE		1	mixed-MR	no	yes
GRN	GRN_Dementia, including avohilmo	UKBPPP_2023	F5_DEMENTIA_INCLAVO	Dementia, including avohilmo	Dementia, including avohilmo	-0.355418	0.0341493	2.28485e-25	-0.340293	0.0850165	6.26329e-05	-0.363051	0.0396669	5.56351e-20	2.28485	-25	6.26329	-5	5.56351	-20	17_44337875_T_A			no			no		FALSE		2	cis-MR, cis-coloc	no	yes
GRN	GRN_E78 Disorders of lipoprotein metabolism and other lipidaemias	UKBPPP_2023	icd10-E78-both_sexes	E78 Disorders of lipoprotein metabolism and other lipidaemias	E78 Disorders of lipoprotein metabolism and other lipidaemias	0.21121	0.0103296	6.39138e-93	0.192779	0.0418559	4.10909e-06	0.200716	0.018572	3.1735e-27	6.39138	-93	4.10909	-6	3.1735	-27		1_109174413_T_TAA					no		FALSE		3	trans-MR, mixed-MR, trans-coloc	no	yes
GRN	GRN_EFO_0000319	UKBPPP_2023	categorical-20111-both_sexes-1	Illnesses of siblings	cardiovascular disease	0.0881388	0.0104767	4.00101e-17	0.10226	0.020285	4.62705e-07	0.0754638	0.0174597	1.54506e-05	4.00101	-17	4.62705	-7	1.54506	-5		1_109373714_C_G					no	0.0382202	FALSE	somatic_mutation, genetic_association, literature	3	trans-MR, mixed-MR, trans-coloc	no	yes
GRN	GRN_EFO_0000612	UKBPPP_2023	categorical-20002-both_sexes-1075, categorical-6150-both_sexes-1	Non-cancer illness code, self-reported	myocardial infarction	0.170444	0.0196898	4.8674e-18	0.138113	0.0423145	0.00109869	0.165529	0.0314266	1.38546e-07	4.8674	-18	1.09869	-3	1.38546	-7		1_109174413_T_TAA					no		TRUE	literature	3	trans-MR, mixed-MR, trans-coloc	no	yes
GRN	GRN_EFO_0001645	UKBPPP_2023	icd10-I25-both_sexes	I25 Chronic ischaemic heart disease	I25 Chronic ischaemic heart disease	0.152591	0.0115696	1.01494e-39	0.156811	0.0297011	1.2945e-07	0.183485	0.0186966	9.82234e-23	1.01494	-39	1.2945	-7	9.82234	-23		1_109174413_T_TAA					no		FALSE	literature	3	trans-MR, mixed-MR, trans-coloc	no	yes
GRN	GRN_EFO_0003776	SUN_2018	FINNGEN_R5_I9_CABG	Coronary artery bypass grafting	Coronary artery bypass grafting	0.178434	0.0286133	4.48817e-10	0.262301	0.0442729	3.12977e-09	0.197115	0.0323565	1.11528e-09	4.4882	-10	3.1298	-9	1.1153	-9							no		FALSE		1	mixed-MR	no	yes
GRN	GRN_EFO_0003913	UKBPPP_2023	categorical-20002-both_sexes-1074, categorical-6150-both_sexes-2	Non-cancer illness code, self-reported	angina pectoris	0.132158	0.0151365	2.5221e-18	0.130204	0.0312176	3.03463e-05	0.115884	0.0254955	5.48695e-06	2.5221	-18	3.03463	-5	5.48695	-6		1_109174413_T_TAA					no		TRUE	literature	3	trans-MR, mixed-MR, trans-coloc	no	yes
GRN	GRN_EFO_0004238	UKBPPP_2023	categorical-2247-both_sexes-1	Hearing difficulty/problems	hearing loss	-0.0393852	0.00621933	2.40898e-10	-0.0362895	0.0113668	0.0014101	-0.0318287	0.0101598	0.00173152	2.40898	-10	1.4101	-3	1.73152	-3							no		FALSE	animal_model	2	trans-MR, mixed-MR	no	yes
GRN	GRN_EFO_0004309	UKBPPP_2023	continuous-30080-both_sexes-irnt	Platelet count	Platelet count	0.170337	0.00968162	2.74357e-69	0.208008	0.05311	8.98273e-05	0.17308	0.0117549	4.51644e-49	2.74357	-69	8.98273	-5	4.51644	-49	17_44455128_T_G			no			no	0.106347	FALSE	genetic_association	2	cis-MR, cis-coloc	no	yes
GRN	GRN_EFO_0004338	UKBPPP_2023	continuous-21002-both_sexes-irnt	Weight	Weight	-0.0165786	0.00270045	8.29488e-10	-0.0246006	0.00846657	0.00366535	-0.0121678	0.00444233	0.00616166	8.29488	-10	3.66535	-3	6.16166	-3		12_111494996_C_T	12_111494996_C_T (U7,IFITM3P5,SH2B3,ENSG00000299832,ENSG00000294281,ATXN2-AS,ATXN2,HSPA8P14,PHETA1,LINC02356)				no		FALSE		2	mixed-MR, trans-coloc	no	yes
GRN	GRN_EFO_0004339	UKBPPP_2023	continuous-1697-both_sexes	Comparative height size at age 10	Comparative height size at age 10	-0.015738	0.00238074	3.82857e-11	-0.0103588	0.00661042	0.117106	-0.0157691	0.00375075	2.61953e-05	3.82857	-11	1.17106	-1	2.61953	-5		16_89637957_G_C	16_89637957_G_C (CHMP1A,SPATA33,DPEP1,ENSG00000300148,ENSG00000275734,ENSG00000300127,CDK10,LINC02166,CPNE7,SPATA2L)				no		FALSE		3	trans-MR, mixed-MR, trans-coloc	no	yes
GRN	GRN_EFO_0004458	UKBPPP_2023	biomarkers-30710-both_sexes-irnt	C-reactive protein	C-reactive protein	-0.0226568	0.00340276	2.7687e-11	-0.0604555	0.0380049	0.11167	-0.0311353	0.00542348	9.42108e-09	2.7687	-11	1.1167	-1	9.42108	-9		17_7231446_CAAA_C	17_7231446_CAAA_C (DVL2,PHF23,MIR324,ENSG00000279641,GABARAP,ACADVL,DLG4,CTDNEP1,ELP5,CLDN7)				no		FALSE		2	trans-MR, trans-coloc	no	yes
GRN	GRN_EFO_0004514	UKBPPP_2023	continuous-3147-both_sexes-irnt	Heel quantitative ultrasound index (QUI), direct entry	Heel quantitative ultrasound index (QUI), direct entry	-0.0251269	0.00383911	5.95072e-11	-0.0183219	0.0134703	0.173777	-0.0251812	0.00644472	9.33497e-05	5.95072	-11	1.73777	-1	9.33497	-5		20_45923216_T_C	20_45923216_T_C (PLTP,PCIF1,ENSG00000285796,ENSG00000306233,ENSG00000271984,CTSA,NEURL2,SPATA25,ZSWIM1,ZNF335)				no		FALSE		3	trans-MR, mixed-MR, trans-coloc	no	yes
GRN	GRN_EFO_0004518	UKBPPP_2023	biomarkers-30700-both_sexes-irnt	Creatinine	Creatinine	-0.0229109	0.00290791	3.30425e-15	-0.0296377	0.00902882	0.00102867	-0.0341216	0.00500853	9.57935e-12	3.30425	-15	1.02867	-3	9.57935	-12		1_109174413_T_TAA					no		FALSE		3	trans-MR, mixed-MR, trans-coloc	no	yes
GRN	GRN_EFO_0004527	UKBPPP_2023	continuous-30050-both_sexes-irnt	Mean corpuscular haemoglobin	Mean corpuscular haemoglobin	-0.0228204	0.00322945	1.59051e-12	-0.0252802	0.0151371	0.094904	-0.022708	0.00614592	0.000220047	1.59051	-12	9.4904	-2	2.20047	-4		11_126408308_T_C	11_126408308_T_C (ENSG00000278215,ENSG00000303243,ST3GAL4,GSEC,TIRAP-AS1,DCPS,ENSG00000254905,TIRAP,RPL35AP26,KIRREL3-AS1)				no		FALSE		3	trans-MR, mixed-MR, trans-coloc	no	yes
GRN	GRN_EFO_0004532	UKBPPP_2023	biomarkers-30730-both_sexes-irnt	Gamma glutamyltransferase	Gamma glutamyltransferase	0.0276534	0.0033225	8.57083e-17	-0.00212756	0.0107532	0.84316	0.0228614	0.00510309	7.46696e-06	8.57083	-17	8.4316	-1	7.46696	-6		1_109174413_T_TAA					no		FALSE		3	trans-MR, mixed-MR, trans-coloc	no	yes
GRN	GRN_EFO_0004574	UKBPPP_2023	biomarkers-30690-both_sexes-irnt	Cholesterol	Cholesterol	0.134347	0.00455909	7.4065e-191	0.157117	0.0470993	0.00085031	0.150669	0.00698153	2.70086e-103	7.4065	-191	8.5031	-4	2.70086	-103		1_109100149_G_A	1_109100149_G_A (ENSG00000270066,SCARNA2,ENSG00000251484,TMEM167B-DT,TMEM167B,CFAP276,ELAPOR1,TAF13,ENSG00000298269,RANP5)				no		FALSE		3	trans-MR, mixed-MR, trans-coloc	no	yes
GRN	GRN_EFO_0004611	UKBPPP_2023	continuous-LDLC-both_sexes-medadj_irnt, biomarkers-30780-both_sexes-irnt, continuous-LDLC-both_sexes-medadj_raw	LDL direct, adjusted by medication	LDL direct, adjusted by medication	0.211612	0.00596643	1.57642e-275	0.235114	0.0697579	0.00075052	0.217505	0.00926781	8.49283e-122	1.57642	-275	7.5052	-4	8.49283	-122		1_109100149_G_A	1_109100149_G_A (ENSG00000270066,SCARNA2,ENSG00000251484,TMEM167B-DT,TMEM167B,CFAP276,ELAPOR1,TAF13,ENSG00000298269,RANP5)				no		TRUE		3	trans-MR, mixed-MR, trans-coloc	no	yes
GRN	GRN_EFO_0004612	UKBPPP_2023	biomarkers-30760-both_sexes-irnt	HDL cholesterol	HDL cholesterol	-0.0372523	0.00383786	2.82802e-22	-0.0331543	0.0232445	0.153773	-0.0366293	0.00598628	9.4237e-10	2.82802	-22	1.53773	-1	9.4237	-10		1_109174413_T_TAA					no		FALSE		2	trans-MR, trans-coloc	no	yes
GRN	GRN_EFO_0004614	UKBPPP_2023	biomarkers-30630-both_sexes-irnt	Apolipoprotein A	Apolipoprotein A	-0.0673272	0.00380959	6.76174e-70	-0.0673712	0.0245644	0.0060949	-0.0651703	0.00632945	7.31855e-25	6.76174	-70	6.0949	-3	7.31855	-25		1_109174413_T_TAA					no		FALSE		3	trans-MR, mixed-MR, trans-coloc	no	yes
GRN	GRN_EFO_0004615	UKBPPP_2023	biomarkers-30640-both_sexes-irnt	Apolipoprotein B	Apolipoprotein B	0.22087	0.00549807	0	0.24784	0.0814357	0.00233935	0.241992	0.00869117	1.29249e-170	7.28585	-353	2.33935	-3	1.29249	-170		1_109043307_A_G	1_109043307_A_G (WDR47,RANP5,RPS27P6,TAF13,TMEM167B,TMEM167B-DT,RPL17P7,ENSG00000237349,ENSG00000270066,SCARNA2)				no		FALSE		3	trans-MR, mixed-MR, trans-coloc	no	yes
GRN	GRN_EFO_0004627	UKBPPP_2023	biomarkers-30770-both_sexes-irnt	IGF-1	IGF-1	-0.0218027	0.00317553	6.60983e-12	-0.0285791	0.0101264	0.00476894	-0.0296804	0.00539425	3.75028e-08	6.60983	-12	4.76894	-3	3.75028	-8		1_109174413_T_TAA					no		FALSE		3	trans-MR, mixed-MR, trans-coloc	no	yes
GRN	GRN_EFO_0004838	UKBPPP_2023	biomarkers-30680-both_sexes-irnt	Calcium	Calcium	0.0280882	0.00326321	7.46381e-18	0.0222887	0.00687445	0.00118589	0.0315748	0.00525425	1.86238e-09	7.46381	-18	1.18589	-3	1.86238	-9		17_7231446_CAAA_C	17_7231446_CAAA_C (DVL2,PHF23,MIR324,ENSG00000279641,GABARAP,ACADVL,DLG4,CTDNEP1,ELP5,CLDN7)				no		FALSE		3	trans-MR, mixed-MR, trans-coloc	no	yes
GRN	GRN_EFO_0004911	SUN_2018	FINNGEN_R5_E4_HYPERCHOL	Pure hypercholesterolaemia	Pure hypercholesterolaemia	0.139538	0.0209414	2.67837e-11	0.205611	0.0324237	2.27693e-10	0.176146	0.0246559	9.05272e-13	2.6784	-11	2.2769	-10	9.0527	-13							no		FALSE	literature	1	mixed-MR	no	yes
GRN	GRN_EFO_0005091	UKBPPP_2023	continuous-30130-both_sexes-irnt	Monocyte count	Monocyte count	0.0302511	0.00407582	1.15288e-13	-0.0347356	0.0201271	0.0843816	-0.0095937	0.00561205	0.0873616	1.15288	-13	8.43816	-2	8.73616	-2		13_28048911_T_C	13_28048911_T_C (KATNBL1P1,ENSG00000301937,FLT3,CHCHD2P8,RN7SL272P,URAD,CDX2,ENSG00000310321,PAN3-AS1,PAN3)				no		FALSE		3	trans-MR, mixed-MR, trans-coloc	no	yes
GRN	GRN_EFO_0005208	UKBPPP_2023	continuous-eGFRcreacys-both_sexes-irnt	Estimated glomerular filtration rate, cystain C	Estimated glomerular filtration rate, cystain C	0.018978	0.00295634	1.3677e-10	0.0365949	0.0120592	0.00240854	0.0346324	0.0049318	2.18314e-12	1.3677	-10	2.40854	-3	2.18314	-12		1_109174413_T_TAA					no		FALSE		3	trans-MR, mixed-MR, trans-coloc	no	yes
GRN	GRN_EFO_0007010	UKBPPP_2023	categorical-20003-both_sexes-1141146234, categorical-20003-both_sexes-1141192736, categorical-20003-both_sexes-1140868226, categorical-20003-both_sexes-1141192410	Treatment/medication code	drug use measurement	0.255951	0.0180265	9.3463e-46	0.256498	0.0536926	1.77782e-06	0.258214	0.0279803	2.74655e-20	9.3463	-46	1.77782	-6	2.74655	-20		1_109152952_C_CA, 1_109174413_T_TAA					no		TRUE		3	trans-MR, mixed-MR, trans-coloc	no	yes
GRN	GRN_EFO_0007984	UKBPPP_2023	continuous-30110-both_sexes-irnt	Platelet distribution width	Platelet distribution width	-0.162282	0.00943936	3.04811e-66	-0.183849	0.0261929	2.23443e-12	-0.165497	0.0116076	4.02074e-46	3.04811	-66	2.23443	-12	4.02074	-46	17_44595295_T_C			no			no	0.0307132	FALSE	genetic_association	2	cis-MR, cis-coloc	no	yes
GRN	GRN_EFO_0007985	UKBPPP_2023	continuous-30090-both_sexes-irnt	Platelet crit	Platelet crit	0.0281792	0.00363287	8.7146e-15	-0.00387734	0.0216933	0.858146	0.0158766	0.00598743	0.00801005	8.7146	-15	8.58146	-1	8.01005	-3		19_18175736_T_A	19_18175736_T_A (IFI30,MPV17L2,PIK3R2,MAST3-AS1,RAB3A,ENSG00000268650,PDE4C,ENSG00000297168,MAST3,CIST1)				no		FALSE		4	cis-MR, trans-MR, mixed-MR, trans-coloc	no	yes
GRN	GRN_EFO_0008583	UKBPPP_2023	icd10-I21-both_sexes	I21 Acute myocardial infarction	I21 Acute myocardial infarction	0.14398	0.0178403	7.00308e-16	0.184798	0.0397171	3.27381e-06	0.150478	0.0304241	7.57492e-07	7.00308	-16	3.27381	-6	7.57492	-7		1_109174413_T_TAA					no		FALSE	literature	2	trans-MR, trans-coloc	no	yes
GRN	GRN_EFO_0009270	UKBPPP_2023	continuous-78-both_sexes-irnt, continuous-3148-both_sexes-irnt	Heel bone mineral density (BMD) T-score, automated	Heel bone mineral density (BMD) T-score, automated	-0.0251237	0.00383911	5.98362e-11	-0.0183209	0.0134701	0.173792	-0.0252017	0.0064451	9.22177e-05	5.98362	-11	1.73792	-1	9.22177	-5		20_45923216_T_C	20_45923216_T_C (PLTP,PCIF1,ENSG00000285796,ENSG00000306233,ENSG00000271984,CTSA,NEURL2,SPATA25,ZSWIM1,ZNF335)				no	0.411675	TRUE	genetic_association	3	trans-MR, mixed-MR, trans-coloc	no	yes
GRN	GRN_EFO_0009803	UKBPPP_2023	continuous-137-both_sexes	Number of treatments/medications taken	Number of treatments/medications taken	0.0199293	0.00220329	1.49351e-19	0.0136545	0.00496043	0.00591066	0.0183326	0.00356209	2.6529e-07	1.49351	-19	5.91066	-3	2.6529	-7		1_109174413_T_TAA					no		FALSE		3	trans-MR, mixed-MR, trans-coloc	no	yes
GRN	GRN_EFO_1001375	UKBPPP_2023, SUN_2018	phecode-411-both_sexes, FINNGEN_R5_I9_IHD, FINNGEN_R5_I9_ISCHHEART	Ischemic Heart Disease	Ischemic Heart Disease	0.136986	0.0107241	2.29995e-37	0.139303	0.0270286	2.55128e-07	0.149184	0.0177259	3.89024e-17	2.29995	-37	2.55128	-7	3.89024	-17		1_109174413_T_TAA					no		TRUE	literature	3	trans-MR, mixed-MR, trans-coloc	no	yes
GRN	GRN_GO_0036273	SUN_2018	FINNGEN_R5_RX_STATIN	Statin medication	Statin medication	0.193384	0.0120639	7.8933e-58	0.286031	0.0440239	8.18454e-11	0.250843	0.0195968	1.63497e-37	7.8933	-58	8.1845	-11	1.635	-37							no		FALSE		1	mixed-MR	no	yes
GRN	GRN_HMG CoA reductase inhibitor|statin	UKBPPP_2023	prescriptions-HMG_CoA_reductase_inhibitor|statin-both_sexes	HMG CoA reductase inhibitor|statin	HMG CoA reductase inhibitor|statin	0.130715	0.00893979	2.04068e-48	0.12431	0.0298342	3.09055e-05	0.128089	0.0149611	1.1142e-17	2.04068	-48	3.09055	-5	1.1142	-17		1_109174413_T_TAA					no		FALSE		3	trans-MR, mixed-MR, trans-coloc	no	yes
GRN	GRN_HP_0003124	UKBPPP_2023	categorical-20002-both_sexes-1473, phecode-272.11-both_sexes	Non-cancer illness code, self-reported	hypercholesterolemia	0.265064	0.00989068	3.28726e-158	0.242032	0.0489059	7.46244e-07	0.246186	0.0169406	7.55865e-48	3.28726	-158	7.46244	-7	7.55865	-48		1_109152952_C_CA, 1_109174413_T_TAA					no		TRUE		3	trans-MR, mixed-MR, trans-coloc	no	yes
GRN	GRN_Hyperlipidaemia, other/unspecified	UKBPPP_2023	E4_HYPERLIPNAS	Hyperlipidaemia, other/unspecified	Hyperlipidaemia, other/unspecified	0.173684	0.016382	2.91244e-26	0.151643	0.0465511	0.00112371	0.161877	0.0269792	1.97244e-09	2.91244	-26	1.12371	-3	1.97244	-9		1_109174413_T_TAA					no		FALSE		3	trans-MR, mixed-MR, trans-coloc	no	yes
GRN	GRN_Impedance of leg (left)	UKBPPP_2023	continuous-23108-both_sexes-irnt	Impedance of leg (left)	Impedance of leg (left)	0.024658	0.00323082	2.30942e-14	0.0248389	0.00897753	0.00566119	0.0240149	0.00536686	7.65294e-06	2.30942	-14	5.66119	-3	7.65294	-6	17_44451368_C_T	12_111494996_C_T	12_111494996_C_T (U7,IFITM3P5,SH2B3,ENSG00000299832,ENSG00000294281,ATXN2-AS,ATXN2,HSPA8P14,PHETA1,LINC02356)				no		FALSE		4	cis-MR, mixed-MR, cis-coloc, trans-coloc	no	yes
GRN	GRN_Impedance of leg (right)	UKBPPP_2023	continuous-23107-both_sexes-irnt	Impedance of leg (right)	Impedance of leg (right)	0.0580404	0.00765333	3.35892e-14	0.02072	0.0161588	0.199745	0.047144	0.00987791	1.81803e-06	3.35892	-14	1.99745	-1	1.81803	-6	17_44432459_C_T			no			no		FALSE		2	cis-MR, cis-coloc	no	yes
GRN	GRN_Ischaemic heart disease, wide definition	UKBPPP_2023	I9_IHD	Ischaemic heart disease, wide definition	Ischaemic heart disease, wide definition	0.0839956	0.00871074	5.27518e-22	0.106559	0.0262486	4.91566e-05	0.0928295	0.0165635	2.08914e-08	5.27518	-22	4.91566	-5	2.08914	-8		19_44909976_G_T	19_44909976_G_T (APOE,APOC1,APOC1P1,APOC1P1,TOMM40,ENSG00000267282,APOC4,APOC2,ENSG00000267114,CLPTM1)				no		FALSE		3	trans-MR, mixed-MR, trans-coloc	no	yes
GRN	GRN_MONDO_0021187	UKBPPP_2023	phecode-272.1-both_sexes	Hyperlipidemia	Hyperlipidemia	0.209073	0.0104185	1.4195e-89	0.192758	0.0422682	5.10658e-06	0.196752	0.0186742	5.89221e-26	1.4195	-89	5.10658	-6	5.89221	-26		1_109174413_T_TAA					no		FALSE	literature	3	trans-MR, mixed-MR, trans-coloc	no	yes
GRN	GRN_MONDO_0021661	UKBPPP_2023, SUN_2018	phecode-411.4-both_sexes, FINNGEN_R5_I9_CORATHER, FINNGEN_R5_I9_CORATHER_EXNONE	Coronary atherosclerosis	Coronary atherosclerosis	0.185317	0.0131668	5.44386e-45	0.188894	0.0339827	2.72055e-08	0.203667	0.0212223	8.24428e-22	5.44386	-45	2.72055	-8	8.24428	-22		1_109152952_C_CA					no		TRUE		3	trans-MR, mixed-MR, trans-coloc	no	yes
GRN	GRN_Main speciality of consultant (recoded)	UKBPPP_2023	categorical-41245-both_sexes-1070	Main speciality of consultant (recoded)	Main speciality of consultant (recoded)	0.0774349	0.00954559	4.97456e-16	0.08739	0.0195996	8.24321e-06	0.0957464	0.0162417	3.74434e-09	4.97456	-16	8.24321	-6	3.74434	-9		1_109158103_G_C					no		FALSE		3	trans-MR, mixed-MR, trans-coloc	no	yes
GRN	GRN_Mean sphered cell volume	UKBPPP_2023	continuous-30270-both_sexes-irnt	Mean sphered cell volume	Mean sphered cell volume	-0.0228637	0.00364336	3.48632e-10	-0.0256918	0.0155188	0.0978183	-0.0198211	0.0064582	0.00214675	3.48632	-10	9.78183	-2	2.14675	-3		19_44909976_G_T	19_44909976_G_T (APOE,APOC1,APOC1P1,APOC1P1,TOMM40,ENSG00000267282,APOC4,APOC2,ENSG00000267114,CLPTM1)				no		FALSE		2	trans-MR, trans-coloc	no	yes
GRN	GRN_Medication for cholesterol, blood pressure or diabetes	UKBPPP_2023	categorical-6177-both_sexes-1, categorical-6177-both_sexes-100	Medication for cholesterol, blood pressure or diabetes	Medication for cholesterol, blood pressure or diabetes	0.263502	0.0115067	4.66853e-116	0.246489	0.047445	2.04447e-07	0.279402	0.017598	9.16089e-57	4.66853	-116	2.04447	-7	9.16089	-57		1_109174413_T_TAA					no		TRUE		3	trans-MR, mixed-MR, trans-coloc	no	yes
GRN	GRN_Medication for cholesterol, blood pressure, diabetes, or take exogenous hormones	UKBPPP_2023	categorical-6153-both_sexes-1, categorical-6153-both_sexes-100	Medication for cholesterol, blood pressure, diabetes, or take exogenous hormones	Medication for cholesterol, blood pressure, diabetes, or take exogenous hormones	0.142179	0.0123192	8.17075e-31	0.215142	0.0533967	5.59841e-05	0.214219	0.0210307	2.28944e-24	8.17075	-31	5.59841	-5	2.28944	-24		1_109174413_T_TAA					no		TRUE		3	trans-MR, mixed-MR, trans-coloc	no	yes
GRN	GRN_Myocardial infarction, strict	UKBPPP_2023	I9_MI_STRICT	Myocardial infarction, strict	Myocardial infarction, strict	0.105352	0.0119373	1.09065e-18	0.10923	0.030776	0.000386422	0.0813545	0.0203678	6.48956e-05	1.09065	-18	3.86422	-4	6.48956	-5		19_44909976_G_T	19_44909976_G_T (APOE,APOC1,APOC1P1,APOC1P1,TOMM40,ENSG00000267282,APOC4,APOC2,ENSG00000267114,CLPTM1)				no		FALSE		3	trans-MR, mixed-MR, trans-coloc	no	yes
GRN	GRN_Operation code	UKBPPP_2023	categorical-20004-both_sexes-1095	Operation code	Operation code	0.235472	0.0324886	4.23502e-13	0.296584	0.0620918	1.78331e-06	0.296196	0.0521683	1.36509e-08	4.23502	-13	1.78331	-6	1.36509	-8		1_109174413_T_TAA					no		FALSE		3	trans-MR, mixed-MR, trans-coloc	no	yes
GRN	GRN_Operative procedures - main OPCS4	UKBPPP_2023	categorical-41200-both_sexes-K633, categorical-41200-both_sexes-K453, categorical-41200-both_sexes-K751	Operative procedures - main OPCS4	Operative procedures - main OPCS4	0.130543	0.0175624	1.06086e-13	0.138787	0.0312359	8.86387e-06	0.121521	0.0287987	2.44658e-05	1.06086	-13	8.86387	-6	2.44658	-5		1_109174413_T_TAA, 19_44909976_G_T	19_44909976_G_T (APOE,APOC1,APOC1P1,APOC1P1,TOMM40,ENSG00000267282,APOC4,APOC2,ENSG00000267114,CLPTM1)				no		TRUE		3	trans-MR, mixed-MR, trans-coloc	no	yes
GRN	GRN_Orphanet_309005	SUN_2018	FINNGEN_R5_E4_LIPOPROT	Disorders of lipoprotein metabolism and other lipidaemias	Disorders of lipoprotein metabolism and other lipidaemias	0.13842	0.0172519	1.02812e-15	0.208489	0.0292524	1.02407e-12	0.139472	0.0209877	3.02357e-11	1.0281	-15	1.0241	-12	3.0236	-11							no		FALSE	literature	1	mixed-MR	no	yes
GRN	GRN_Time spent using computer	UKBPPP_2023	continuous-1080-both_sexes	Time spent using computer	Time spent using computer	-0.0153432	0.00240879	1.89459e-10	-0.016286	0.00495631	0.00101652	-0.0110528	0.0038871	0.00446268	1.89459	-10	1.01652	-3	4.46268	-3			12_120734000_C_G (ACADS,ENSG00000256569,MIR4700,ENSG00000294027,UNC119B,ENSG00000276188,ENSG00000255946,ENSG00000256364,MLEC,ENSG00000299604)				no		FALSE		1	mixed-MR	no	yes
GRN	GRN_Unspecific neurodegenerative disorder	UKBPPP_2023	G6_NEURODEGENERATIVE	Unspecific neurodegenerative disorder	Unspecific neurodegenerative disorder	-0.364421	0.0374697	2.34171e-22	-0.387638	0.0775161	5.71102e-07	-0.397025	0.0446688	6.21074e-19	2.34171	-22	5.71102	-7	6.21074	-19	17_44314674_TGG_T			no			no		FALSE		2	cis-MR, cis-coloc	no	yes
GRN	GRN_Worrier / anxious feelings	UKBPPP_2023	categorical-1980-both_sexes-1980	Worrier / anxious feelings	Worrier / anxious feelings	0.102657	0.0160452	1.57421e-10	0.101196	0.0304276	0.000881689	0.108504	0.020291	8.92285e-08	1.57421	-10	8.81689	-4	8.92285	-8	17_44314674_TGG_T			no			no		FALSE		2	cis-MR, cis-coloc	no	yes
GRN	GRN_Z82 Family history of certain disabilities and chronic diseases leading to disablement	UKBPPP_2023	icd10-Z82-both_sexes	Z82 Family history of certain disabilities and chronic diseases leading to disablement	Z82 Family history of certain disabilities and chronic diseases leading to disablement	0.0886123	0.0144566	8.81214e-10	0.106056	0.0262268	5.2589e-05	0.124351	0.0228159	5.03096e-08	8.81214	-10	5.2589	-5	5.03096	-8		12_111494996_C_T	12_111494996_C_T (U7,IFITM3P5,SH2B3,ENSG00000299832,ENSG00000294281,ATXN2-AS,ATXN2,HSPA8P14,PHETA1,LINC02356)				no		FALSE		2	trans-MR, trans-coloc	no	yes
GRN	GRN_Z95 Presence of cardiac and vascular implants and grafts	UKBPPP_2023	icd10-Z95-both_sexes	Z95 Presence of cardiac and vascular implants and grafts	Z95 Presence of cardiac and vascular implants and grafts	0.157298	0.0145747	3.73465e-27	0.145934	0.0304403	1.63419e-06	0.167745	0.0254453	4.32884e-11	3.73465	-27	1.63419	-6	4.32884	-11		1_109174413_T_TAA					no		FALSE		3	trans-MR, mixed-MR, trans-coloc	no	yes
GRN	GRN_atorvastatin	UKBPPP_2023	prescriptions-atorvastatin-both_sexes	atorvastatin	atorvastatin	0.162746	0.0112188	1.09991e-47	0.147138	0.033511	1.12962e-05	0.160869	0.0189408	2.0097e-17	1.09991	-47	1.12962	-5	2.0097	-17		1_109152952_C_CA					no		FALSE		3	trans-MR, mixed-MR, trans-coloc	no	yes
GRN	GRN_character(0)	SUN_2018	NEALE2_6177_1, NEALE2_6153_1, FINNGEN_R5_I9_REVASC	Cholesterol lowering medication | medication for cholesterol, blood pressure or diabetes	Cholesterol lowering medication | medication for cholesterol, blood pressure or diabetes	0.156325	0.0104635	1.80871e-50	0.228932	0.0283023	6.66134e-16	0.186764	0.0138825	2.94887e-41	1.8087	-50	6.6613	-16	2.9489	-41							no		TRUE		1	mixed-MR	no	yes
GRN	GRN_cholesterol absorption inhibitor|anti-cholesterol agent	UKBPPP_2023	prescriptions-cholesterol_absorption_inhibitor|anti-cholesterol_agent-both_sexes	cholesterol absorption inhibitor|anti-cholesterol agent	cholesterol absorption inhibitor|anti-cholesterol agent	0.248373	0.0324739	2.03499e-14	0.240331	0.0709721	0.000708502	0.282043	0.0539947	1.75545e-07	2.03499	-14	7.08502	-4	1.75545	-7		1_109174413_T_TAA					no		FALSE		2	trans-MR, trans-coloc	no	yes
GRN	GRN_ezetimibe	UKBPPP_2023	prescriptions-ezetimibe-both_sexes	ezetimibe	ezetimibe	0.247451	0.0324182	2.29234e-14	0.244021	0.0715988	0.000653996	0.279209	0.0539102	2.22896e-07	2.29234	-14	6.53996	-4	2.22896	-7		1_109174413_T_TAA					no		FALSE		2	trans-MR, trans-coloc	no	yes
GRN	GRN_pravastatin	UKBPPP_2023	prescriptions-pravastatin-both_sexes	pravastatin	pravastatin	0.153856	0.0224914	7.88239e-12	0.134264	0.0475336	0.00473393	0.139254	0.0367865	0.000153417	7.88239	-12	4.73393	-3	1.53417	-4		19_44908684_T_C	19_44908684_T_C (APOE,APOC1,APOC1P1,TOMM40,ENSG00000267282,APOC1P1,APOC4,APOC2,ENSG00000267114,CLPTM1)				no		FALSE		3	trans-MR, mixed-MR, trans-coloc	no	yes
GRN	GRN_simvastatin	UKBPPP_2023	prescriptions-simvastatin-both_sexes	simvastatin	simvastatin	0.123176	0.0100016	7.4672e-35	0.122152	0.0333872	0.000253539	0.120857	0.0164134	1.79384e-13	7.4672	-35	2.53539	-4	1.79384	-13		1_109174413_T_TAA					no		FALSE		2	trans-MR, trans-coloc	no	yes
GRPEL1	GRPEL1_Abnormal results of function study of liver	UKBPPP_2023	phecode-573.7-both_sexes	Abnormal results of function study of liver	Abnormal results of function study of liver	0.950597	0.125742	4.03439e-14	1.86074	0.415259	7.43265e-06	1.11082	0.190905	5.93141e-09	4.03439	-14	7.43265	-6	5.93141	-9		18_58537018_A_C	18_58537018_A_C (ENSG00000267257,ENSG00000267579,ENSG00000274354,ENSG00000276403,SNORA108,ENSG00000296489,ENSG00000296058,MIR3591,MIR122,ENSG00000300063)				no		FALSE		3	trans-MR, mixed-MR, trans-coloc	no	no
GRPEL1	GRPEL1_Cholecystectomy	UKBPPP_2023	K11_CHOLECYSTECTOMY	Cholecystectomy	Cholecystectomy	0.323801	0.0488314	3.33446e-11	0.300832	0.275173	0.274286	0.311507	0.0695354	7.4702e-06	3.33446	-11	2.74286	-1	7.4702	-6		17_37713312_C_A	17_37713312_C_A (ENSG00000302846,HNF1B,ENSG00000307699,ENSG00000306576,ENSG00000306146,ENSG00000274244,DDX52,MIR378J,ENSG00000275173,ENSG00000277688)				no		FALSE		3	trans-MR, mixed-MR, trans-coloc	no	no
GRPEL1	GRPEL1_D000740	UKBPPP_2023	GCST90002369, GCST90002404, GCST90002322, GCST90002390	Red cell distribution width	Anemia	-0.117421	0.0127326	2.91465e-20	-0.108275	0.0773038	0.161321	-0.0938979	0.0181189	2.19143e-07	2.91465	-20	1.61321	-1	2.19143	-7		1_16178825_A_G, 10_77900367_T_C	1_16178825_A_G (ENSG00000297531,EPHA2,EPHA2-AS1,ARHGEF19,ENSG00000291077,ANO7L1,ENSG00000288398,CPLANE2,MT1XP1,ENSG00000293791), 10_77900367_T_C (RN7SL284P,DLG5-AS1,ENSG00000309676,DLG5,ENSG00000204049,H2AZP5,Metazoa_SRP,ENSG00000228748,IMPDH1P5,RNU6-1266P), 13_41866360_T_A (RNU6-74P,RN7SL515P,KARS1P1,VWA8-AS1,VWA8,RPS28P8,ENSG00000294033,ENSG00000294074,ENSG00000231530,DGKH)				no		TRUE		3	trans-MR, mixed-MR, trans-coloc	no	no
GRPEL1	GRPEL1_D008107	UKBPPP_2023	GCST90013405, K11_LIVER, K11_DISLIVOTH	Liver enzyme levels (alanine transaminase)	Liver Diseases	0.0964992	0.00476843	4.61684e-91	0.0966384	0.0362787	0.00772693	0.0925345	0.00612538	1.46218e-51	4.61684	-91	7.72693	-3	1.46218	-51		4_145900258_C_A, 18_58537018_A_C, 1_16178825_A_G	4_145900258_C_A (ZNF827,ENSG00000295254,Y_RNA,ENSG00000302837,ENSG00000251687,ENSG00000279481,ENSG00000260303,ENSG00000295738,ENSG00000302907,C4orf51), 18_58537018_A_C (ENSG00000267257,ENSG00000267579,ENSG00000274354,ENSG00000276403,SNORA108,ENSG00000296489,ENSG00000296058,MIR3591,MIR122,ENSG00000300063), 1_16178825_A_G (ENSG00000297531,EPHA2,EPHA2-AS1,ARHGEF19,ENSG00000291077,ANO7L1,ENSG00000288398,CPLANE2,MT1XP1,ENSG00000293791)				no		TRUE		3	trans-MR, mixed-MR, trans-coloc	no	no
GRPEL1	GRPEL1_EFO_0004527	UKBPPP_2023	continuous-30050-both_sexes-irnt	Mean corpuscular haemoglobin	Mean corpuscular haemoglobin	0.100906	0.0153061	4.32341e-11	-0.00756125	0.118824	0.949262	0.106844	0.0223341	1.71947e-06	4.32341	-11	9.49262	-1	1.71947	-6		13_41866360_T_A	13_41866360_T_A (RNU6-74P,RN7SL515P,KARS1P1,VWA8-AS1,VWA8,RPS28P8,ENSG00000294033,ENSG00000294074,ENSG00000231530,DGKH)				no		FALSE		3	trans-MR, mixed-MR, trans-coloc	no	no
GRPEL1	GRPEL1_EFO_0004532	UKBPPP_2023	biomarkers-30730-both_sexes-irnt	Gamma glutamyltransferase	Gamma glutamyltransferase	0.512524	0.0571436	2.99069e-19	1.24337	0.478499	0.00936375	0.799864	0.0667534	4.39522e-33	2.99069	-19	9.36375	-3	4.39522	-33		4_145900258_C_A	4_145900258_C_A (ZNF827,ENSG00000295254,Y_RNA,ENSG00000302837,ENSG00000251687,ENSG00000279481,ENSG00000260303,ENSG00000295738,ENSG00000302907,C4orf51)				no		FALSE		3	trans-MR, mixed-MR, trans-coloc	no	no
GRPEL1	GRPEL1_EFO_0004533	UKBPPP_2023	biomarkers-30610-both_sexes-irnt	Alkaline phosphatase	Alkaline phosphatase	0.338998	0.0278718	4.90536e-34	0.582954	0.156295	0.000191602	0.308337	0.0337086	5.84646e-20	4.90536	-34	1.91602	-4	5.84646	-20		17_37713312_C_A	17_37713312_C_A (ENSG00000302846,HNF1B,ENSG00000307699,ENSG00000306576,ENSG00000306146,ENSG00000274244,DDX52,MIR378J,ENSG00000275173,ENSG00000277688)				no		FALSE		2	trans-MR, trans-coloc	no	no
GRPEL1	GRPEL1_EFO_0004627	UKBPPP_2023	biomarkers-30770-both_sexes-irnt	IGF-1	IGF-1	-0.145552	0.0181063	9.07731e-16	-0.0534012	0.134545	0.691439	-0.145777	0.023539	5.90313e-10	9.07731	-16	6.91439	-1	5.90313	-10		17_37713312_C_A	17_37713312_C_A (ENSG00000302846,HNF1B,ENSG00000307699,ENSG00000306576,ENSG00000306146,ENSG00000274244,DDX52,MIR378J,ENSG00000275173,ENSG00000277688)				no		FALSE		3	trans-MR, mixed-MR, trans-coloc	no	no
GRPEL1	GRPEL1_EFO_0004735	UKBPPP_2023	biomarkers-30620-both_sexes-irnt	Alanine aminotransferase	Alanine aminotransferase	0.538248	0.0269593	1.10604e-88	0.579971	0.210574	0.00588293	0.492733	0.0376988	4.87054e-39	1.10604	-88	5.88293	-3	4.87054	-39		4_145900258_C_A	4_145900258_C_A (ZNF827,ENSG00000295254,Y_RNA,ENSG00000302837,ENSG00000251687,ENSG00000279481,ENSG00000260303,ENSG00000295738,ENSG00000302907,C4orf51)				no		FALSE		3	trans-MR, mixed-MR, trans-coloc	no	no
GRPEL1	GRPEL1_EFO_0004736	UKBPPP_2023	biomarkers-30650-both_sexes-irnt	Aspartate aminotransferase	Aspartate aminotransferase	0.435165	0.0240448	3.29846e-73	0.457269	0.164139	0.00533853	0.410082	0.0344137	9.74061e-33	3.29846	-73	5.33853	-3	9.74061	-33		4_145900258_C_A	4_145900258_C_A (ZNF827,ENSG00000295254,Y_RNA,ENSG00000302837,ENSG00000251687,ENSG00000279481,ENSG00000260303,ENSG00000295738,ENSG00000302907,C4orf51)				no		FALSE		3	trans-MR, mixed-MR, trans-coloc	no	no
GRPEL1	GRPEL1_EFO_0004799	UKBPPP_2023	phecode-574.1-both_sexes, phecode-574-both_sexes, icd10-K80-both_sexes	Cholelithiasis	Cholelithiasis	0.536962	0.0725795	1.37988e-13	0.730464	0.40958	0.074514	0.476184	0.0976054	1.06807e-06	1.37988	-13	7.4514	-2	1.06807	-6		17_37713312_C_A	17_37713312_C_A (ENSG00000302846,HNF1B,ENSG00000307699,ENSG00000306576,ENSG00000306146,ENSG00000274244,DDX52,MIR378J,ENSG00000275173,ENSG00000277688)				no		TRUE		3	trans-MR, mixed-MR, trans-coloc	no	no
GRPEL1	GRPEL1_EFO_0009188	UKBPPP_2023	continuous-30070-both_sexes-irnt	Red blood cell (erythrocyte) distribution width	Red blood cell (erythrocyte) distribution width	-0.106728	0.0155463	6.64018e-12	-0.151671	0.0975508	0.119995	-0.107305	0.025343	2.29462e-05	6.64018	-12	1.19995	-1	2.29462	-5		10_77900367_T_C	10_77900367_T_C (RN7SL284P,DLG5-AS1,ENSG00000309676,DLG5,ENSG00000204049,H2AZP5,Metazoa_SRP,ENSG00000228748,IMPDH1P5,RNU6-1266P)				no		FALSE		3	trans-MR, mixed-MR, trans-coloc	no	no
GRP	GRP_Antihypertensive medication - note that there are other indications	UKBPPP_2023	RX_ANTIHYP	Antihypertensive medication - note that there are other indications	Antihypertensive medication - note that there are other indications	-0.0572725	0.00879752	7.51132e-11	-0.0562682	0.0217246	0.00959559	-0.0547405	0.0119284	4.45187e-06	7.51132	-11	9.59559	-3	4.45187	-6		7_75420177_A_G	7_75420177_A_G (NSUN5P1,NSUN5P1,FKBP6P2,TRIM73,FKBP6P2,Y_RNA,STAG3L1,PMS2P2,ENSG00000310537,ENSG00000290951)				no		FALSE		2	mixed-MR, trans-coloc	no	no
GRP	GRP_Body-mass index, inverse-rank normalized	UKBPPP_2023	BMI_IRN	Body-mass index, inverse-rank normalized	Body-mass index, inverse-rank normalized	-0.0371179	0.00398524	1.23288e-20	-0.0235753	0.0113977	0.0386007	-0.03857	0.00552075	2.82067e-12	1.23288	-20	3.86007	-2	2.82067	-12	18_59142731_C_T	12_4275678_T_G	12_4275678_T_G (ENSG00000290063,CCND2-AS1,CCND2,ENSG00000296658,ENSG00000305724,TIGAR,ENSG00000298123,ENSG00000298091,ENSG00000293166,ENSG00000213970)				no		FALSE		4	cis-MR, mixed-MR, cis-coloc, trans-coloc	no	no
GRP	GRP_D001837	UKBPPP_2023	GCST90016669	Pancreas volume	Body Weights and Measures	0.103983	0.0141155	1.75063e-13	0.0689705	0.0313692	0.0279016	0.0984885	0.0213749	4.07196e-06	1.75063	-13	2.79016	-2	4.07196	-6		10_48162047_A_G	10_48162047_A_G (ENSG00000289444,ENSG00000290899,PTPN20CP,ENSG00000285786,BMS1P7,FRMPD2,RNA5SP315,ENSG00000308349,AGAP12P,AGAP12P)				no	0.937916	FALSE	genetic_association	3	cis-MR, mixed-MR, trans-coloc	no	no
GRP	GRP_D049628	UKBPPP_2023	GCST90000025, GCST90000026	Appendicular lean mass	Body Size	-0.0313406	0.00411896	2.76511e-14	-0.0104203	0.0192013	0.587344	-0.0333198	0.00578003	8.18334e-09	2.76511	-14	5.87344	-1	8.18334	-9		12_4275678_T_G	12_4275678_T_G (ENSG00000290063,CCND2-AS1,CCND2,ENSG00000296658,ENSG00000305724,TIGAR,ENSG00000298123,ENSG00000298091,ENSG00000293166,ENSG00000213970)				no	0.709451	TRUE	genetic_association	3	cis-MR, mixed-MR, trans-coloc	no	no
GRP	GRP_Diabetes, insulin treatment (Kela reimbursement) (more control exclusions)	UKBPPP_2023	KELA_DIAB_INSUL_EXMORE	Diabetes, insulin treatment (Kela reimbursement) (more control exclusions)	Diabetes, insulin treatment (Kela reimbursement) (more control exclusions)	-0.104567	0.0111296	5.69652e-21	-0.133277	0.052537	0.0111866	-0.104598	0.014607	8.01792e-13	5.69652	-21	1.11866	-2	8.01792	-13	18_59297122_C_T	12_4275678_T_G	12_4275678_T_G (ENSG00000290063,CCND2-AS1,CCND2,ENSG00000296658,ENSG00000305724,TIGAR,ENSG00000298123,ENSG00000298091,ENSG00000293166,ENSG00000213970)				no		FALSE		4	cis-MR, mixed-MR, cis-coloc, trans-coloc	no	no
GRP	GRP_EFO_0004338	UKBPPP_2023	continuous-21002-both_sexes-irnt	Weight	Weight	-0.0297781	0.00428988	3.88008e-12	-0.0142327	0.0189013	0.45145	-0.0418418	0.00658593	2.10862e-10	3.88008	-12	4.5145	-1	2.10862	-10	18_59137261_T_C	12_4275678_T_G	12_4275678_T_G (ENSG00000290063,CCND2-AS1,CCND2,ENSG00000296658,ENSG00000305724,TIGAR,ENSG00000298123,ENSG00000298091,ENSG00000293166,ENSG00000213970)				no	0.900706	FALSE	genetic_association	4	cis-MR, mixed-MR, cis-coloc, trans-coloc	no	no
GRP	GRP_EFO_0005093	UKBPPP_2023	continuous-49-both_sexes-irnt	Hip circumference	Hip circumference	-0.0310561	0.00501329	5.83779e-10	-0.0146636	0.0184936	0.427834	-0.0335415	0.0072873	4.16992e-06	5.83779	-10	4.27834	-1	4.16992	-6		12_4275678_T_G	12_4275678_T_G (ENSG00000290063,CCND2-AS1,CCND2,ENSG00000296658,ENSG00000305724,TIGAR,ENSG00000298123,ENSG00000298091,ENSG00000293166,ENSG00000213970)				no		FALSE		2	mixed-MR, trans-coloc	no	no
GRP	GRP_EFO_0007800	UKBPPP_2023	continuous-23123-both_sexes-irnt, continuous-23119-both_sexes-irnt	Arm fat percentage (left)	Arm fat percentage (left)	-0.0202605	0.00312089	8.47521e-11	-0.0242596	0.00583119	3.17801e-05	-0.0251778	0.00446232	1.67794e-08	8.47521	-11	3.17801	-5	1.67794	-8	18_59297122_C_T			no			no	0.717114	TRUE	genetic_association	2	cis-MR, cis-coloc	no	no
GRP	GRP_EFO_0009682	UKBPPP_2023	icd10-O32-both_sexes	O32 Maternal care for known or suspected malpresentation of foetus	O32 Maternal care for known or suspected malpresentation of foetus	0.982264	0.155797	2.88623e-10	-0.166377	1.06565	0.875932	0.238892	0.248933	0.337224	2.88623	-10	8.75932	-1	3.37224	-1		7_75420177_A_G	7_75420177_A_G (NSUN5P1,NSUN5P1,FKBP6P2,TRIM73,FKBP6P2,Y_RNA,STAG3L1,PMS2P2,ENSG00000310537,ENSG00000290951)				no		FALSE	literature	2	trans-MR, trans-coloc	no	no
GRP	GRP_Height, inverse-rank normalized	UKBPPP_2023	HEIGHT_IRN	Height, inverse-rank normalized	Height, inverse-rank normalized	-0.0244208	0.00295129	1.28869e-16	-0.031242	0.00795942	8.6673e-05	-0.0306363	0.00399642	1.77518e-14	1.28869	-16	8.6673	-5	1.77518	-14	18_59137261_T_C			no			no		FALSE		2	cis-MR, cis-coloc	no	no
GRP	GRP_Impedance of leg (left)	UKBPPP_2023	continuous-23108-both_sexes-irnt	Impedance of leg (left)	Impedance of leg (left)	0.0281494	0.00460132	9.49466e-10	0.0244777	0.010958	0.0254981	0.0405739	0.00704123	8.29609e-09	9.49466	-10	2.54981	-2	8.29609	-9	18_59271388_C_G			no			no		FALSE		2	cis-MR, cis-coloc	no	no
GRP	GRP_Impedance of leg (right)	UKBPPP_2023	continuous-23107-both_sexes-irnt	Impedance of leg (right)	Impedance of leg (right)	0.0374683	0.00506608	1.40434e-13	0.0246845	0.0109112	0.0236784	0.0380448	0.00689552	3.44199e-08	1.40434	-13	2.36784	-2	3.44199	-8	18_59271388_C_G			no			no		FALSE		2	cis-MR, cis-coloc	no	no
GRP	GRP_Mean sphered cell volume	UKBPPP_2023	continuous-30270-both_sexes-irnt	Mean sphered cell volume	Mean sphered cell volume	-0.0911408	0.0142656	1.67135e-10	-0.0629699	0.120779	0.602114	-0.0244388	0.0207613	0.239141	1.67135	-10	6.02114	-1	2.39141	-1		11_116778201_G_C	11_116778201_G_C (BUD13-DT,BUD13,ZPR1,APOA5,LNC-RHL1,ENSG00000305923,ENSG00000285513,APOA4,ENSG00000308823,APOC3)				no		FALSE		2	trans-MR, trans-coloc	no	no
GRP	GRP_Type 2 diabetes, definitions combined	UKBPPP_2023	T2D	Type 2 diabetes, definitions combined	Type 2 diabetes, definitions combined	-0.0963124	0.0104024	2.07023e-20	-0.13648	0.0535689	0.0108421	-0.104148	0.0142744	2.961e-13	2.07023	-20	1.08421	-2	2.961	-13	18_59297122_C_T	12_4275678_T_G	12_4275678_T_G (ENSG00000290063,CCND2-AS1,CCND2,ENSG00000296658,ENSG00000305724,TIGAR,ENSG00000298123,ENSG00000298091,ENSG00000293166,ENSG00000213970)				no		FALSE		4	cis-MR, mixed-MR, cis-coloc, trans-coloc	no	no
GRP	GRP_Type 2 diabetes, wide definition	UKBPPP_2023	T2D_WIDE	Type 2 diabetes, wide definition	Type 2 diabetes, wide definition	-0.131773	0.0133021	3.91217e-23	-0.166941	0.0249189	2.09317e-11	-0.144911	0.016964	1.31634e-17	3.91217	-23	2.09317	-11	1.31634	-17	18_59137261_T_C	12_4275678_T_G	12_4275678_T_G (ENSG00000290063,CCND2-AS1,CCND2,ENSG00000296658,ENSG00000305724,TIGAR,ENSG00000298123,ENSG00000298091,ENSG00000293166,ENSG00000213970)	no			no		FALSE		4	cis-MR, mixed-MR, cis-coloc, trans-coloc	no	no
GRP	GRP_Weight, inverse-rank normalized	UKBPPP_2023	WEIGHT_IRN	Weight, inverse-rank normalized	Weight, inverse-rank normalized	-0.0442534	0.00457255	3.7372e-22	-0.0425253	0.0106955	7.00853e-05	-0.0459217	0.00527036	2.95442e-18	3.7372	-22	7.00853	-5	2.95442	-18	18_59137261_T_C			no			no		FALSE		2	cis-MR, cis-coloc	no	no
GRSF1	GRSF1_D000740	UKBPPP_2023	GCST90002391, GCST90002404, GCST90002310	Mean corpuscular hemoglobin concentration	Anemia	0.234978	0.0257827	7.95402e-20	0.621704	0.373136	0.0956818	0.167484	0.0331586	4.39553e-07	7.95402	-20	9.56818	-2	4.39553	-7		7_106733272_C_T, 12_112445672_G_A	7_106733272_C_T (ENSG00000243797,LINC02577,RNA5SP236,ENSG00000302432,CCDC71L,ENSG00000294198,ENSG00000286013,PIK3CG,CTB-30L5.1,ENSG00000290116), 12_112445672_G_A (ENSG00000305447,PTPN11,ENSG00000305463,RPL6,ENSG00000305485,HECTD4,ENSG00000304788,ENSG00000300851,ENSG00000257658,RPL7AP60)				no	0.199739	TRUE	genetic_association	3	trans-MR, mixed-MR, trans-coloc	no	no
GRSF1	GRSF1_D001791	UKBPPP_2023	GCST004603, GCST90002357, GCST90002402, GCST90002400, GCST90002346, GCST90002401, GCST004607	Platelet count	Blood Platelet Disorders	1.3184	0.101781	2.25091e-38	3.05567	2.31048	0.185993	1.43858	0.1436	1.27116e-23	2.25091	-38	1.85993	-1	1.27116	-23		3_56815721_T_C, 8_105569300_A_T	3_56815721_T_C (ENSG00000298507,ARHGEF3,ENSG00000296096,ARHGEF3-AS1,TASOR,ENSG00000307053,SPATA12,CCDC66,ENSG00000272202,ENSG00000297895), 8_105569300_A_T (ENSG00000254141,ENSG00000253420,RPL12P24,ENSG00000294727,ZFPM2,ENSG00000253526,ENSG00000243171,Y_RNA,TMCC1P1,LINC03084)				no	0.0503239	TRUE	genetic_association	3	trans-MR, mixed-MR, trans-coloc	no	no
GRSF1	GRSF1_D006402	UKBPPP_2023	GCST90002399, GCST004633	Neutrophil percentage of white cells	Hematologic Diseases	-0.269444	0.035524	3.32861e-14	0.106431	1.19246	0.928881	-0.153788	0.0534967	0.00404386	3.32861	-14	9.28881	-1	4.04386	-3		3_56815721_T_C, 12_111388673_A_AAATT	3_56815721_T_C (ENSG00000298507,ARHGEF3,ENSG00000296096,ARHGEF3-AS1,TASOR,ENSG00000307053,SPATA12,CCDC66,ENSG00000272202,ENSG00000297895), 12_111388673_A_AAATT (HSPA8P14,ENSG00000294281,ENSG00000299832,SH2B3,PHETA1,LINC02356,RNA5SP373,ENSG00000304623,MIR6760,U7)				no		TRUE		3	trans-MR, mixed-MR, trans-coloc	no	no
GRSF1	GRSF1_D007970	UKBPPP_2023	GCST90002407	White blood cell count	Leukopenia	0.210304	0.03313	2.18375e-10	0.811374	1.62757	0.618118	0.15806	0.0364558	1.45326e-05	2.18375	-10	6.18118	-1	1.45326	-5		12_112445672_G_A	12_112445672_G_A (ENSG00000305447,PTPN11,ENSG00000305463,RPL6,ENSG00000305485,HECTD4,ENSG00000304788,ENSG00000300851,ENSG00000257658,RPL7AP60)				no		FALSE		3	trans-MR, mixed-MR, trans-coloc	no	no
GRSF1	GRSF1_D008232	UKBPPP_2023	GCST90002340, GCST004625	Monocyte count	Lymphoproliferative Disorders	0.200307	0.0250621	1.32309e-15	-0.334416	0.833724	0.688338	0.201592	0.0287891	2.51655e-12	1.32309	-15	6.88338	-1	2.51655	-12		12_112445672_G_A	12_112445672_G_A (ENSG00000305447,PTPN11,ENSG00000305463,RPL6,ENSG00000305485,HECTD4,ENSG00000304788,ENSG00000300851,ENSG00000257658,RPL7AP60)				no		TRUE		3	trans-MR, mixed-MR, trans-coloc	no	no
GRSF1	GRSF1_D020246	UKBPPP_2023	GCST90038615	Deep venous thrombosis	Venous Thrombosis	0.019585	0.00303402	1.08112e-10	-0.0409431	0.0429571	0.340531	0.013331	0.00403935	0.000965847	1.08112	-10	3.40531	-1	9.65847	-4		8_105569300_A_T	8_105569300_A_T (ENSG00000254141,ENSG00000253420,RPL12P24,ENSG00000294727,ZFPM2,ENSG00000253526,ENSG00000243171,Y_RNA,TMCC1P1,LINC03084)				no		FALSE		3	trans-MR, mixed-MR, trans-coloc	no	no
GRSF1	GRSF1_EFO_0002950	UKBPPP_2023	icd10-Z34-both_sexes	Z34 Supervision of normal pregnancy	Z34 Supervision of normal pregnancy	2.16125	0.307691	2.15476e-12	-3.11991	5.66907	0.582087	1.56119	0.40773	0.000128676	2.15476	-12	5.82087	-1	1.28676	-4		12_111388673_A_AAATT	12_111388673_A_AAATT (HSPA8P14,ENSG00000294281,ENSG00000299832,SH2B3,PHETA1,LINC02356,RNA5SP373,ENSG00000304623,MIR6760,U7)				no		FALSE		3	trans-MR, mixed-MR, trans-coloc	no	no
GRSF1	GRSF1_EFO_0004308	UKBPPP_2023	continuous-30000-both_sexes-irnt	White blood cell (leukocyte) count	White blood cell (leukocyte) count	0.180416	0.0289765	4.77626e-10	0.833777	1.53872	0.587913	0.186792	0.0462066	5.28768e-05	4.77626	-10	5.87913	-1	5.28768	-5		12_112445672_G_A	12_112445672_G_A (ENSG00000305447,PTPN11,ENSG00000305463,RPL6,ENSG00000305485,HECTD4,ENSG00000304788,ENSG00000300851,ENSG00000257658,RPL7AP60)				no		FALSE		3	trans-MR, mixed-MR, trans-coloc	no	no
GRSF1	GRSF1_EFO_0004309	UKBPPP_2023	continuous-30080-both_sexes-irnt	Platelet count	Platelet count	1.98522	0.139649	7.30672e-46	2.71575	2.3422	0.246258	1.88955	0.150576	4.03521e-36	7.30672	-46	2.46258	-1	4.03521	-36		3_56815721_T_C	3_56815721_T_C (ENSG00000298507,ARHGEF3,ENSG00000296096,ARHGEF3-AS1,TASOR,ENSG00000307053,SPATA12,CCDC66,ENSG00000272202,ENSG00000297895)				no	0.0503239	FALSE	genetic_association	3	trans-MR, mixed-MR, trans-coloc	no	no
GRSF1	GRSF1_EFO_0004528	UKBPPP_2023	continuous-30060-both_sexes-irnt	Mean corpuscular haemoglobin concentration	Mean corpuscular haemoglobin concentration	0.141992	0.0217276	6.35579e-11	0.517067	0.311181	0.096588	0.13348	0.030434	1.15506e-05	6.35579	-11	9.6588	-2	1.15506	-5			3_56815721_T_C (ENSG00000298507,ARHGEF3,ENSG00000296096,ARHGEF3-AS1,TASOR,ENSG00000307053,SPATA12,CCDC66,ENSG00000272202,ENSG00000297895)				no	0.199739	FALSE	genetic_association	2	trans-MR, mixed-MR	no	no
GRSF1	GRSF1_EFO_0004584	UKBPPP_2023	continuous-30100-both_sexes-irnt	Mean platelet (thrombocyte) volume	Mean platelet (thrombocyte) volume	-1.52153	0.176267	6.03102e-18	-6.9576	4.1078	0.0903123	-1.44457	0.18782	1.45702e-14	6.03102	-18	9.03123	-2	1.45702	-14		3_56815721_T_C	3_56815721_T_C (ENSG00000298507,ARHGEF3,ENSG00000296096,ARHGEF3-AS1,TASOR,ENSG00000307053,SPATA12,CCDC66,ENSG00000272202,ENSG00000297895)				no		FALSE		3	trans-MR, mixed-MR, trans-coloc	no	no
GRSF1	GRSF1_EFO_0007985	UKBPPP_2023	continuous-30090-both_sexes-irnt	Platelet crit	Platelet crit	0.441055	0.048408	8.14732e-20	-0.948595	2.66791	0.722172	0.411041	0.0606685	1.24235e-11	8.14732	-20	7.22172	-1	1.24235	-11		3_56815721_T_C	3_56815721_T_C (ENSG00000298507,ARHGEF3,ENSG00000296096,ARHGEF3-AS1,TASOR,ENSG00000307053,SPATA12,CCDC66,ENSG00000272202,ENSG00000297895)				no		FALSE		3	trans-MR, mixed-MR, trans-coloc	no	no
GRSF1	GRSF1_EFO_0007990	UKBPPP_2023	continuous-30200-both_sexes-irnt	Neutrophill percentage	Neutrophill percentage	-0.281561	0.0392813	7.61996e-13	0.160346	1.22333	0.895717	-0.185437	0.0520605	0.000368109	7.61996	-13	8.95717	-1	3.68109	-4		12_112445672_G_A	12_112445672_G_A (ENSG00000305447,PTPN11,ENSG00000305463,RPL6,ENSG00000305485,HECTD4,ENSG00000304788,ENSG00000300851,ENSG00000257658,RPL7AP60)				no		FALSE		3	trans-MR, mixed-MR, trans-coloc	no	no
GRSF1	GRSF1_EFO_0009682	UKBPPP_2023	icd10-O32-both_sexes	O32 Maternal care for known or suspected malpresentation of foetus	O32 Maternal care for known or suspected malpresentation of foetus	3.08411	0.302084	1.79901e-24	-4.46153	8.17081	0.585044	2.63855	0.373352	1.58102e-12	1.79901	-24	5.85044	-1	1.58102	-12		12_111388673_A_AAATT	12_111388673_A_AAATT (HSPA8P14,ENSG00000294281,ENSG00000299832,SH2B3,PHETA1,LINC02356,RNA5SP373,ENSG00000304623,MIR6760,U7)				no		FALSE		3	trans-MR, mixed-MR, trans-coloc	no	no
GRSF1	GRSF1_HP_0025328	UKBPPP_2023	icd10-O46-both_sexes	O46 Antepartum haemorrhage, not elsewhere classified	O46 Antepartum haemorrhage, not elsewhere classified	2.22996	0.282765	3.11361e-15	-3.82751	5.55418	0.490747	1.78949	0.362122	7.74512e-07	3.11361	-15	4.90747	-1	7.74512	-7		12_54359401_C_T	12_54359401_C_T (ENSG00000303642,ENSG00000289854,GPR84,GPR84-AS1,RN7SL744P,MIR148B,ZNF385A,COPZ1,RNU6-950P,NFE2)				no		FALSE		3	trans-MR, mixed-MR, trans-coloc	no	no
GSN	GSN_Body-mass index, inverse-rank normalized	UKBPPP_2023	BMI_IRN	Body-mass index, inverse-rank normalized	Body-mass index, inverse-rank normalized	0.0506185	0.00733404	5.13257e-12	0.0659831	0.020637	0.00138714	0.0509899	0.0106753	1.78436e-06	5.13257	-12	1.38714	-3	1.78436	-6		11_122661913_T_TC	11_122661913_T_TC (UBASH3B,ENSG00000286341,ENSG00000254935,GLULP3,ENSG00000239079,RNU6-592P,ENSG00000296978,MIR100HG,ENSG00000300056,ENSG00000298282)				no		FALSE		2	mixed-MR, trans-coloc	no	no
GSN	GSN_D000740	UKBPPP_2023, PIETZNER_2020	GCST90002384, GCST90002404, GCST90002392	Hemoglobin	Anemia	-0.140777	0.0155323	1.26333e-19	-0.48428	0.237279	0.0412529	-0.140833	0.02368	2.72543e-09	1.26333	-19	4.12529	-2	2.72543	-9	9:121337558:A:T	12_111294671_C_T, 2_27508073_T_C	2_27508073_T_C (GCKR,FNDC4,ENSG00000306717,IFT172,SPATA31H1,RNU6-986P,ENSG00000235267,KRTCAP3,ZNF512,NRBP1)	yes	missense_variant		no	0.727934	TRUE	genetic_association	4	cis-MR, trans-MR, cis-coloc, trans-coloc	no	no
GSN	GSN_D001778	UKBPPP_2023	GCST90002383	Hematocrit	Blood Coagulation Disorders	-0.0990381	0.0159114	4.83607e-10	-0.473904	0.227535	0.0372716	-0.133921	0.0237431	1.69617e-08	4.83607	-10	3.72716	-2	1.69617	-8		12_111294671_C_T					no	0.6115	FALSE	literature, genetic_association	2	trans-MR, trans-coloc	no	no
GSN	GSN_D002446	UKBPPP_2023	GCST005523	Celiac disease	Celiac Disease	-1.91897	0.260954	1.92851e-13							1.92851	-13	0	0	0	0		12_112459036_A_AG	12_112459036_A_AG (ENSG00000305447,PTPN11,ENSG00000305463,RPL6,ENSG00000305485,HECTD4,ENSG00000304788,ENSG00000300851,ENSG00000257658,RPL7AP60)				no		FALSE		2	trans-MR, trans-coloc	no	no
GSN	GSN_D003922	UKBPPP_2023	GCST005536	Type 1 diabetes	Diabetes Mellitus, Type 1	-2.29014	0.282845	5.64217e-16	-7.72882	0.639534	0	-3.49731	0.331895	5.80801e-26	5.64217	-16	1.26658	-33	5.80801	-26		12_111294671_C_T					no		FALSE		2	trans-MR, trans-coloc	no	no
GSN	GSN_D006073	UKBPPP_2023	GCST001791	Urate levels	Gout	-0.405506	0.0608396	2.64366e-11	0.303885	0.801781	0.704678	-0.429126	0.0719752	2.48955e-09	2.64366	-11	7.04678	-1	2.48955	-9		2_27508073_T_C	2_27508073_T_C (GCKR,FNDC4,ENSG00000306717,IFT172,SPATA31H1,RNU6-986P,ENSG00000235267,KRTCAP3,ZNF512,NRBP1)				no		FALSE		3	trans-MR, mixed-MR, trans-coloc	no	no
GSN	GSN_D015212	UKBPPP_2023	GCST003043	Inflammatory bowel disease	Inflammatory Bowel Diseases	-0.872391	0.123616	1.69804e-12	0.474615	0.339697	0.162363	-0.790113	0.139603	1.51624e-08	1.69804	-12	1.62363	-1	1.51624	-8		12_111446804_T_C	12_111446804_T_C (SH2B3,ENSG00000299832,ENSG00000294281,HSPA8P14,PHETA1,LINC02356,RNA5SP373,U7,ENSG00000304623,IFITM3P5)				no		FALSE	literature	2	trans-MR, trans-coloc	no	no
GSN	GSN_D045262	UKBPPP_2023	GCST90002385	High light scatter reticulocyte count	Reticulocytosis	-0.0502421	0.0081043	5.66624e-10	-0.075828	0.0872802	0.384963	-0.0440291	0.0123168	0.000350624	5.66624	-10	3.84963	-1	3.50624	-4		12_111294671_C_T					no	0.37189	FALSE	genetic_association	2	mixed-MR, trans-coloc	no	no
GSN	GSN_D052456	UKBPPP_2023	GCST002223, GCST000755	HDL cholesterol	Hypoalphalipoproteinemias	0.337319	0.0377902	4.41348e-19	0.365677	0.169322	0.0307994	0.345917	0.0468452	1.53302e-13	4.41348	-19	3.07994	-2	1.53302	-13		12_111446804_T_C, 11_122661913_T_TC	12_111446804_T_C (SH2B3,ENSG00000299832,ENSG00000294281,HSPA8P14,PHETA1,LINC02356,RNA5SP373,U7,ENSG00000304623,IFITM3P5), 11_122661913_T_TC (UBASH3B,ENSG00000286341,ENSG00000254935,GLULP3,ENSG00000239079,RNU6-592P,ENSG00000296978,MIR100HG,ENSG00000300056,ENSG00000298282)				no	0.570343	TRUE	genetic_association	3	trans-MR, mixed-MR, trans-coloc	no	no
GSN	GSN_EFO_0002950	UKBPPP_2023	icd10-Z34-both_sexes	Z34 Supervision of normal pregnancy	Z34 Supervision of normal pregnancy	1.39916	0.151432	2.47629e-20	0.762979	0.986448	0.43925	1.20861	0.224995	7.79856e-08	2.47629	-20	4.3925	-1	7.79856	-8		12_111294671_C_T					no		FALSE		3	trans-MR, mixed-MR, trans-coloc	no	no
GSN	GSN_EFO_0004339	UKBPPP_2023	continuous-50-both_sexes-irnt, continuous-1697-both_sexes	Standing height	Standing height	0.110955	0.0126195	1.464e-18	-0.0073289	0.132809	0.955992	0.0599482	0.021311	0.00490802	1.464	-18	9.55992	-1	4.90802	-3		2_27508073_T_C, 12_111294671_C_T	2_27508073_T_C (GCKR,FNDC4,ENSG00000306717,IFT172,SPATA31H1,RNU6-986P,ENSG00000235267,KRTCAP3,ZNF512,NRBP1)				no		TRUE		3	trans-MR, mixed-MR, trans-coloc	no	no
GSN	GSN_EFO_0004528	UKBPPP_2023	continuous-30020-both_sexes-irnt	Haemoglobin concentration	Haemoglobin concentration	-0.129074	0.0136772	3.82993e-21	-0.365788	0.20979	0.0812298	-0.137442	0.019859	4.48774e-12	3.82993	-21	8.12298	-2	4.48774	-12		12_111294671_C_T					no		FALSE		2	trans-MR, trans-coloc	no	no
GSN	GSN_EFO_0004530	UKBPPP_2023	biomarkers-30870-both_sexes-irnt	Triglycerides	Triglycerides	-0.156318	0.0138664	1.78066e-29	0.160534	0.347657	0.644254	-0.146983	0.0187347	4.31116e-15	1.78066	-29	6.44254	-1	4.31116	-15		2_27508073_T_C	2_27508073_T_C (GCKR,FNDC4,ENSG00000306717,IFT172,SPATA31H1,RNU6-986P,ENSG00000235267,KRTCAP3,ZNF512,NRBP1)				no		FALSE		2	trans-MR, trans-coloc	no	no
GSN	GSN_EFO_0004535	UKBPPP_2023	biomarkers-30600-both_sexes-irnt	Albumin	Albumin	0.134807	0.0220229	9.2848e-10	0.351447	0.248009	0.156461	0.116986	0.0301932	0.000106809	9.2848	-10	1.56461	-1	1.06809	-4		10_17843438_T_C					no		FALSE		2	trans-MR, trans-coloc	no	no
GSN	GSN_EFO_0004614	UKBPPP_2023	biomarkers-30630-both_sexes-irnt	Apolipoprotein A	Apolipoprotein A	0.279046	0.019097	2.35379e-48	0.348094	0.205832	0.090807	0.2769	0.023445	3.43984e-32	2.35379	-48	9.0807	-2	3.43984	-32		2_27508073_T_C	2_27508073_T_C (GCKR,FNDC4,ENSG00000306717,IFT172,SPATA31H1,RNU6-986P,ENSG00000235267,KRTCAP3,ZNF512,NRBP1)				no		FALSE		2	trans-MR, trans-coloc	no	no
GSN	GSN_EFO_0004627	UKBPPP_2023	biomarkers-30770-both_sexes-irnt	IGF-1	IGF-1	0.125425	0.0145697	7.39689e-18	-0.0103419	0.201782	0.959124	0.152823	0.0230225	3.17995e-11	7.39689	-18	9.59124	-1	3.17995	-11		2_27508073_T_C	2_27508073_T_C (GCKR,FNDC4,ENSG00000306717,IFT172,SPATA31H1,RNU6-986P,ENSG00000235267,KRTCAP3,ZNF512,NRBP1)				no		FALSE		2	trans-MR, trans-coloc	no	no
GSN	GSN_EFO_0005128	UKBPPP_2023	continuous-AG-both_sexes-irnt	Albumin/Globulin ratio	Albumin/Globulin ratio	-0.126152	0.0192309	5.38503e-11	0.382922	0.199003	0.0543289	0.0167936	0.0246231	0.495221	5.38503	-11	5.43289	-2	4.95221	-1		12_111294671_C_T					no		FALSE		2	trans-MR, trans-coloc	no	no
GSN	GSN_EFO_0007800	UKBPPP_2023	continuous-23127-both_sexes-irnt	Trunk fat percentage	Trunk fat percentage	0.080683	0.0132003	9.82723e-10	0.0193865	0.121554	0.873284	0.0498411	0.0190879	0.00902417	9.82723	-10	8.73284	-1	9.02417	-3		19_18272696_T_C	19_18272696_T_C (IQCN,ENSG00000299858,JUND,ENSG00000297373,MIR3188,ENSG00000297388,RPL39P38,CIST1,ENSG00000293959,ENSG00000293983)				no		FALSE		2	trans-MR, trans-coloc	no	no
GSN	GSN_EFO_0009682	UKBPPP_2023	icd10-O32-both_sexes	O32 Maternal care for known or suspected malpresentation of foetus	O32 Maternal care for known or suspected malpresentation of foetus	2.0912	0.142865	1.61705e-48	1.49981	1.40801	0.286786	1.83214	0.195496	7.13571e-21	1.61705	-48	2.86786	-1	7.13571	-21		3_47369914_C_A	3_47369914_C_A (PTPN23,PTPN23-DT,ENSG00000289507,ENSG00000280173,KLHL18,KIF9,SPMIP3P1,SCAP,ENSG00000301360,SNORD13P3)				no		FALSE	literature	2	trans-MR, trans-coloc	no	no
GSN	GSN_HP_0025328	UKBPPP_2023	icd10-O46-both_sexes	O46 Antepartum haemorrhage, not elsewhere classified	O46 Antepartum haemorrhage, not elsewhere classified	1.1394	0.132166	6.64229e-18	0.75802	0.936341	0.418196	1.03703	0.187846	3.37808e-08	6.64229	-18	4.18196	-1	3.37808	-8		12_111294671_C_T					no		FALSE		2	trans-MR, trans-coloc	no	no
GSR	GSR_EFO_0004532	UKBPPP_2023	biomarkers-30730-both_sexes-irnt	Gamma glutamyltransferase	Gamma glutamyltransferase	0.0757538	0.0115304	5.03408e-11	-0.0507016	0.0535217	0.343482	0.0397688	0.0165186	0.0160612	5.03408	-11	3.43482	-1	1.60612	-2		11_61813896_A_G	11_61813896_A_G (MIR1908,FADS1,FADS2,ENSG00000289268,FEN1,TMEM258,MIR611,MYRF-AS1,MYRF,MIR6746)				no		FALSE		2	mixed-MR, trans-coloc	no	yes
GSR	GSR_EFO_0004736	UKBPPP_2023	biomarkers-30650-both_sexes-irnt	Aspartate aminotransferase	Aspartate aminotransferase	0.167711	0.0173281	3.71982e-22	0.0527969	0.127347	0.678441	0.0708644	0.0233364	0.00239224	3.71982	-22	6.78441	-1	2.39224	-3		12_111472415_A_G	12_111472415_A_G (SH2B3,ENSG00000299832,ENSG00000294281,HSPA8P14,U7,PHETA1,LINC02356,IFITM3P5,ATXN2-AS,ATXN2)				no		FALSE		2	trans-MR, trans-coloc	no	yes
GSR	GSR_EFO_0005208	UKBPPP_2023	continuous-eGFRcreacys-both_sexes-irnt	Estimated glomerular filtration rate, cystain C	Estimated glomerular filtration rate, cystain C	-0.0774924	0.0126892	1.01535e-09	-0.00356689	0.0307424	0.907633	-0.0752805	0.016396	4.40314e-06	1.01535	-9	9.07633	-1	4.40314	-6				no			no		FALSE		1	cis-MR	no	yes
GSTA1	GSTA1_Body-mass index, inverse-rank normalized	UKBPPP_2023	BMI_IRN	Body-mass index, inverse-rank normalized	Body-mass index, inverse-rank normalized	-0.0889353	0.0135146	4.6829e-11	-0.147509	0.100051	0.140389	-0.0878756	0.0183452	1.6668e-06	4.6829	-11	1.40389	-1	1.6668	-6		19_44908684_T_C	19_44908684_T_C (APOE,APOC1,APOC1P1,TOMM40,ENSG00000267282,APOC1P1,APOC4,APOC2,ENSG00000267114,CLPTM1)				no		FALSE		2	trans-MR, trans-coloc	no	no
GSTA1	GSTA1_Cirrhosis of liver, NAS	UKBPPP_2023	CHIRHEP_NAS	Cirrhosis of liver, NAS	Cirrhosis of liver, NAS	1.64377	0.256741	1.52891e-10	5.77584	1.43151	5.46553e-05	2.26189	0.421099	7.81316e-08	1.52891	-10	5.46553	-5	7.81316	-8		14_94378610_C_T	14_94378610_C_T (SERPINA1,ENSG00000256357,SERPINA2,ENSG00000305540,ENSG00000305557,SERPINA6,SERPINA11,SERPINA10,SERPINA9,SERPINA12)				no		FALSE		2	trans-MR, trans-coloc	no	no
GSTA1	GSTA1_D000740	UKBPPP_2023, SUN_2018	GCST90002310, GCST90002384, GCST90002390, GCST90002322, GCST90002392, GCST90002369, GCST90002334, GCST90002404, GCST90025988, GCST004615, GCST004621, GCST004630	Hemoglobin concentration	Anemia	0.0774891	0.00479241	8.3235e-59	0.0826069	0.0213246	0.00010716	0.0774704	0.00684778	1.1288e-29	8.3235	-59	1.0716	-4	1.1288	-29	6:52803872:T:C, 6:52791371:T:G, 6:52765471:C:A, 6:52767415:C:T, 6:52794164:T:C, 6:52758297:C:T	22_43928975_G_A, 22_44015164_T_TA, 8_125494452_G_A	22_43928975_G_A (ENSG00000304926,PNPLA3,SAMM50,RPL35AP36,PNPLA5,SULT4A1,ENSG00000299520,PARVB,ENSG00000299503,EFCAB6), 8_125494452_G_A (TRIB1AL,ENSG00000304067,ENSG00000302425,TRIB1,ENSG00000298859,ENSG00000297565,ENSG00000309230,ENSG00000309211,ENSG00000254431,LINC02964)				no	0.880526	TRUE	genetic_association	5	cis-MR, trans-MR, mixed-MR, cis-coloc, trans-coloc	no	no
GSTA1	GSTA1_D001778	UKBPPP_2023, SUN_2018	GCST90002304, GCST90002383, GCST004604	Hematocrit	Blood Coagulation Disorders	0.0689469	0.00475143	1.03564e-47	0.0752151	0.0232502	0.00121628	0.0687726	0.00675103	2.26698e-24	1.03564	-47	1.21628	-3	2.26698	-24	6:52823823:A:C, 6:52852011:T:G	22_43928975_G_A	22_43928975_G_A (ENSG00000304926,PNPLA3,SAMM50,RPL35AP36,PNPLA5,SULT4A1,ENSG00000299520,PARVB,ENSG00000299503,EFCAB6)				no	0.800947	TRUE	genetic_association	5	cis-MR, trans-MR, mixed-MR, cis-coloc, trans-coloc	no	no
GSTA1	GSTA1_D001791	UKBPPP_2023, SUN_2018	GCST90002357, GCST90002402, GCST90002400, GCST004607, NEALE2_30080_raw, GCST004603	Platelet count	Blood Platelet Disorders	-0.0852793	0.00503896	2.99495e-64	-0.0973785	0.0247109	8.12384e-05	-0.0901717	0.00713343	1.2589e-36	2.99495	-64	8.12384	-5	1.2589	-36	6:52791371:T:G, 6:52804387:C:A, 6:52837287:G:A	22_43928975_G_A, 22_44015164_T_TA	22_43928975_G_A (ENSG00000304926,PNPLA3,SAMM50,RPL35AP36,PNPLA5,SULT4A1,ENSG00000299520,PARVB,ENSG00000299503,EFCAB6)				no	0.887705	TRUE	genetic_association	4	cis-MR, mixed-MR, cis-coloc, trans-coloc	no	no
GSTA1	GSTA1_D004700	UKBPPP_2023, SUN_2018	GCST90012106, GCST90012108, GCST90012109, GCST90012102	Sex hormone-binding globulin levels adjusted for BMI	Endocrine System Diseases	-0.11899	0.0112466	3.6835e-26	0.295385	0.0795234	0.000203651	-0.025222	0.0177025	0.154224	3.6835	-26	2.03651	-4	1.54224	-1	6:52819535:A:G	14_94378610_C_T	14_94378610_C_T (SERPINA1,ENSG00000256357,SERPINA2,ENSG00000305540,ENSG00000305557,SERPINA6,SERPINA11,SERPINA10,SERPINA9,SERPINA12)				no	0.0544174	TRUE	genetic_association	5	cis-MR, trans-MR, mixed-MR, cis-coloc, trans-coloc	no	no
GSTA1	GSTA1_D004909	SUN_2018, UKBPPP_2023	NEALE2_30020_raw, NEALE2_30030_raw, NEALE2_30050_raw, GCST90002397	Haemoglobin concentration	Erythrocyte Indices	0.048661	0.00567398	9.80873e-18							9.8087	-18					6:52792754:C:T, 6:52801179:C:T	14_94378610_C_T	14_94378610_C_T (SERPINA1,ENSG00000256357,SERPINA2,ENSG00000305540,ENSG00000305557,SERPINA6,SERPINA11,SERPINA10,SERPINA9,SERPINA12)	no			no	0.766961	TRUE	genetic_association	4	cis-MR, trans-MR, cis-coloc, trans-coloc	no	no
GSTA1	GSTA1_D007970	UKBPPP_2023	GCST90002407, GCST90002374	White blood cell count	Leukopenia	0.113736	0.0166827	9.25806e-12	-0.305893	0.347796	0.379121	0.0617049	0.0256446	0.0161213	9.25806	-12	3.79121	-1	1.61213	-2		8_125494452_G_A	8_125494452_G_A (TRIB1AL,ENSG00000304067,ENSG00000302425,TRIB1,ENSG00000298859,ENSG00000297565,ENSG00000309230,ENSG00000309211,ENSG00000254431,LINC02964)				no		TRUE		2	trans-MR, trans-coloc	no	no
GSTA1	GSTA1_D008107	UKBPPP_2023	GCST90013405, K11_LIVER, K11_DISLIVOTH	Liver enzyme levels (alanine transaminase)	Liver Diseases	0.14274	0.007434	3.63529e-82	0.182965	0.0756539	0.0155869	0.168795	0.0122191	2.09842e-43	3.63529	-82	1.55869	-2	2.09842	-43		14_94378610_C_T, 22_44015164_T_TA	14_94378610_C_T (SERPINA1,ENSG00000256357,SERPINA2,ENSG00000305540,ENSG00000305557,SERPINA6,SERPINA11,SERPINA10,SERPINA9,SERPINA12)				no		TRUE		2	trans-MR, trans-coloc	no	no
GSTA1	GSTA1_D010976	SUN_2018	NEALE2_30090_raw	Platelet crit	Platelet Count	-0.00282515	0.000270628	1.64092e-25							1.6409	-25					6:52821281:T:C			no			no	0.773416	FALSE	genetic_association	2	cis-MR, cis-coloc	no	no
GSTA1	GSTA1_D013921	UKBPPP_2023	GCST90002363, GCST90002403	Red blood cell count	Thrombocytopenia	0.0377068	0.00473746	1.7305e-15	0.0283184	0.0262129	0.279998	0.0339099	0.00651656	1.95417e-07	1.7305	-15	2.79998	-1	1.95417	-7		22_44015164_T_TA					no		TRUE		4	cis-MR, trans-MR, mixed-MR, trans-coloc	no	no
GSTA1	GSTA1_D065626	UKBPPP_2023	NAFLD	Nonalcoholic fatty liver disease	Non-alcoholic Fatty Liver Disease	1.59029	0.178611	5.4052e-19	4.00279	1.29329	0.00196787	1.96253	0.299976	6.05867e-11	5.4052	-19	1.96787	-3	6.05867	-11		22_44015164_T_TA					no		FALSE		2	trans-MR, trans-coloc	no	no
GSTA1	GSTA1_EFO_0001421	UKBPPP_2023	icd10-K76-both_sexes, phecode-573-both_sexes	K76 Other diseases of liver	K76 Other diseases of liver	0.881744	0.143007	7.01462e-10	1.76048	0.871669	0.0434176	1.08155	0.194369	2.62986e-08	7.01462	-10	4.34176	-2	2.62986	-8		22_43928975_G_A	22_43928975_G_A (ENSG00000304926,PNPLA3,SAMM50,RPL35AP36,PNPLA5,SULT4A1,ENSG00000299520,PARVB,ENSG00000299503,EFCAB6)				no		TRUE	literature	2	trans-MR, trans-coloc	no	no
GSTA1	GSTA1_EFO_0001421,EFO_0001422	UKBPPP_2023	phecode-571-both_sexes	Chronic liver disease and cirrhosis	Chronic liver disease and cirrhosis	1.08456	0.170619	2.06238e-10	2.43982	0.996262	0.0143264	1.16679	0.235905	7.57419e-07	2.06238	-10	1.43264	-2	7.57419	-7		14_94378610_C_T	14_94378610_C_T (SERPINA1,ENSG00000256357,SERPINA2,ENSG00000305540,ENSG00000305557,SERPINA6,SERPINA11,SERPINA10,SERPINA9,SERPINA12)				no		FALSE	literature	2	trans-MR, trans-coloc	no	no
GSTA1	GSTA1_EFO_0003095	UKBPPP_2023	phecode-571.5-both_sexes	Other chronic nonalcoholic liver disease	Other chronic nonalcoholic liver disease	1.28608	0.207353	5.56145e-10	2.98635	1.20813	0.0134403	1.48235	0.279101	1.08936e-07	5.56145	-10	1.34403	-2	1.08936	-7		22_44015164_T_TA					no		FALSE	literature	2	trans-MR, trans-coloc	no	no
GSTA1	GSTA1_EFO_0004305	UKBPPP_2023	continuous-30010-both_sexes-irnt	Red blood cell (erythrocyte) count	Red blood cell (erythrocyte) count	0.033772	0.00518986	7.6512e-11	0.0136828	0.0283883	0.629815	0.028022	0.00742101	0.000159344	7.6512	-11	6.29815	-1	1.59344	-4		8_125494452_G_A	8_125494452_G_A (TRIB1AL,ENSG00000304067,ENSG00000302425,TRIB1,ENSG00000298859,ENSG00000297565,ENSG00000309230,ENSG00000309211,ENSG00000254431,LINC02964)				no	0.314424	FALSE	genetic_association	2	mixed-MR, trans-coloc	no	no
GSTA1	GSTA1_EFO_0004308	UKBPPP_2023	continuous-30000-both_sexes-irnt	White blood cell (leukocyte) count	White blood cell (leukocyte) count	0.110477	0.017711	4.43869e-10	-0.385146	0.304815	0.206396	0.0176008	0.0267276	0.5102	4.43869	-10	2.06396	-1	5.102	-1		22_43928975_G_A	22_43928975_G_A (ENSG00000304926,PNPLA3,SAMM50,RPL35AP36,PNPLA5,SULT4A1,ENSG00000299520,PARVB,ENSG00000299503,EFCAB6)				no		FALSE		2	trans-MR, trans-coloc	no	no
GSTA1	GSTA1_EFO_0004518	UKBPPP_2023	biomarkers-30700-both_sexes-irnt	Creatinine	Creatinine	0.0575547	0.00498628	8.04424e-31	0.0772492	0.0271207	0.00439461	0.0548757	0.00739577	1.17227e-13	8.04424	-31	4.39461	-3	1.17227	-13	6_52948291_A_T	19_44908684_T_C	19_44908684_T_C (APOE,APOC1,APOC1P1,TOMM40,ENSG00000267282,APOC1P1,APOC4,APOC2,ENSG00000267114,CLPTM1)				no		FALSE		4	cis-MR, mixed-MR, cis-coloc, trans-coloc	no	no
GSTA1	GSTA1_EFO_0004526	UKBPPP_2023	continuous-30040-both_sexes-irnt	Mean corpuscular volume	Mean corpuscular volume	0.0644628	0.0063087	1.64568e-24	0.094835	0.0292535	0.00118762	0.0738675	0.00933695	2.54687e-15	1.64568	-24	1.18762	-3	2.54687	-15	6_52948291_A_T	22_43928975_G_A	22_43928975_G_A (ENSG00000304926,PNPLA3,SAMM50,RPL35AP36,PNPLA5,SULT4A1,ENSG00000299520,PARVB,ENSG00000299503,EFCAB6)				no		FALSE		4	cis-MR, mixed-MR, cis-coloc, trans-coloc	no	no
GSTA1	GSTA1_EFO_0004527	UKBPPP_2023	continuous-30050-both_sexes-irnt	Mean corpuscular haemoglobin	Mean corpuscular haemoglobin	0.0787783	0.00654404	2.2383e-33	0.0626164	0.0122897	3.48693e-07	0.0814434	0.0091284	4.58032e-19	2.2383	-33	3.48693	-7	4.58032	-19	6_52948291_A_T	8_125494452_G_A	8_125494452_G_A (TRIB1AL,ENSG00000304067,ENSG00000302425,TRIB1,ENSG00000298859,ENSG00000297565,ENSG00000309230,ENSG00000309211,ENSG00000254431,LINC02964)	no			no	0.104384	FALSE	genetic_association	5	cis-MR, trans-MR, mixed-MR, cis-coloc, trans-coloc	no	no
GSTA1	GSTA1_EFO_0004528	UKBPPP_2023	continuous-30020-both_sexes-irnt	Haemoglobin concentration	Haemoglobin concentration	0.0694206	0.00488067	6.54229e-46	0.0706436	0.0186748	0.000155058	0.0699722	0.00704642	3.07721e-23	6.54229	-46	1.55058	-4	3.07721	-23	6_52948291_A_T	22_43928975_G_A	22_43928975_G_A (ENSG00000304926,PNPLA3,SAMM50,RPL35AP36,PNPLA5,SULT4A1,ENSG00000299520,PARVB,ENSG00000299503,EFCAB6)				no	0.766961	FALSE	genetic_association	4	cis-MR, mixed-MR, cis-coloc, trans-coloc	no	no
GSTA1	GSTA1_EFO_0004530	UKBPPP_2023	biomarkers-30870-both_sexes-irnt	Triglycerides	Triglycerides	-0.0753009	0.00613308	1.19148e-34	-0.153343	0.094656	0.105232	-0.0819893	0.00861705	1.82119e-21	1.19148	-34	1.05232	-1	1.82119	-21	6_52948291_A_T	6_32619436_T_C					no	0.588228	FALSE	genetic_association	4	cis-MR, mixed-MR, cis-coloc, trans-coloc	no	no
GSTA1	GSTA1_EFO_0004531	UKBPPP_2023	biomarkers-30880-both_sexes-irnt	Urate	Urate	0.0456424	0.00595172	1.73643e-14	0.0408249	0.0207762	0.0494155	0.0441158	0.00824734	8.83976e-08	1.73643	-14	4.94155	-2	8.83976	-8	6_52948291_A_T	22_43928975_G_A	22_43928975_G_A (ENSG00000304926,PNPLA3,SAMM50,RPL35AP36,PNPLA5,SULT4A1,ENSG00000299520,PARVB,ENSG00000299503,EFCAB6)				no	0.692934	FALSE	genetic_association	4	cis-MR, mixed-MR, cis-coloc, trans-coloc	no	no
GSTA1	GSTA1_EFO_0004533	UKBPPP_2023	biomarkers-30610-both_sexes-irnt	Alkaline phosphatase	Alkaline phosphatase	0.0401651	0.0064028	3.54029e-10	0.00769448	0.0733443	0.916448	0.0404671	0.00892892	5.8391e-06	3.54029	-10	9.16448	-1	5.8391	-6	6_52948291_A_T	14_94378610_C_T	14_94378610_C_T (SERPINA1,ENSG00000256357,SERPINA2,ENSG00000305540,ENSG00000305557,SERPINA6,SERPINA11,SERPINA10,SERPINA9,SERPINA12)				no	0.681471	FALSE	genetic_association	4	cis-MR, mixed-MR, cis-coloc, trans-coloc	no	no
GSTA1	GSTA1_EFO_0004570	UKBPPP_2023	continuous-IBil-both_sexes-irnt, biomarkers-30660-both_sexes-irnt	Indirect bilirubin	Indirect bilirubin	0.099497	0.0150568	3.89208e-11	0.233717	0.158438	0.140177	0.121222	0.022449	6.66897e-08	3.89208	-11	1.40177	-1	6.66897	-8		22_44015164_T_TA, 14_94378610_C_T	14_94378610_C_T (SERPINA1,ENSG00000256357,SERPINA2,ENSG00000305540,ENSG00000305557,SERPINA6,SERPINA11,SERPINA10,SERPINA9,SERPINA12)				no		TRUE		2	trans-MR, trans-coloc	no	no
GSTA1	GSTA1_EFO_0004611	UKBPPP_2023	continuous-LDLC-both_sexes-medadj_raw, continuous-LDLC-both_sexes-medadj_irnt	LDL direct, adjusted by medication	LDL direct, adjusted by medication	-0.0399761	0.00571381	2.62639e-12	-0.0410136	0.0134034	0.00221382	-0.0381432	0.00780284	1.01677e-06	2.62639	-12	2.21382	-3	1.01677	-6	6_52948291_A_T	8_125494452_G_A	8_125494452_G_A (TRIB1AL,ENSG00000304067,ENSG00000302425,TRIB1,ENSG00000298859,ENSG00000297565,ENSG00000309230,ENSG00000309211,ENSG00000254431,LINC02964)	no			no	0.0831385	TRUE	genetic_association	4	cis-MR, mixed-MR, cis-coloc, trans-coloc	no	no
GSTA1	GSTA1_EFO_0004627	UKBPPP_2023	biomarkers-30770-both_sexes-irnt	IGF-1	IGF-1	0.0540321	0.00640454	3.26883e-17	0.0242769	0.0355465	0.49463	0.0576514	0.00871798	3.76765e-11	3.26883	-17	4.9463	-1	3.76765	-11	6_52948291_A_T	19_54255803_T_C	19_54255803_T_C (ENSG00000299998,LILRB5,RNU6-1307P,ENSG00000249189,ENSG00000240296,LILRA6,ENSG00000300050,LILRB2,MIR4752,ENSG00000235081)				no	0.688438	FALSE	genetic_association	4	cis-MR, mixed-MR, cis-coloc, trans-coloc	no	no
GSTA1	GSTA1_EFO_0004735	UKBPPP_2023	biomarkers-30620-both_sexes-irnt	Alanine aminotransferase	Alanine aminotransferase	0.779391	0.0385088	4.41532e-91	0.859416	0.301345	0.00434542	0.809	0.0500445	8.81322e-59	4.41532	-91	4.34542	-3	8.81322	-59		14_94378610_C_T	14_94378610_C_T (SERPINA1,ENSG00000256357,SERPINA2,ENSG00000305540,ENSG00000305557,SERPINA6,SERPINA11,SERPINA10,SERPINA9,SERPINA12)				no		FALSE		2	trans-MR, trans-coloc	no	no
GSTA1	GSTA1_EFO_0004838	UKBPPP_2023	biomarkers-30680-both_sexes-irnt	Calcium	Calcium	0.183706	0.0220605	8.26708e-17	0.319212	0.171108	0.0621028	0.11439	0.0303327	0.000162481	8.26708	-17	6.21028	-2	1.62481	-4		14_94378610_C_T	14_94378610_C_T (SERPINA1,ENSG00000256357,SERPINA2,ENSG00000305540,ENSG00000305557,SERPINA6,SERPINA11,SERPINA10,SERPINA9,SERPINA12)				no		FALSE		2	trans-MR, trans-coloc	no	no
GSTA1	GSTA1_EFO_0004861	UKBPPP_2023	biomarkers-30810-both_sexes-irnt	Phosphate	Phosphate	-0.0596446	0.00649439	4.15292e-20	-0.0572024	0.0120115	1.91407e-06	-0.059973	0.00846746	1.41308e-12	4.15292	-20	1.91407	-6	1.41308	-12	6_52948291_A_T	19_19321481_AG_A	19_19321481_AG_A (MAU2,SUGP1,TM6SF2,HAPLN4,ENSG00000294647,ENSG00000280282,ENSG00000267234,GATAD2A,RNU6-1028P,NCAN)	no			no		FALSE		4	cis-MR, mixed-MR, cis-coloc, trans-coloc	no	no
GSTA1	GSTA1_EFO_0005208	UKBPPP_2023	continuous-eGFRcreacys-both_sexes-irnt	Estimated glomerular filtration rate, cystain C	Estimated glomerular filtration rate, cystain C	-0.0676703	0.00522808	2.55312e-38	-0.100153	0.0320177	0.00175963	-0.0667541	0.00766072	2.93833e-18	2.55312	-38	1.75963	-3	2.93833	-18	6_52702498_C_T	14_94378610_C_T	14_94378610_C_T (SERPINA1,ENSG00000256357,SERPINA2,ENSG00000305540,ENSG00000305557,SERPINA6,SERPINA11,SERPINA10,SERPINA9,SERPINA12)				no		FALSE		4	cis-MR, mixed-MR, cis-coloc, trans-coloc	no	no
GSTA1	GSTA1_EFO_0007985	UKBPPP_2023	continuous-30090-both_sexes-irnt	Platelet crit	Platelet crit	-0.121364	0.00770469	6.65786e-56	-0.0992361	0.0209653	2.20837e-06	-0.113172	0.00984782	1.44641e-30	6.65786	-56	2.20837	-6	1.44641	-30	6_52948291_A_T	22_43928975_G_A	22_43928975_G_A (ENSG00000304926,PNPLA3,SAMM50,RPL35AP36,PNPLA5,SULT4A1,ENSG00000299520,PARVB,ENSG00000299503,EFCAB6)	no			no	0.773416	FALSE	genetic_association	4	cis-MR, mixed-MR, cis-coloc, trans-coloc	no	no
GSTA1	GSTA1_EFO_0009188	UKBPPP_2023, SUN_2018	continuous-30070-both_sexes-irnt, NEALE2_30070_raw	Red blood cell (erythrocyte) distribution width	Red blood cell (erythrocyte) distribution width	-0.0718018	0.00696804	6.72763e-25	-0.0489777	0.0431399	0.25624	-0.0742783	0.00921817	7.76688e-16	6.72763	-25	2.5624	-1	7.76688	-16	6_52948291_A_T, 6:52765789:T:A	8_125494452_G_A	8_125494452_G_A (TRIB1AL,ENSG00000304067,ENSG00000302425,TRIB1,ENSG00000298859,ENSG00000297565,ENSG00000309230,ENSG00000309211,ENSG00000254431,LINC02964)				no	0.611242	TRUE	genetic_association	5	cis-MR, trans-MR, mixed-MR, cis-coloc, trans-coloc	no	no
GSTA1	GSTA1_EFO_0009795	UKBPPP_2023	biomarkers-30670-both_sexes-irnt	Urea	Urea	0.0660964	0.00564396	1.11957e-31	0.0693378	0.0165885	2.91683e-05	0.0679679	0.00801816	2.31603e-17	1.11957	-31	2.91683	-5	2.31603	-17	6_52948291_A_T	14_94378610_C_T	14_94378610_C_T (SERPINA1,ENSG00000256357,SERPINA2,ENSG00000305540,ENSG00000305557,SERPINA6,SERPINA11,SERPINA10,SERPINA9,SERPINA12)				no		FALSE		4	cis-MR, mixed-MR, cis-coloc, trans-coloc	no	no
GSTA1	GSTA1_EFO_0010972	SUN_2018	GCST90025948	Serum phosphate levels	Serum phosphate levels	-0.0336746	0.00523042	1.20876e-10							1.2088	-10					6:52794164:T:C			no			no		FALSE		2	cis-MR, cis-coloc	no	no
GSTA1	GSTA1_Haematocrit percentage	UKBPPP_2023	continuous-30030-both_sexes-irnt	Haematocrit percentage	Haematocrit percentage	0.0592925	0.00497328	9.06818e-33	0.0590649	0.0215447	0.00611596	0.061962	0.00713563	3.83884e-18	9.06818	-33	6.11596	-3	3.83884	-18	6_52948291_A_T	22_43928975_G_A	22_43928975_G_A (ENSG00000304926,PNPLA3,SAMM50,RPL35AP36,PNPLA5,SULT4A1,ENSG00000299520,PARVB,ENSG00000299503,EFCAB6)				no		FALSE		4	cis-MR, mixed-MR, cis-coloc, trans-coloc	no	no
GSTA1	GSTA1_Mean reticulocyte volume	UKBPPP_2023	continuous-30260-both_sexes-irnt	Mean reticulocyte volume	Mean reticulocyte volume	0.0444366	0.00662808	2.02377e-11	0.0538317	0.0128533	2.81225e-05	0.044275	0.00884782	5.61365e-07	2.02377	-11	2.81225	-5	5.61365	-7	6_52948291_A_T	19_44908684_T_C	19_44908684_T_C (APOE,APOC1,APOC1P1,TOMM40,ENSG00000267282,APOC1P1,APOC4,APOC2,ENSG00000267114,CLPTM1)	no			no		FALSE		4	cis-MR, mixed-MR, cis-coloc, trans-coloc	no	no
GSTA1	GSTA1_Nonalcoholic steatohepatitis	UKBPPP_2023	NASH	Nonalcoholic steatohepatitis	Nonalcoholic steatohepatitis	3.20739	0.493781	8.27199e-11	4.40569	2.41343	0.0679273	3.96546	0.842438	2.51241e-06	8.27199	-11	6.79273	-2	2.51241	-6		22_44015164_T_TA					no		FALSE		2	trans-MR, trans-coloc	no	no
GSTA3	GSTA3_D000740	UKBPPP_2023	GCST90002310, GCST90002384, GCST90002390, GCST90002322, GCST90002392, GCST90002369, GCST90002334, GCST90002404, GCST004615	Hemoglobin concentration	Anemia	0.0771682	0.00501768	2.2549e-53	0.0758806	0.0246815	0.00210936	0.0767627	0.00672733	3.70282e-30	2.2549	-53	2.10936	-3	3.70282	-30		22_43928850_C_T, 8_125483576_C_T	22_43928850_C_T (ENSG00000304926,PNPLA3,SAMM50,RPL35AP36,PNPLA5,SULT4A1,ENSG00000299520,PARVB,ENSG00000299503,EFCAB6), 8_125483576_C_T (TRIB1AL,ENSG00000304067,TRIB1,ENSG00000298859,ENSG00000302425,ENSG00000297565,ENSG00000309230,ENSG00000309211,ENSG00000254431,LINC02964)				no	0.271847	TRUE	genetic_association	4	cis-MR, trans-MR, mixed-MR, trans-coloc	no	no
GSTA3	GSTA3_D001778	UKBPPP_2023	GCST90002304, GCST90002383, GCST004604	Hematocrit	Blood Coagulation Disorders	0.0678039	0.00497002	2.23481e-42	0.0753525	0.0266924	0.00475774	0.0691853	0.00666738	3.1656e-25	2.23481	-42	4.75774	-3	3.1656	-25		22_43928850_C_T	22_43928850_C_T (ENSG00000304926,PNPLA3,SAMM50,RPL35AP36,PNPLA5,SULT4A1,ENSG00000299520,PARVB,ENSG00000299503,EFCAB6)				no	0.0362761	TRUE	genetic_association	4	cis-MR, trans-MR, mixed-MR, trans-coloc	no	no
GSTA3	GSTA3_D001791	UKBPPP_2023	GCST90002357, GCST90002402, GCST90002400, GCST004603, GCST004607	Platelet count	Blood Platelet Disorders	-0.087759	0.0051846	2.85203e-64	-0.0717912	0.00938337	1.9984e-14	-0.0920514	0.00699349	1.44366e-39	2.85203	-64	1.9984	-14	1.44366	-39		22_43928850_C_T	22_43928850_C_T (ENSG00000304926,PNPLA3,SAMM50,RPL35AP36,PNPLA5,SULT4A1,ENSG00000299520,PARVB,ENSG00000299503,EFCAB6)	no			no	0.175958	TRUE	genetic_association	3	cis-MR, mixed-MR, trans-coloc	no	no
GSTA3	GSTA3_D003920	UKBPPP_2023	GCST90038633	Diabetes	Diabetes Mellitus	0.0289709	0.00393056	1.69746e-13	-0.00229847	0.0228331	0.919817	0.0251676	0.00527266	1.813e-06	1.69746	-13	9.19817	-1	1.813	-6		19_19349732_G_C	19_19349732_G_C (MAU2,SUGP1,ENSG00000294647,ENSG00000267234,GATAD2A,TM6SF2,MIR640,HAPLN4,ENSG00000280282,RNU6-1028P)				no	0.034007	FALSE	literature, genetic_association	2	trans-MR, trans-coloc	no	no
GSTA3	GSTA3_D004700	UKBPPP_2023	GCST90025958, GCST90012106, GCST90012108, GCST90012109, GCST90012102, GCST90012112	Sex hormone-binding globulin levels	Endocrine System Diseases	0.504952	0.0508766	3.24032e-23	2.07926	0.955106	0.0294807	0.744743	0.0578797	6.89553e-38	3.24032	-23	2.94807	-2	6.89553	-38		10_100164661_T_C, 14_94378610_C_T	10_100164661_T_C (SPCS2P2,ERLIN1,ENSG00000305493,CYP2C23P,ENSG00000236308,TPM4P1,CHUK,CHUK-DT,ENSG00000305032,SNORA12), 14_94378610_C_T (SERPINA1,ENSG00000256357,SERPINA2,ENSG00000305540,ENSG00000305557,SERPINA6,SERPINA11,SERPINA10,SERPINA9,SERPINA12)				no	0.179337	TRUE	genetic_association	4	cis-MR, trans-MR, mixed-MR, trans-coloc	no	no
GSTA3	GSTA3_D007970	UKBPPP_2023	GCST90002374, GCST90002407	White blood cell count	Leukopenia	0.138828	0.0201295	5.32007e-12	-0.0837541	0.325342	0.796844	0.0189022	0.0289923	0.514418	5.32007	-12	7.96844	-1	5.14418	-1		8_125483576_C_T	8_125483576_C_T (TRIB1AL,ENSG00000304067,TRIB1,ENSG00000298859,ENSG00000302425,ENSG00000297565,ENSG00000309230,ENSG00000309211,ENSG00000254431,LINC02964)				no		TRUE		2	trans-MR, trans-coloc	no	no
GSTA3	GSTA3_D008078	UKBPPP_2023	GCST90002412	Low density lipoprotein cholesterol levels	Cholesterol, LDL	-0.198115	0.0240161	1.59357e-16	-0.459649	0.67264	0.494385	-0.0825478	0.0297502	0.00552536	1.59357	-16	4.94385	-1	5.52536	-3		8_125483576_C_T	8_125483576_C_T (TRIB1AL,ENSG00000304067,TRIB1,ENSG00000298859,ENSG00000302425,ENSG00000297565,ENSG00000309230,ENSG00000309211,ENSG00000254431,LINC02964)				no	0.0453342	FALSE	genetic_association	2	trans-MR, trans-coloc	no	no
GSTA3	GSTA3_D008107	UKBPPP_2023	GCST90013405, K11_DISLIVOTH, K11_LIVER	Liver enzyme levels (alanine transaminase)	Liver Diseases	0.145236	0.00876184	1.0399e-61	0.189739	0.0835573	0.023161	0.183107	0.0149718	2.14656e-34	1.0399	-61	2.3161	-2	2.14656	-34		14_94378610_C_T, 22_43928850_C_T	14_94378610_C_T (SERPINA1,ENSG00000256357,SERPINA2,ENSG00000305540,ENSG00000305557,SERPINA6,SERPINA11,SERPINA10,SERPINA9,SERPINA12), 22_43928850_C_T (ENSG00000304926,PNPLA3,SAMM50,RPL35AP36,PNPLA5,SULT4A1,ENSG00000299520,PARVB,ENSG00000299503,EFCAB6)				no		TRUE		2	trans-MR, trans-coloc	no	no
GSTA3	GSTA3_D008218	UKBPPP_2023	GCST90002388	Lymphocyte count	Lymphocytosis	0.13194	0.0187146	1.78762e-12	-0.0699784	0.232631	0.763557	0.120653	0.0268865	7.20647e-06	1.78762	-12	7.63557	-1	7.20647	-6		14_94378610_C_T	14_94378610_C_T (SERPINA1,ENSG00000256357,SERPINA2,ENSG00000305540,ENSG00000305557,SERPINA6,SERPINA11,SERPINA10,SERPINA9,SERPINA12)				no		FALSE		2	trans-MR, trans-coloc	no	no
GSTA3	GSTA3_D013921	UKBPPP_2023	GCST90002363, GCST90002403	Red blood cell count	Thrombocytopenia	0.0373233	0.00494264	4.30987e-14							4.30987	-14	0	0	0	0		8_125483576_C_T	8_125483576_C_T (TRIB1AL,ENSG00000304067,TRIB1,ENSG00000298859,ENSG00000302425,ENSG00000297565,ENSG00000309230,ENSG00000309211,ENSG00000254431,LINC02964)				no		TRUE		4	cis-MR, trans-MR, mixed-MR, trans-coloc	no	no
GSTA3	GSTA3_D052456	UKBPPP_2023	GCST000755	HDL cholesterol	Hypoalphalipoproteinemias	-0.554086	0.0765147	4.43527e-13	-0.0304078	0.617698	0.960738	-0.397841	0.0888095	7.47434e-06	4.43527	-13	9.60738	-1	7.47434	-6		8_125483576_C_T	8_125483576_C_T (TRIB1AL,ENSG00000304067,TRIB1,ENSG00000298859,ENSG00000302425,ENSG00000297565,ENSG00000309230,ENSG00000309211,ENSG00000254431,LINC02964)				no	0.211983	FALSE	genetic_association	2	trans-MR, trans-coloc	no	no
GSTA3	GSTA3_D065626	UKBPPP_2023	NAFLD	Nonalcoholic fatty liver disease	Non-alcoholic Fatty Liver Disease	1.70296	0.213123	1.34368e-15	3.98514	1.7222	0.0206684	2.31435	0.364702	2.21163e-10	1.34368	-15	2.06684	-2	2.21163	-10		22_43928850_C_T	22_43928850_C_T (ENSG00000304926,PNPLA3,SAMM50,RPL35AP36,PNPLA5,SULT4A1,ENSG00000299520,PARVB,ENSG00000299503,EFCAB6)				no		FALSE		2	trans-MR, trans-coloc	no	no
GSTA3	GSTA3_EFO_0004518	UKBPPP_2023	biomarkers-30700-both_sexes-irnt	Creatinine	Creatinine	0.0554892	0.00519022	1.12046e-26	0.0858811	0.024767	0.000525196	0.0550025	0.00733655	6.5267e-14	1.12046	-26	5.25196	-4	6.5267	-14	6_52648595_TATCTTCTAATTTTTTCTTTTTATTGAC_T	8_125483576_C_T	8_125483576_C_T (TRIB1AL,ENSG00000304067,TRIB1,ENSG00000298859,ENSG00000302425,ENSG00000297565,ENSG00000309230,ENSG00000309211,ENSG00000254431,LINC02964)				no		FALSE		4	cis-MR, mixed-MR, cis-coloc, trans-coloc	no	no
GSTA3	GSTA3_EFO_0004526	UKBPPP_2023	continuous-30040-both_sexes-irnt	Mean corpuscular volume	Mean corpuscular volume	0.067411	0.00669537	7.62826e-24	0.0526578	0.0126492	3.1416e-05	0.0744294	0.00909729	2.80351e-16	7.62826	-24	3.1416	-5	2.80351	-16	6_52948291_A_T	22_43928850_C_T	22_43928850_C_T (ENSG00000304926,PNPLA3,SAMM50,RPL35AP36,PNPLA5,SULT4A1,ENSG00000299520,PARVB,ENSG00000299503,EFCAB6)	no			no		FALSE		4	cis-MR, mixed-MR, cis-coloc, trans-coloc	no	no
GSTA3	GSTA3_EFO_0004527	UKBPPP_2023	continuous-30050-both_sexes-irnt	Mean corpuscular haemoglobin	Mean corpuscular haemoglobin	0.0779712	0.00677381	1.16549e-30	0.059145	0.0132972	8.67015e-06	0.0829616	0.00899433	2.86836e-20	1.16549	-30	8.67015	-6	2.86836	-20	6_52948291_A_T	22_43928850_C_T	22_43928850_C_T (ENSG00000304926,PNPLA3,SAMM50,RPL35AP36,PNPLA5,SULT4A1,ENSG00000299520,PARVB,ENSG00000299503,EFCAB6)	no			no	0.222356	FALSE	genetic_association	4	cis-MR, mixed-MR, cis-coloc, trans-coloc	no	no
GSTA3	GSTA3_EFO_0004528	UKBPPP_2023	continuous-30020-both_sexes-irnt	Haemoglobin concentration	Haemoglobin concentration	0.069398	0.00510823	4.88016e-42	0.0703965	0.0197825	0.000372937	0.0709101	0.0069904	3.52645e-24	4.88016	-42	3.72937	-4	3.52645	-24	6_52948291_A_T	22_43928850_C_T	22_43928850_C_T (ENSG00000304926,PNPLA3,SAMM50,RPL35AP36,PNPLA5,SULT4A1,ENSG00000299520,PARVB,ENSG00000299503,EFCAB6)				no	0.0481877	FALSE	genetic_association	4	cis-MR, mixed-MR, cis-coloc, trans-coloc	no	no
GSTA3	GSTA3_EFO_0004530	UKBPPP_2023	biomarkers-30870-both_sexes-irnt	Triglycerides	Triglycerides	-0.0791701	0.00624276	7.44931e-37	-0.174923	0.08865	0.0484744	-0.0826	0.00868715	1.93816e-21	7.44931	-37	4.84744	-2	1.93816	-21	6_52648595_TATCTTCTAATTTTTTCTTTTTATTGAC_T	8_125483576_C_T	8_125483576_C_T (TRIB1AL,ENSG00000304067,TRIB1,ENSG00000298859,ENSG00000302425,ENSG00000297565,ENSG00000309230,ENSG00000309211,ENSG00000254431,LINC02964)				no	0.353668	FALSE	genetic_association	4	cis-MR, mixed-MR, cis-coloc, trans-coloc	no	no
GSTA3	GSTA3_EFO_0004531	UKBPPP_2023	biomarkers-30880-both_sexes-irnt	Urate	Urate	0.0469829	0.00614094	1.99796e-14	0.0548983	0.0223366	0.0139804	0.0436678	0.00814061	8.13129e-08	1.99796	-14	1.39804	-2	8.13129	-8	6_52648595_TATCTTCTAATTTTTTCTTTTTATTGAC_T	22_43928850_C_T	22_43928850_C_T (ENSG00000304926,PNPLA3,SAMM50,RPL35AP36,PNPLA5,SULT4A1,ENSG00000299520,PARVB,ENSG00000299503,EFCAB6)				no	0.0496099	FALSE	genetic_association	4	cis-MR, mixed-MR, cis-coloc, trans-coloc	no	no
GSTA3	GSTA3_EFO_0004532	UKBPPP_2023	biomarkers-30730-both_sexes-irnt	Gamma glutamyltransferase	Gamma glutamyltransferase	0.343567	0.0423252	4.76642e-16	-0.0381166	0.275634	0.890014	0.0813074	0.0390191	0.03718	4.76642	-16	8.90014	-1	3.718	-2		14_94378610_C_T	14_94378610_C_T (SERPINA1,ENSG00000256357,SERPINA2,ENSG00000305540,ENSG00000305557,SERPINA6,SERPINA11,SERPINA10,SERPINA9,SERPINA12)				no		FALSE		2	trans-MR, trans-coloc	no	no
GSTA3	GSTA3_EFO_0004570	UKBPPP_2023	biomarkers-30840-both_sexes-irnt, continuous-IBil-both_sexes-irnt, biomarkers-30660-both_sexes-irnt	Total bilirubin	Total bilirubin	0.223262	0.0246536	1.35378e-19	0.306208	0.166	0.065092	0.155757	0.0328967	2.19335e-06	1.35378	-19	6.5092	-2	2.19335	-6		14_94378610_C_T, 22_43928850_C_T	14_94378610_C_T (SERPINA1,ENSG00000256357,SERPINA2,ENSG00000305540,ENSG00000305557,SERPINA6,SERPINA11,SERPINA10,SERPINA9,SERPINA12), 22_43928850_C_T (ENSG00000304926,PNPLA3,SAMM50,RPL35AP36,PNPLA5,SULT4A1,ENSG00000299520,PARVB,ENSG00000299503,EFCAB6)				no		TRUE		2	trans-MR, trans-coloc	no	no
GSTA3	GSTA3_EFO_0004574	UKBPPP_2023	biomarkers-30690-both_sexes-irnt	Cholesterol	Cholesterol	-0.196104	0.0319586	8.4526e-10	-0.538594	0.599827	0.369231	-0.0692862	0.0374863	0.0645578	8.4526	-10	3.69231	-1	6.45578	-2		8_125483576_C_T	8_125483576_C_T (TRIB1AL,ENSG00000304067,TRIB1,ENSG00000298859,ENSG00000302425,ENSG00000297565,ENSG00000309230,ENSG00000309211,ENSG00000254431,LINC02964)				no	0.298043	FALSE	genetic_association	2	trans-MR, trans-coloc	no	no
GSTA3	GSTA3_EFO_0004611	UKBPPP_2023	continuous-LDLC-both_sexes-medadj_raw, continuous-LDLC-both_sexes-medadj_irnt	LDL direct, adjusted by medication	LDL direct, adjusted by medication	-0.0399274	0.00581647	6.67076e-12	-0.0936107	0.0823319	0.255542	-0.0380094	0.00787238	1.37777e-06	6.67076	-12	2.55542	-1	1.37777	-6	6_52948291_A_T	8_125483576_C_T	8_125483576_C_T (TRIB1AL,ENSG00000304067,TRIB1,ENSG00000298859,ENSG00000302425,ENSG00000297565,ENSG00000309230,ENSG00000309211,ENSG00000254431,LINC02964)				no	0.0453342	TRUE	genetic_association	4	cis-MR, mixed-MR, cis-coloc, trans-coloc	no	no
GSTA3	GSTA3_EFO_0004614	UKBPPP_2023	biomarkers-30630-both_sexes-irnt	Apolipoprotein A	Apolipoprotein A	-0.268554	0.030675	2.04396e-18	-0.444149	0.457979	0.332144	-0.172921	0.0347938	6.69908e-07	2.04396	-18	3.32144	-1	6.69908	-7		10_100164661_T_C	10_100164661_T_C (SPCS2P2,ERLIN1,ENSG00000305493,CYP2C23P,ENSG00000236308,TPM4P1,CHUK,CHUK-DT,ENSG00000305032,SNORA12)				no	0.104945	FALSE	genetic_association	2	trans-MR, trans-coloc	no	no
GSTA3	GSTA3_EFO_0004617	UKBPPP_2023	biomarkers-30720-both_sexes-irnt	Cystatin C	Cystatin C	0.0662458	0.00633281	1.30849e-25	0.123222	0.0349994	0.000430443	0.0695191	0.00843987	1.76608e-16	1.30849	-25	4.30443	-4	1.76608	-16	6_52948291_A_T	14_94378610_C_T	14_94378610_C_T (SERPINA1,ENSG00000256357,SERPINA2,ENSG00000305540,ENSG00000305557,SERPINA6,SERPINA11,SERPINA10,SERPINA9,SERPINA12)				no	0.0809776	FALSE	genetic_association	4	cis-MR, mixed-MR, cis-coloc, trans-coloc	no	no
GSTA3	GSTA3_EFO_0004627	UKBPPP_2023	biomarkers-30770-both_sexes-irnt	IGF-1	IGF-1	0.0535765	0.00647223	1.25359e-16	0.00932564	0.0343612	0.786083	0.0574817	0.00870967	4.11825e-11	1.25359	-16	7.86083	-1	4.11825	-11	6_52648595_TATCTTCTAATTTTTTCTTTTTATTGAC_T	19_54255803_T_C	19_54255803_T_C (ENSG00000299998,LILRB5,RNU6-1307P,ENSG00000249189,ENSG00000240296,LILRA6,ENSG00000300050,LILRB2,MIR4752,ENSG00000235081)				no	0.0753112	FALSE	genetic_association	4	cis-MR, mixed-MR, cis-coloc, trans-coloc	no	no
GSTA3	GSTA3_EFO_0004735	UKBPPP_2023	biomarkers-30620-both_sexes-irnt	Alanine aminotransferase	Alanine aminotransferase	0.86018	0.0402484	2.44504e-101	1.03225	0.347594	0.00298084	0.909297	0.0673386	1.494e-41	2.44504	-101	2.98084	-3	1.494	-41		14_94378610_C_T	14_94378610_C_T (SERPINA1,ENSG00000256357,SERPINA2,ENSG00000305540,ENSG00000305557,SERPINA6,SERPINA11,SERPINA10,SERPINA9,SERPINA12)				no		FALSE		2	trans-MR, trans-coloc	no	no
GSTA3	GSTA3_EFO_0004736	UKBPPP_2023	biomarkers-30650-both_sexes-irnt	Aspartate aminotransferase	Aspartate aminotransferase	0.7427	0.0444802	1.37072e-62	0.860972	0.213365	5.45545e-05	0.769462	0.07034	7.48781e-28	1.37072	-62	5.45545	-5	7.48781	-28		14_94378610_C_T	14_94378610_C_T (SERPINA1,ENSG00000256357,SERPINA2,ENSG00000305540,ENSG00000305557,SERPINA6,SERPINA11,SERPINA10,SERPINA9,SERPINA12)				no		FALSE		2	trans-MR, trans-coloc	no	no
GSTA3	GSTA3_EFO_0005208	UKBPPP_2023	continuous-eGFRcreacys-both_sexes-irnt, continuous-eGFR-both_sexes-irnt, continuous-eGFRcys-both_sexes-irnt	Estimated glomerular filtration rate, cystain C	Estimated glomerular filtration rate, cystain C	-0.066242	0.00546379	7.89918e-34	-0.111023	0.0261741	2.21841e-05	-0.0686573	0.00764508	2.69316e-19	7.89918	-34	2.21841	-5	2.69316	-19	6_52648595_TATCTTCTAATTTTTTCTTTTTATTGAC_T, 6_52948291_A_T	14_94378610_C_T, 8_125483576_C_T	14_94378610_C_T (SERPINA1,ENSG00000256357,SERPINA2,ENSG00000305540,ENSG00000305557,SERPINA6,SERPINA11,SERPINA10,SERPINA9,SERPINA12), 8_125483576_C_T (TRIB1AL,ENSG00000304067,TRIB1,ENSG00000298859,ENSG00000302425,ENSG00000297565,ENSG00000309230,ENSG00000309211,ENSG00000254431,LINC02964)				no		TRUE		4	cis-MR, mixed-MR, cis-coloc, trans-coloc	no	no
GSTA3	GSTA3_EFO_0007985	UKBPPP_2023	continuous-30090-both_sexes-irnt	Platelet crit	Platelet crit	-0.108571	0.0067471	2.92996e-58	-0.124583	0.0314197	7.33624e-05	-0.113832	0.00984788	6.64444e-31	2.92996	-58	7.33624	-5	6.64444	-31	6_52648595_TATCTTCTAATTTTTTCTTTTTATTGAC_T	22_43928850_C_T	22_43928850_C_T (ENSG00000304926,PNPLA3,SAMM50,RPL35AP36,PNPLA5,SULT4A1,ENSG00000299520,PARVB,ENSG00000299503,EFCAB6)				no	0.0556318	FALSE	genetic_association	4	cis-MR, mixed-MR, cis-coloc, trans-coloc	no	no
GSTA3	GSTA3_EFO_0009795	UKBPPP_2023	biomarkers-30670-both_sexes-irnt	Urea	Urea	0.0686662	0.00593082	5.33662e-31	0.0700951	0.0164969	2.14729e-05	0.0715861	0.00817841	2.07636e-18	5.33662	-31	2.14729	-5	2.07636	-18	6_52948291_A_T	14_94378610_C_T	14_94378610_C_T (SERPINA1,ENSG00000256357,SERPINA2,ENSG00000305540,ENSG00000305557,SERPINA6,SERPINA11,SERPINA10,SERPINA9,SERPINA12)				no		FALSE		4	cis-MR, mixed-MR, cis-coloc, trans-coloc	no	no
GSTA3	GSTA3_Haematocrit percentage	UKBPPP_2023	continuous-30030-both_sexes-irnt	Haematocrit percentage	Haematocrit percentage	0.0583267	0.00517388	1.77802e-29	0.0620504	0.0221043	0.00499792	0.0628605	0.00714681	1.42285e-18	1.77802	-29	4.99792	-3	1.42285	-18	6_52948291_A_T	22_43928850_C_T	22_43928850_C_T (ENSG00000304926,PNPLA3,SAMM50,RPL35AP36,PNPLA5,SULT4A1,ENSG00000299520,PARVB,ENSG00000299503,EFCAB6)				no		FALSE		4	cis-MR, mixed-MR, cis-coloc, trans-coloc	no	no
GSTA3	GSTA3_Mean reticulocyte volume	UKBPPP_2023	continuous-30260-both_sexes-irnt	Mean reticulocyte volume	Mean reticulocyte volume	0.0436365	0.00675709	1.06183e-10	0.0532885	0.0135154	8.05385e-05	0.0447215	0.00886135	4.49269e-07	1.06183	-10	8.05385	-5	4.49269	-7	6_52948291_A_T	8_9327636_T_C	8_9327636_T_C (ENSG00000298955,RNU6-1151P,RNU6-526P,ENSG00000253887,PPP1R3B-DT,ENSG00000254091,ENSG00000254237,ENSG00000249050,ENSG00000253252,ENSG00000306870)	no			no		FALSE		4	cis-MR, mixed-MR, cis-coloc, trans-coloc	no	no
GSTM1	GSTM1_D001481	SUN_2018	NEALE2_23105_raw	Basal metabolic rate	Basal Metabolism	152.902	21.5028	1.15378e-12							1.1538	-12								no			no	0.0934351	FALSE	genetic_association	1	cis-MR	no	no
GSTM1	GSTM1_D009765	SUN_2018	NEALE2_21001_raw, NEALE2_21002_raw, NEALE2_23104_raw, NEALE2_23098_raw, NEALE2_23128_raw, NEALE2_49_raw, NEALE2_23101_raw	Body mass index (bmi)	Obesity	1.03857	0.120778	8.04031e-18							8.0403	-18								no			no	0.202501	TRUE	genetic_association	1	cis-MR	no	no
GSTM1	GSTM1_D015992	SUN_2018	NEALE2_23100_raw	Whole body fat mass	Body Mass Index	1.91368	0.236953	6.68122e-16							6.6812	-16								no			no		FALSE		1	cis-MR	no	no
GSTM1	GSTM1_D049628	SUN_2018	NEALE2_1687	Comparative body size at age 10	Body Size	0.15882	0.0170451	1.18994e-20							1.1899	-20								no			no		FALSE		1	cis-MR	no	no
GSTM1	GSTM1_D056128	SUN_2018	NEALE2_48_raw, NEALE2_23099_raw	Waist circumference	Obesity, Abdominal	2.39234	0.316332	3.94611e-14							3.9461	-14								no			no		TRUE		1	cis-MR	no	no
GSTM1	GSTM1_EFO_0004995	SUN_2018	NEALE2_23124_raw, NEALE2_23120_raw, NEALE2_23118_raw, NEALE2_23117_raw, NEALE2_23114_raw, NEALE2_23113_raw, NEALE2_23116_raw	Arm fat mass (left)	Arm fat mass (left)	0.153054	0.0183949	8.76279e-17							8.7628	-17								no			no	0.149891	TRUE	genetic_association	1	cis-MR	no	no
GSTM1	GSTM1_EFO_0005409	SUN_2018	NEALE2_23112_raw	Leg fat mass (right)	Leg fat mass (right)	0.299627	0.0401449	8.41629e-14							8.4163	-14								no			no		FALSE		1	cis-MR	no	no
GSTM1	GSTM1_EFO_0007800	SUN_2018	NEALE2_23123_raw, NEALE2_23119_raw, NEALE2_23127_raw	Arm fat percentage (left)	Arm fat percentage (left)	1.75485	0.201399	2.95211e-18							2.9521	-18								no			no	0.155415	TRUE	genetic_association	1	cis-MR	no	no
GSTM1	GSTM1_character(0)	SUN_2018	NEALE2_23108_raw, NEALE2_23107_raw	Impedance of leg (left)	Impedance of leg (left)	-6.45174	0.832197	8.99886e-15							8.9989	-15								no			no		TRUE		1	cis-MR	no	no
GSTM4	GSTM4_D001791	UKBPPP_2023	GCST90002357, GCST90002395, GCST90002346, GCST90002402, GCST004603, GCST004599	Platelet count	Blood Platelet Disorders	-0.0471447	0.00401686	8.26526e-32	-0.0591546	0.0065769	0	-0.0478167	0.00556109	8.08062e-18	8.26526	-32	2.37753	-19	8.08062	-18			14_105918863_T_C (IGHD1-1,IGHD2-2,IGHD3-3,IGHD4-4,IGHD5-5,IGHD6-6,IGHD1-7,IGHD2-8,ENSG00000288730,IGHD3-9)	no			no	0.250432	TRUE	genetic_association	2	cis-MR, mixed-MR	no	no
GSTM4	GSTM4_D004700	UKBPPP_2023	GCST90012110, GCST90012111, GCST90012106, GCST90012108, GCST90012107, GCST90012104, GCST90012109, GCST90012102, GCST90025958	Sex hormone-binding globulin levels adjusted for BMI	Endocrine System Diseases	0.0314042	0.00190924	8.59164e-61	0.0295464	0.00538235	4.03063e-08	0.032148	0.00254186	1.15648e-36	8.59164	-61	4.03063	-8	1.15648	-36			14_105918863_T_C (IGHD1-1,IGHD2-2,IGHD3-3,IGHD4-4,IGHD5-5,IGHD6-6,IGHD1-7,IGHD2-8,ENSG00000288730,IGHD3-9)				no	0.0853532	TRUE	genetic_association	2	cis-MR, mixed-MR	no	no
GSTM4	GSTM4_D004909	UKBPPP_2023	GCST90002397	Mean spheric corpuscular volume	Erythrocyte Indices	0.0296577	0.00431883	6.55338e-12	0.0469173	0.0122347	0.000125675	0.036279	0.00615014	3.65969e-09	6.55338	-12	1.25675	-4	3.65969	-9			14_105918863_T_C (IGHD1-1,IGHD2-2,IGHD3-3,IGHD4-4,IGHD5-5,IGHD6-6,IGHD1-7,IGHD2-8,ENSG00000288730,IGHD3-9)				no		FALSE		2	cis-MR, mixed-MR	no	no
GSTM4	GSTM4_D008078	UKBPPP_2023	GCST90002412	Low density lipoprotein cholesterol levels	Cholesterol, LDL	0.0314941	0.00513557	8.64807e-10	-0.0658118	0.0736625	0.37163	0.0287918	0.006234	3.86514e-06	8.64807	-10	3.7163	-1	3.86514	-6				no			no	0.244016	FALSE	genetic_association	1	cis-MR	no	no
GSTM4	GSTM4_D008107	UKBPPP_2023	GCST90013405	Liver enzyme levels (alanine transaminase)	Liver Diseases	-0.00846221	0.000929485	8.69102e-20	-0.0121618	0.00194183	3.77563e-10	-0.0094356	0.00116326	5.00513e-16	8.69102	-20	3.77563	-10	5.00513	-16				no			no		FALSE		2	cis-MR, mixed-MR	no	no
GSTM4	GSTM4_D008232	UKBPPP_2023	GCST90002340	Monocyte count	Lymphoproliferative Disorders	0.0345114	0.0041455	8.43044e-17	0.0473733	0.00869295	5.04755e-08	0.0382694	0.00561467	9.36239e-12	8.43044	-17	5.04755	-8	9.36239	-12			14_105918863_T_C (IGHD1-1,IGHD2-2,IGHD3-3,IGHD4-4,IGHD5-5,IGHD6-6,IGHD1-7,IGHD2-8,ENSG00000288730,IGHD3-9)	no			no	0.164376	FALSE	genetic_association	2	cis-MR, mixed-MR	no	no
GSTM4	GSTM4_D045262	UKBPPP_2023	GCST90002385, GCST90002405, GCST90002386, GCST90002406	High light scatter reticulocyte count	Reticulocytosis	-0.0340968	0.00440213	9.51925e-15	-0.025352	0.00709482	0.000352496	-0.033601	0.00628744	9.08427e-08	9.51925	-15	3.52496	-4	9.08427	-8			14_105918863_T_C (IGHD1-1,IGHD2-2,IGHD3-3,IGHD4-4,IGHD5-5,IGHD6-6,IGHD1-7,IGHD2-8,ENSG00000288730,IGHD3-9)				no	0.0817471	TRUE	genetic_association	2	cis-MR, mixed-MR	no	no
GSTM4	GSTM4_EFO_0004339	UKBPPP_2023	continuous-50-both_sexes-irnt	Standing height	Standing height	0.0366923	0.00439114	6.48858e-17	0.0542902	0.0138394	8.75031e-05	0.0323028	0.00574921	1.9245e-08	6.48858	-17	8.75031	-5	1.9245	-8	1_109686291_C_G		14_105918863_T_C (IGHD1-1,IGHD2-2,IGHD3-3,IGHD4-4,IGHD5-5,IGHD6-6,IGHD1-7,IGHD2-8,ENSG00000288730,IGHD3-9)	no			no		FALSE		3	cis-MR, mixed-MR, cis-coloc	no	no
GSTM4	GSTM4_EFO_0004531	UKBPPP_2023	biomarkers-30880-both_sexes-irnt	Urate	Urate	0.0306888	0.00501841	9.64113e-10	0.0424369	0.0150428	0.0047863	0.0279637	0.00638415	1.18585e-05	9.64113	-10	4.7863	-3	1.18585	-5	1_109462986_T_G		14_105918863_T_C (IGHD1-1,IGHD2-2,IGHD3-3,IGHD4-4,IGHD5-5,IGHD6-6,IGHD1-7,IGHD2-8,ENSG00000288730,IGHD3-9)	no			no		FALSE		3	cis-MR, mixed-MR, cis-coloc	no	no
GSTM4	GSTM4_EFO_0004536	UKBPPP_2023	biomarkers-30860-both_sexes-irnt	Total protein	Total protein	0.0380307	0.00563346	1.46964e-11	0.0208498	0.0177953	0.24134	0.0404449	0.00750139	6.98142e-08	1.46964	-11	2.4134	-1	6.98142	-8	1_109658958_C_T		14_105918863_T_C (IGHD1-1,IGHD2-2,IGHD3-3,IGHD4-4,IGHD5-5,IGHD6-6,IGHD1-7,IGHD2-8,ENSG00000288730,IGHD3-9)	no			no	0.071778	FALSE	genetic_association	3	cis-MR, mixed-MR, cis-coloc	no	no
GSTM4	GSTM4_EFO_0004570	UKBPPP_2023	biomarkers-30840-both_sexes-irnt, biomarkers-30660-both_sexes-irnt	Total bilirubin	Total bilirubin	-0.0473184	0.00557013	1.97916e-17	-0.0600832	0.0113304	1.14009e-07	-0.0481189	0.00741998	8.87035e-11	1.97916	-17	1.14009	-7	8.87035	-11	1_109604632_C_T		14_105918863_T_C (IGHD1-1,IGHD2-2,IGHD3-3,IGHD4-4,IGHD5-5,IGHD6-6,IGHD1-7,IGHD2-8,ENSG00000288730,IGHD3-9)	no			no	0.0833192	TRUE	genetic_association	3	cis-MR, mixed-MR, cis-coloc	no	no
GSTM4	GSTM4_EFO_0004612	UKBPPP_2023	biomarkers-30760-both_sexes-irnt	HDL cholesterol	HDL cholesterol	-0.106181	0.00630308	1.12578e-63	-0.105661	0.0200719	1.40865e-07	-0.10471	0.00775624	1.56231e-41	1.12578	-63	1.40865	-7	1.56231	-41	1_109604632_C_T		14_105918863_T_C (IGHD1-1,IGHD2-2,IGHD3-3,IGHD4-4,IGHD5-5,IGHD6-6,IGHD1-7,IGHD2-8,ENSG00000288730,IGHD3-9)	no			no	0.67735	FALSE	genetic_association	3	cis-MR, mixed-MR, cis-coloc	no	no
GSTM4	GSTM4_EFO_0004614	UKBPPP_2023	biomarkers-30630-both_sexes-irnt	Apolipoprotein A	Apolipoprotein A	-0.115844	0.00615282	4.47439e-79	-0.0989936	0.0265282	0.000190235	-0.113943	0.00764526	3.11396e-50	4.47439	-79	1.90235	-4	3.11396	-50	1_109604632_C_T		14_105918863_T_C (IGHD1-1,IGHD2-2,IGHD3-3,IGHD4-4,IGHD5-5,IGHD6-6,IGHD1-7,IGHD2-8,ENSG00000288730,IGHD3-9)	no			no	0.228525	FALSE	genetic_association	3	cis-MR, mixed-MR, cis-coloc	no	no
GSTM4	GSTM4_EFO_0004615	UKBPPP_2023	biomarkers-30640-both_sexes-irnt	Apolipoprotein B	Apolipoprotein B	0.0450592	0.00692565	7.71088e-11	-0.0585377	0.0890932	0.511156	0.0492522	0.0073685	2.32267e-11	7.71088	-11	5.11156	-1	2.32267	-11	1_109732588_G_A		14_105918863_T_C (IGHD1-1,IGHD2-2,IGHD3-3,IGHD4-4,IGHD5-5,IGHD6-6,IGHD1-7,IGHD2-8,ENSG00000288730,IGHD3-9)	no			no	0.195978	FALSE	genetic_association	3	cis-MR, mixed-MR, cis-coloc	no	no
GSTM4	GSTM4_EFO_0004627	UKBPPP_2023	biomarkers-30770-both_sexes-irnt	IGF-1	IGF-1	-0.0373788	0.00603372	5.82899e-10	-0.031991	0.0246569	0.194478	-0.033428	0.00757005	1.00625e-05	5.82899	-10	1.94478	-1	1.00625	-5	1_109462986_T_G		14_105918863_T_C (IGHD1-1,IGHD2-2,IGHD3-3,IGHD4-4,IGHD5-5,IGHD6-6,IGHD1-7,IGHD2-8,ENSG00000288730,IGHD3-9)	no			no	0.127435	FALSE	genetic_association	3	cis-MR, mixed-MR, cis-coloc	no	no
GSTM4	GSTM4_EFO_0004735	UKBPPP_2023	biomarkers-30620-both_sexes-irnt	Alanine aminotransferase	Alanine aminotransferase	-0.0489453	0.00501255	1.59821e-22	-0.0719938	0.0122425	4.08637e-09	-0.056136	0.00694897	6.5662e-16	1.59821	-22	4.08637	-9	6.5662	-16	1_109604632_C_T		14_105918863_T_C (IGHD1-1,IGHD2-2,IGHD3-3,IGHD4-4,IGHD5-5,IGHD6-6,IGHD1-7,IGHD2-8,ENSG00000288730,IGHD3-9)	no			no		FALSE		3	cis-MR, mixed-MR, cis-coloc	no	no
GSTM4	GSTM4_EFO_0004736	UKBPPP_2023	biomarkers-30650-both_sexes-irnt	Aspartate aminotransferase	Aspartate aminotransferase	-0.0330753	0.00537998	7.8542e-10	-0.0462218	0.00979261	2.35768e-06	-0.0394531	0.00725502	5.38674e-08	7.8542	-10	2.35768	-6	5.38674	-8	1_109658958_C_T		14_105918863_T_C (IGHD1-1,IGHD2-2,IGHD3-3,IGHD4-4,IGHD5-5,IGHD6-6,IGHD1-7,IGHD2-8,ENSG00000288730,IGHD3-9)	no			no	0.0778497	FALSE	genetic_association	3	cis-MR, mixed-MR, cis-coloc	no	no
GSTM4	GSTM4_EFO_0006336	UKBPPP_2023	continuous-DBP-both_sexes-combined_medadj_raw, continuous-DBP-both_sexes-combined_irnt, continuous-DBP-both_sexes-combined_raw, continuous-4079-both_sexes-irnt, continuous-DBP-both_sexes-auto_medadj_raw, continuous-DBP-both_sexes-auto_medadj_irnt	Diastolic blood pressure, combined automated + manual reading, adjusted by medication	Diastolic blood pressure, combined automated + manual reading, adjusted by medication	-0.496406	0.0631533	3.83122e-15	-0.425991	0.173003	0.0138038	-0.499619	0.0821397	1.18287e-09	3.83122	-15	1.38038	-2	1.18287	-9	1_109732588_G_A, 1_109607451_C_CA, 1_109604632_C_T		14_105918863_T_C (IGHD1-1,IGHD2-2,IGHD3-3,IGHD4-4,IGHD5-5,IGHD6-6,IGHD1-7,IGHD2-8,ENSG00000288730,IGHD3-9)	no			no	0.0877082	TRUE	genetic_association	3	cis-MR, mixed-MR, cis-coloc	no	no
GSTM4	GSTM4_EFO_0006340	UKBPPP_2023	continuous-MAP-both_sexes-combined_medadj_irnt, continuous-MAP-both_sexes-combined_medadj_raw	Mean arterial pressure, combined automated + manual reading, adjusted by medication	Mean arterial pressure, combined automated + manual reading, adjusted by medication	-0.0360026	0.00543032	3.35875e-11	-0.0336943	0.0151811	0.0264539	-0.0357722	0.007055	3.96842e-07	3.35875	-11	2.64539	-2	3.96842	-7	1_109732588_G_A		14_105918863_T_C (IGHD1-1,IGHD2-2,IGHD3-3,IGHD4-4,IGHD5-5,IGHD6-6,IGHD1-7,IGHD2-8,ENSG00000288730,IGHD3-9)	no			no		TRUE		3	cis-MR, mixed-MR, cis-coloc	no	no
GSTM4	GSTM4_EFO_0007985	UKBPPP_2023	continuous-30090-both_sexes-irnt	Platelet crit	Platelet crit	-0.0418548	0.00549025	2.46931e-14	-0.0604719	0.0089586	1.47689e-11	-0.0441951	0.00736529	1.96764e-09	2.46931	-14	1.47689	-11	1.96764	-9	1_109686291_C_G		14_105918863_T_C (IGHD1-1,IGHD2-2,IGHD3-3,IGHD4-4,IGHD5-5,IGHD6-6,IGHD1-7,IGHD2-8,ENSG00000288730,IGHD3-9)	no			no	0.0668602	FALSE	genetic_association	3	cis-MR, mixed-MR, cis-coloc	no	no
GSTM4	GSTM4_EFO_0007986	UKBPPP_2023	continuous-30250-both_sexes-irnt	Reticulocyte count	Reticulocyte count	-0.0349755	0.00564856	5.94319e-10	-0.0277097	0.00973599	0.00442571	-0.0355763	0.00745	1.79401e-06	5.94319	-10	4.42571	-3	1.79401	-6	1_109641618_G_A		14_105918863_T_C (IGHD1-1,IGHD2-2,IGHD3-3,IGHD4-4,IGHD5-5,IGHD6-6,IGHD1-7,IGHD2-8,ENSG00000288730,IGHD3-9)	yes	missense_variant		no	0.0817471	FALSE	genetic_association	3	cis-MR, mixed-MR, cis-coloc	no	no
GSTM4	GSTM4_EFO_1000363	UKBPPP_2023	phecode-189-both_sexes	Cancer of urinary organs (incl. kidney and bladder)	Cancer of urinary organs (incl. kidney and bladder)	-0.30142	0.0434411	3.96062e-12	-0.450696	0.0706459	1.77486e-10	-0.394819	0.0598147	4.09228e-11	3.96062	-12	1.77486	-10	4.09228	-11	1_109604632_C_T		14_105918863_T_C (IGHD1-1,IGHD2-2,IGHD3-3,IGHD4-4,IGHD5-5,IGHD6-6,IGHD1-7,IGHD2-8,ENSG00000288730,IGHD3-9)	no			no	0.179668	FALSE	genetic_association, literature	3	cis-MR, mixed-MR, cis-coloc	no	no
GSTM4	GSTM4_High light scatter reticulocyte count	UKBPPP_2023	continuous-30300-both_sexes-irnt	High light scatter reticulocyte count	High light scatter reticulocyte count	-0.0417469	0.00571633	2.81212e-13	-0.0319686	0.0110893	0.00394101	-0.041076	0.00752514	4.80161e-08	2.81212	-13	3.94101	-3	4.80161	-8	1_109641618_G_A		14_105918863_T_C (IGHD1-1,IGHD2-2,IGHD3-3,IGHD4-4,IGHD5-5,IGHD6-6,IGHD1-7,IGHD2-8,ENSG00000288730,IGHD3-9)	yes	missense_variant		no		FALSE		3	cis-MR, mixed-MR, cis-coloc	no	no
GSTM4	GSTM4_High light scatter reticulocyte percentage	UKBPPP_2023	continuous-30290-both_sexes-irnt	High light scatter reticulocyte percentage	High light scatter reticulocyte percentage	-0.0414652	0.00575665	5.88953e-13	-0.0293868	0.0111049	0.00813804	-0.038803	0.00757213	2.98418e-07	5.88953	-13	8.13804	-3	2.98418	-7	1_109607451_C_CA		14_105918863_T_C (IGHD1-1,IGHD2-2,IGHD3-3,IGHD4-4,IGHD5-5,IGHD6-6,IGHD1-7,IGHD2-8,ENSG00000288730,IGHD3-9)	no			no		FALSE		3	cis-MR, mixed-MR, cis-coloc	no	no
GSTM4	GSTM4_MONDO_0001187	UKBPPP_2023	phecode-189.2-both_sexes	Cancer of bladder	Cancer of bladder	-0.462745	0.0576675	1.02048e-15	-0.588373	0.093721	3.43122e-10	-0.549398	0.0782632	2.22065e-12	1.02048	-15	3.43122	-10	2.22065	-12	1_109604632_C_T		14_105918863_T_C (IGHD1-1,IGHD2-2,IGHD3-3,IGHD4-4,IGHD5-5,IGHD6-6,IGHD1-7,IGHD2-8,ENSG00000288730,IGHD3-9)	no			no	0.179668	FALSE	literature, genetic_association	3	cis-MR, mixed-MR, cis-coloc	no	no
GSTM4	GSTM4_MONDO_0004986	UKBPPP_2023	categorical-20001-both_sexes-1035, icd10-C67-both_sexes	Cancer code, self-reported	urinary bladder carcinoma	-0.790001	0.0998777	2.58032e-15	-0.884061	0.159466	2.95821e-08	-0.822098	0.133334	7.0174e-10	2.58032	-15	2.95821	-8	7.0174	-10	1_109604632_C_T		14_105918863_T_C (IGHD1-1,IGHD2-2,IGHD3-3,IGHD4-4,IGHD5-5,IGHD6-6,IGHD1-7,IGHD2-8,ENSG00000288730,IGHD3-9)	no			no	0.0668602	TRUE	literature, genetic_association	3	cis-MR, mixed-MR, cis-coloc	no	no
GSTM4	GSTM4_Malignant neoplasm of bladder	UKBPPP_2023	phecode-189.21-both_sexes	Malignant neoplasm of bladder	Malignant neoplasm of bladder	-0.463479	0.0611179	3.36708e-14	-0.615794	0.0993796	5.7774e-10	-0.570065	0.0837886	1.02032e-11	3.36708	-14	5.7774	-10	1.02032	-11	1_109604632_C_T		14_105918863_T_C (IGHD1-1,IGHD2-2,IGHD3-3,IGHD4-4,IGHD5-5,IGHD6-6,IGHD1-7,IGHD2-8,ENSG00000288730,IGHD3-9)	no			no		FALSE		3	cis-MR, mixed-MR, cis-coloc	no	no
GSTM4	GSTM4_Operative procedures - main OPCS4	UKBPPP_2023	categorical-41200-both_sexes-C751	Operative procedures - main OPCS4	Operative procedures - main OPCS4	-0.133036	0.0206124	1.0881e-10	-0.174171	0.0371547	2.76252e-06	-0.121688	0.0274843	9.53161e-06	1.0881	-10	2.76252	-6	9.53161	-6	1_109732588_G_A			no			no		FALSE		3	cis-MR, mixed-MR, cis-coloc	no	no
GSTO1	GSTO1_D050723	SUN_2018	GCST006980	Fractures	Fractures, Bone	-6.1119	0.832133	2.05979e-13	-8.78399	3.18333	0.00579134	-5.25845	1.16205	6.03583e-06	2.0598	-13	5.7913	-3	6.0358	-6							no		FALSE		1	mixed-MR	no	no
GSTP1	GSTP1_Coxarthrosis, primary, with hip surgery	UKBPPP_2023	M13_ARTHTROSIS_COX_PRIM_HIPSURG	Coxarthrosis, primary, with hip surgery	Coxarthrosis, primary, with hip surgery	0.682854	0.110272	5.92463e-10							5.92463	-10	0	0	0	0			11_66075461_C_T (ENSG00000255038,PACS1,SF3B2,GAL3ST3,ENSG00000286459,CATSPER1,ENSG00000295293,ENSG00000298934,CST6,BANF1)				no		FALSE		1	trans-MR	no	yes
GSTP1	GSTP1_D000740	UKBPPP_2023	GCST90002334, GCST90002392, GCST90002322, GCST90002390, GCST004602, GCST004630	Mean corpuscular volume	Anemia	-0.128147	0.00838369	9.58682e-53	-0.0686663	0.0290353	0.0180339	-0.123706	0.0108247	3.028e-30	9.58682	-53	1.80339	-2	3.028	-30			11_66075461_C_T (ENSG00000255038,PACS1,SF3B2,GAL3ST3,ENSG00000286459,CATSPER1,ENSG00000295293,ENSG00000298934,CST6,BANF1), 11_66312316_G_A (ENSG00000254756,ENSG00000254458,ENSG00000289560,CD248,TMEM151A,ENSG00000298445,YIF1A,RIN1,BRMS1,ENSG00000305576)				no		TRUE		2	cis-MR, mixed-MR	no	yes
GSTP1	GSTP1_D001791	UKBPPP_2023	GCST90002401	Platelet distribution width	Blood Platelet Disorders	-0.0427952	0.00689733	5.48352e-10	-0.0383182	0.0168682	0.0231094	-0.041656	0.00997226	2.95134e-05	5.48352	-10	2.31094	-2	2.95134	-5			11_66312316_G_A (ENSG00000254756,ENSG00000254458,ENSG00000289560,CD248,TMEM151A,ENSG00000298445,YIF1A,RIN1,BRMS1,ENSG00000305576)				no		FALSE		1	mixed-MR	no	yes
GSTP1	GSTP1_D004909	UKBPPP_2023	GCST90002397	Mean spheric corpuscular volume	Erythrocyte Indices	-0.124419	0.00878419	1.53036e-45	-0.0770012	0.0307825	0.0123683	-0.114371	0.0115235	3.23885e-23	1.53036	-45	1.23683	-2	3.23885	-23			11_66075461_C_T (ENSG00000255038,PACS1,SF3B2,GAL3ST3,ENSG00000286459,CATSPER1,ENSG00000295293,ENSG00000298934,CST6,BANF1)				no		FALSE		2	cis-MR, mixed-MR	no	yes
GSTP1	GSTP1_D006402	SUN_2018	GCST004609, NEALE2_30190_raw	Monocyte percentage of white cells	Hematologic Diseases	-0.146342	0.0100452	4.46557e-48							4.4656	-48											no		TRUE		2	trans-MR, mixed-MR	no	yes
GSTP1	GSTP1_D007960	UKBPPP_2023	GCST90002380	Basophil percentage of white cells	Leukocyte Disorders	0.0607825	0.00954658	1.92836e-10	0.00713152	0.0185995	0.701405	0.021285	0.0110469	0.0540056	1.92836	-10	7.01405	-1	5.40056	-2		11_66312316_G_A	11_66312316_G_A (ENSG00000254756,ENSG00000254458,ENSG00000289560,CD248,TMEM151A,ENSG00000298445,YIF1A,RIN1,BRMS1,ENSG00000305576)				no		FALSE		2	mixed-MR, trans-coloc	no	yes
GSTP1	GSTP1_D008232	SUN_2018	GCST004625, NEALE2_30130_raw	Monocyte count	Lymphoproliferative Disorders	-0.130732	0.00981773	1.86998e-40							1.87	-40											no		TRUE		1	trans-MR	no	yes
GSTP1	GSTP1_D010040	UKBPPP_2023	H8_OTOSCLE	Otosclerosis	Otosclerosis	1.93617	0.278361	3.51106e-12							3.51106	-12	0	0	0	0		11_66075461_C_T	11_66075461_C_T (ENSG00000255038,PACS1,SF3B2,GAL3ST3,ENSG00000286459,CATSPER1,ENSG00000295293,ENSG00000298934,CST6,BANF1)				no		FALSE		2	trans-MR, trans-coloc	no	yes
GSTP1	GSTP1_D045262	UKBPPP_2023	GCST90002387	Immature fraction of reticulocytes	Reticulocytosis	-0.0627644	0.00959871	6.19971e-11	0.0130629	0.0221079	0.554607	-0.00307702	0.0129263	0.811848	6.19971	-11	5.54607	-1	8.11848	-1			11_66075461_C_T (ENSG00000255038,PACS1,SF3B2,GAL3ST3,ENSG00000286459,CATSPER1,ENSG00000295293,ENSG00000298934,CST6,BANF1)				no		FALSE		1	mixed-MR	no	yes
GSTP1	GSTP1_EFO_0003958	UKBPPP_2023	continuous-1737-both_sexes	Childhood sunburn occasions	Childhood sunburn occasions	0.0669878	0.00705318	2.14901e-21	0.0495813	0.0197014	0.0118481	0.053633	0.010457	2.91455e-07	2.14901	-21	1.18481	-2	2.91455	-7	11_67201218_A_ATGTGTG	11_66075461_C_T	11_66075461_C_T (ENSG00000255038,PACS1,SF3B2,GAL3ST3,ENSG00000286459,CATSPER1,ENSG00000295293,ENSG00000298934,CST6,BANF1)				no		FALSE		4	cis-MR, mixed-MR, cis-coloc, trans-coloc	no	yes
GSTP1	GSTP1_EFO_0004312	UKBPPP_2023	continuous-3062-both_sexes-irnt	Forced vital capacity (FVC)	Forced vital capacity (FVC)	0.0474694	0.00665799	1.00594e-12	0.023337	0.0204665	0.254181	0.015358	0.00833202	0.0652927	1.00594	-12	2.54181	-1	6.52927	-2			11_66312316_G_A (ENSG00000254756,ENSG00000254458,ENSG00000289560,CD248,TMEM151A,ENSG00000298445,YIF1A,RIN1,BRMS1,ENSG00000305576)				no		FALSE		2	cis-MR, mixed-MR	no	yes
GSTP1	GSTP1_EFO_0004314	UKBPPP_2023	continuous-3063-both_sexes-irnt	Forced expiratory volume in 1-second (FEV1)	Forced expiratory volume in 1-second (FEV1)	0.0528799	0.00684419	1.10769e-14	0.0271996	0.0183124	0.137462	0.0181311	0.00852837	0.0335053	1.10769	-14	1.37462	-1	3.35053	-2			11_66312316_G_A (ENSG00000254756,ENSG00000254458,ENSG00000289560,CD248,TMEM151A,ENSG00000298445,YIF1A,RIN1,BRMS1,ENSG00000305576)				no		FALSE		2	cis-MR, mixed-MR	no	yes
GSTP1	GSTP1_EFO_0004342	UKBPPP_2023	continuous-48-both_sexes-irnt	Waist circumference	Waist circumference	-0.0421691	0.00657194	1.3941e-10	-0.0267142	0.0214147	0.212225	-0.0425361	0.0088562	1.56324e-06	1.3941	-10	2.12225	-1	1.56324	-6			11_66075461_C_T (ENSG00000255038,PACS1,SF3B2,GAL3ST3,ENSG00000286459,CATSPER1,ENSG00000295293,ENSG00000298934,CST6,BANF1)				no		FALSE		1	mixed-MR	no	yes
GSTP1	GSTP1_EFO_0004526	UKBPPP_2023	continuous-30040-both_sexes-irnt	Mean corpuscular volume	Mean corpuscular volume	-0.0779818	0.00899884	4.48494e-18	-0.082144	0.0412528	0.046455	-0.0945151	0.0125565	5.18459e-14	4.48494	-18	4.6455	-2	5.18459	-14			11_66075461_C_T (ENSG00000255038,PACS1,SF3B2,GAL3ST3,ENSG00000286459,CATSPER1,ENSG00000295293,ENSG00000298934,CST6,BANF1)	no			no		FALSE		2	cis-MR, mixed-MR	no	yes
GSTP1	GSTP1_EFO_0004527	UKBPPP_2023	continuous-30050-both_sexes-irnt	Mean corpuscular haemoglobin	Mean corpuscular haemoglobin	-0.0628493	0.00857786	2.35502e-13	-0.068325	0.0394818	0.0835329	-0.0828615	0.0133415	5.27064e-10	2.35502	-13	8.35329	-2	5.27064	-10				no			no		FALSE		1	cis-MR	no	yes
GSTP1	GSTP1_EFO_0004995	UKBPPP_2023	continuous-23116-both_sexes-irnt	Leg fat mass (left)	Leg fat mass (left)	-0.0405982	0.00565954	7.31585e-13	-0.0237597	0.0167193	0.155289	-0.0400165	0.00768958	1.95051e-07	7.31585	-13	1.55289	-1	1.95051	-7	11_67594935_C_T		11_66075461_C_T (ENSG00000255038,PACS1,SF3B2,GAL3ST3,ENSG00000286459,CATSPER1,ENSG00000295293,ENSG00000298934,CST6,BANF1)				no	0.0390293	FALSE	genetic_association	3	cis-MR, mixed-MR, cis-coloc	no	yes
GSTP1	GSTP1_EFO_0005409	UKBPPP_2023	continuous-23112-both_sexes-irnt	Leg fat mass (right)	Leg fat mass (right)	-0.036931	0.00588861	3.57384e-10	-0.027977	0.0135824	0.0394176	-0.0374658	0.00786048	1.87595e-06	3.57384	-10	3.94176	-2	1.87595	-6			11_66075461_C_T (ENSG00000255038,PACS1,SF3B2,GAL3ST3,ENSG00000286459,CATSPER1,ENSG00000295293,ENSG00000298934,CST6,BANF1)	no			no		FALSE		2	cis-MR, mixed-MR	no	yes
GSTP1	GSTP1_EFO_0007800	UKBPPP_2023	continuous-23099-both_sexes-irnt	Body fat percentage	Body fat percentage	-0.0433125	0.00544159	1.72695e-15	-0.0237127	0.0164551	0.149569	-0.0396153	0.00737675	7.86091e-08	1.72695	-15	1.49569	-1	7.86091	-8	11_67393462_G_A		11_66312316_G_A (ENSG00000254756,ENSG00000254458,ENSG00000289560,CD248,TMEM151A,ENSG00000298445,YIF1A,RIN1,BRMS1,ENSG00000305576)				no	0.134103	FALSE	genetic_association	3	cis-MR, mixed-MR, cis-coloc	no	yes
GSTP1	GSTP1_EFO_0008561	UKBPPP_2023	phecode-550.2-both_sexes, icd10-K44-both_sexes	Diaphragmatic hernia	Diaphragmatic hernia	0.179117	0.0260299	5.93495e-12	0.151381	0.0466559	0.00117606	0.147768	0.0362681	4.61479e-05	5.93495	-12	1.17606	-3	4.61479	-5			11_66312316_G_A (ENSG00000254756,ENSG00000254458,ENSG00000289560,CD248,TMEM151A,ENSG00000298445,YIF1A,RIN1,BRMS1,ENSG00000305576)	yes	missense_variant		no		TRUE		2	cis-MR, mixed-MR	no	yes
GSTP1	GSTP1_EFO_0009544	UKBPPP_2023	icd10-K22-both_sexes	K22 Other diseases of oesophagus	K22 Other diseases of oesophagus	0.313794	0.0433555	4.56404e-13	0.17043	0.0729173	0.0194231	0.30238	0.0593166	3.43754e-07	4.56404	-13	1.94231	-2	3.43754	-7	11_67393462_G_A		11_66312316_G_A (ENSG00000254756,ENSG00000254458,ENSG00000289560,CD248,TMEM151A,ENSG00000298445,YIF1A,RIN1,BRMS1,ENSG00000305576)				no		FALSE	literature	3	cis-MR, mixed-MR, cis-coloc	no	yes
GSTP1	GSTP1_EFO_0009718	UKBPPP_2023	continuous-3064-both_sexes-irnt	Peak expiratory flow (PEF)	Peak expiratory flow (PEF)	0.0551327	0.00736872	7.32069e-14	0.0220014	0.0183322	0.23008	0.0305535	0.0106294	0.0040474	7.32069	-14	2.3008	-1	4.0474	-3			11_66312316_G_A (ENSG00000254756,ENSG00000254458,ENSG00000289560,CD248,TMEM151A,ENSG00000298445,YIF1A,RIN1,BRMS1,ENSG00000305576)				no		FALSE		1	mixed-MR	no	yes
GSTP1	GSTP1_EFO_0010701	UKBPPP_2023	GCST90002396	Mean reticulocyte volume	Mean reticulocyte volume	-0.104741	0.007423	3.27904e-45	-0.0881864	0.0339816	0.00945572	-0.132502	0.0121542	1.13037e-27	3.27904	-45	9.45572	-3	1.13037	-27			11_66075461_C_T (ENSG00000255038,PACS1,SF3B2,GAL3ST3,ENSG00000286459,CATSPER1,ENSG00000295293,ENSG00000298934,CST6,BANF1)				no		FALSE		2	cis-MR, mixed-MR	no	yes
GSTP1	GSTP1_EFO_1001378	UKBPPP_2023	phecode-711-both_sexes	Arthropathy associated with infections	Arthropathy associated with infections	1.33751	0.206954	1.02739e-10	1.24549	0.512611	0.0151112	1.14929	0.274627	2.85279e-05	1.02739	-10	1.51112	-2	2.85279	-5	11_67594935_C_T		11_66312316_G_A (ENSG00000254756,ENSG00000254458,ENSG00000289560,CD248,TMEM151A,ENSG00000298445,YIF1A,RIN1,BRMS1,ENSG00000305576)	no			no		FALSE		3	cis-MR, mixed-MR, cis-coloc	no	yes
GSTP1	GSTP1_HP_0004299	UKBPPP_2023	phecode-550-both_sexes	Abdominal hernia	Abdominal hernia	0.132752	0.0208347	1.86968e-10	0.104276	0.039302	0.00797314	0.122493	0.0296688	3.64859e-05	1.86968	-10	7.97314	-3	3.64859	-5			11_66312316_G_A (ENSG00000254756,ENSG00000254458,ENSG00000289560,CD248,TMEM151A,ENSG00000298445,YIF1A,RIN1,BRMS1,ENSG00000305576)				no		FALSE		1	mixed-MR	no	yes
GSTP1	GSTP1_Mean reticulocyte volume	UKBPPP_2023	continuous-30260-both_sexes-irnt	Mean reticulocyte volume	Mean reticulocyte volume	-0.0834045	0.00861738	3.71645e-22	-0.0982801	0.0332665	0.0031335	-0.105573	0.0125293	3.57258e-17	3.71645	-22	3.1335	-3	3.57258	-17	11_67695078_G_A		11_66075461_C_T (ENSG00000255038,PACS1,SF3B2,GAL3ST3,ENSG00000286459,CATSPER1,ENSG00000295293,ENSG00000298934,CST6,BANF1)				no		FALSE		3	cis-MR, mixed-MR, cis-coloc	no	yes
GSTP1	GSTP1_Mean sphered cell volume	UKBPPP_2023	continuous-30270-both_sexes-irnt	Mean sphered cell volume	Mean sphered cell volume	-0.0691388	0.00874777	2.70977e-15	-0.0780186	0.0321389	0.0152014	-0.0788805	0.011721	1.69875e-11	2.70977	-15	1.52014	-2	1.69875	-11	11_67695078_G_A		11_66075461_C_T (ENSG00000255038,PACS1,SF3B2,GAL3ST3,ENSG00000286459,CATSPER1,ENSG00000295293,ENSG00000298934,CST6,BANF1)				no		FALSE		3	cis-MR, mixed-MR, cis-coloc	no	yes
GSTT2B	GSTT2B_D004700	UKBPPP_2023	GCST90012110, GCST90012111, GCST90012108, GCST90012109	Sex hormone-binding globulin levels adjusted for BMI	Endocrine System Diseases	0.0066449	0.000709398	7.46479e-21	0.00455313	0.00104847	1.40773e-05	0.00581203	0.00104129	2.38398e-08	7.46479	-21	1.40773	-5	2.38398	-8							no	0.446712	TRUE	genetic_association	2	cis-MR, mixed-MR	no	no
GSTT2B	GSTT2B_D004802	UKBPPP_2023	GCST90002298	Eosinophil counts	Eosinophilia	-0.0138189	0.00179943	1.59563e-14	-0.00822492	0.00345766	0.0173713	-0.0120934	0.00262359	4.03698e-06	1.59563	-14	1.73713	-2	4.03698	-6			5_132350453_G_A (MIR3936,SLC22A5,MIR3936HG,SLC22A4,CARINH,LINC02863,ENSG00000298170,PDLIM4,Y_RNA,P4HA2)	no			no		FALSE		2	cis-MR, mixed-MR	no	no
GSTT2B	GSTT2B_D007970	UKBPPP_2023	GCST90002407, GCST004610, GCST90002374	White blood cell count	Leukopenia	-0.012547	0.00175182	7.93657e-13	-0.0129013	0.00355012	0.000279018	-0.0100993	0.00276113	0.000254506	7.93657	-13	2.79018	-4	2.54506	-4		5_132350453_G_A	5_132350453_G_A (MIR3936,SLC22A5,MIR3936HG,SLC22A4,CARINH,LINC02863,ENSG00000298170,PDLIM4,Y_RNA,P4HA2)	no			no		TRUE		3	cis-MR, mixed-MR, trans-coloc	no	no
GSTT2B	GSTT2B_D008232	UKBPPP_2023	GCST90002340	Monocyte count	Lymphoproliferative Disorders	-0.0109038	0.00178485	1.00216e-09	-0.00229771	0.00364935	0.528941	-0.00569357	0.00249563	0.0225238	1.00216	-9	5.28941	-1	2.25238	-2		5_132350453_G_A	5_132350453_G_A (MIR3936,SLC22A5,MIR3936HG,SLC22A4,CARINH,LINC02863,ENSG00000298170,PDLIM4,Y_RNA,P4HA2)	no			no	0.172691	FALSE	genetic_association	3	cis-MR, mixed-MR, trans-coloc	no	no
GSTT2B	GSTT2B_D009503	UKBPPP_2023	GCST90002398, GCST90002351	Neutrophil count	Neutropenia	-0.0135112	0.00173186	6.11417e-15	-0.0130697	0.00301949	1.50165e-05	-0.0125053	0.00277424	6.55508e-06	6.11417	-15	1.50165	-5	6.55508	-6		5_132350453_G_A	5_132350453_G_A (MIR3936,SLC22A5,MIR3936HG,SLC22A4,CARINH,LINC02863,ENSG00000298170,PDLIM4,Y_RNA,P4HA2)	no			no	0.359508	TRUE	genetic_association	3	cis-MR, mixed-MR, trans-coloc	no	no
GSTT2B	GSTT2B_EFO_0004308	UKBPPP_2023	continuous-30000-both_sexes-irnt	White blood cell (leukocyte) count	White blood cell (leukocyte) count	-0.0124752	0.00197914	2.91288e-10	-0.0201747	0.0057226	0.000422786	-0.0110966	0.00348655	0.00145921	2.91288	-10	4.22786	-4	1.45921	-3	22_24058591_G_A	5_132350453_G_A	5_132350453_G_A (MIR3936,SLC22A5,MIR3936HG,SLC22A4,CARINH,LINC02863,ENSG00000298170,PDLIM4,Y_RNA,P4HA2)				no		FALSE		4	cis-MR, mixed-MR, cis-coloc, trans-coloc	no	no
GSTT2B	GSTT2B_EFO_0004309	UKBPPP_2023	continuous-30080-both_sexes-irnt	Platelet count	Platelet count	1.56955	0.206136	2.65452e-14	-0.223323	0.312034	0.474176	0.00587069	0.0167812	0.726461	2.65452	-14	4.74176	-1	7.26461	-1		3_56815721_T_C	3_56815721_T_C (ENSG00000298507,ARHGEF3,ENSG00000296096,ARHGEF3-AS1,TASOR,ENSG00000307053,SPATA12,CCDC66,ENSG00000272202,ENSG00000297895)				no		FALSE		2	trans-MR, trans-coloc	no	no
GSTT2B	GSTT2B_EFO_0004530	UKBPPP_2023	biomarkers-30870-both_sexes-irnt	Triglycerides	Triglycerides	0.014113	0.00221411	1.84014e-10	0.0141088	0.003371	2.8474e-05	0.0144144	0.00344435	2.85247e-05	1.84014	-10	2.8474	-5	2.85247	-5	22_24106886_A_C						no	0.692281	FALSE	genetic_association	3	cis-MR, mixed-MR, cis-coloc	no	no
GSTT2B	GSTT2B_EFO_0004533	UKBPPP_2023	biomarkers-30610-both_sexes-irnt	Alkaline phosphatase	Alkaline phosphatase	0.0164201	0.00231316	1.26076e-12	0.0179944	0.00389351	3.80741e-06	0.0181074	0.00375655	1.43405e-06	1.26076	-12	3.80741	-6	1.43405	-6	22_24106886_A_C			no			no	0.403543	FALSE	genetic_association	3	cis-MR, mixed-MR, cis-coloc	no	no
GSTT2B	GSTT2B_EFO_0004570	UKBPPP_2023	biomarkers-30840-both_sexes-irnt	Total bilirubin	Total bilirubin	-0.0146016	0.00231203	2.69318e-10	-0.00900353	0.00421545	0.0326922	-0.0148541	0.00357418	3.23932e-05	2.69318	-10	3.26922	-2	3.23932	-5	22_24058591_G_A	5_132350453_G_A	5_132350453_G_A (MIR3936,SLC22A5,MIR3936HG,SLC22A4,CARINH,LINC02863,ENSG00000298170,PDLIM4,Y_RNA,P4HA2)	no			no	0.266668	FALSE	genetic_association	4	cis-MR, mixed-MR, cis-coloc, trans-coloc	no	no
GSTT2B	GSTT2B_EFO_0004833	UKBPPP_2023	continuous-30140-both_sexes-irnt	Neutrophill count	Neutrophill count	-0.0136925	0.00190878	7.31422e-13	-0.0116498	0.00349613	0.000861632	-0.0137048	0.00326627	2.71845e-05	7.31422	-13	8.61632	-4	2.71845	-5	22_24058591_G_A	5_132350453_G_A	5_132350453_G_A (MIR3936,SLC22A5,MIR3936HG,SLC22A4,CARINH,LINC02863,ENSG00000298170,PDLIM4,Y_RNA,P4HA2)	no			no	0.359508	FALSE	genetic_association	4	cis-MR, mixed-MR, cis-coloc, trans-coloc	no	no
GSTT2B	GSTT2B_EFO_0004995	UKBPPP_2023	continuous-23114-both_sexes-irnt, continuous-23113-both_sexes-irnt, continuous-23117-both_sexes-irnt	Leg predicted mass (right)	Leg predicted mass (right)	-0.0101471	0.00155577	6.92652e-11	-0.0060766	0.00325632	0.0620282	-0.00875814	0.00235642	0.000201834	6.92652	-11	6.20282	-2	2.01834	-4	22_24004423_C_T	5_132350453_G_A	5_132350453_G_A (MIR3936,SLC22A5,MIR3936HG,SLC22A4,CARINH,LINC02863,ENSG00000298170,PDLIM4,Y_RNA,P4HA2)	no			no		TRUE		4	cis-MR, mixed-MR, cis-coloc, trans-coloc	no	no
GSTT2B	GSTT2B_EFO_0005091	UKBPPP_2023	continuous-30130-both_sexes-irnt	Monocyte count	Monocyte count	-0.0157538	0.00228963	5.96341e-12	-0.0173795	0.00581234	0.00278885	-0.0145254	0.00385457	0.000164324	5.96341	-12	2.78885	-3	1.64324	-4	22_23769320_G_C	5_132350453_G_A	5_132350453_G_A (MIR3936,SLC22A5,MIR3936HG,SLC22A4,CARINH,LINC02863,ENSG00000298170,PDLIM4,Y_RNA,P4HA2)				no	0.172691	FALSE	genetic_association	4	cis-MR, mixed-MR, cis-coloc, trans-coloc	no	no
GSTT2B	GSTT2B_EFO_0007986	UKBPPP_2023	continuous-30240-both_sexes-irnt	Reticulocyte percentage	Reticulocyte percentage	-0.480583	0.0757936	2.28751e-10	0.0286724	0.0367986	0.435879	-0.0156034	0.0160106	0.329775	2.28751	-10	4.35879	-1	3.29775	-1		3_56815721_T_C	3_56815721_T_C (ENSG00000298507,ARHGEF3,ENSG00000296096,ARHGEF3-AS1,TASOR,ENSG00000307053,SPATA12,CCDC66,ENSG00000272202,ENSG00000297895)				no		FALSE		2	trans-MR, trans-coloc	no	no
GSTT2B	GSTT2B_EFO_0009682	UKBPPP_2023	icd10-O32-both_sexes	O32 Maternal care for known or suspected malpresentation of foetus	O32 Maternal care for known or suspected malpresentation of foetus	5.54312	0.742566	8.34154e-14	-0.909607	0.532631	0.0876807	-0.31153	0.145596	0.0323796	8.34154	-14	8.76807	-2	3.23796	-2		12_54318524_G_A	12_54318524_G_A (RNU6-950P,COPZ1,NFE2,MIR148B,RN7SL744P,GPR84-AS1,HNRNPA1,CBX5,ENSG00000289154,ENSG00000289854)				no		FALSE		2	trans-MR, trans-coloc	no	no
GSTT2B	GSTT2B_Height, inverse-rank normalized	UKBPPP_2023	HEIGHT_IRN	Height, inverse-rank normalized	Height, inverse-rank normalized	-0.00949012	0.00144121	4.55351e-11	-0.00206503	0.00371034	0.577827	-0.0064582	0.00222065	0.00363464	4.55351	-11	5.77827	-1	3.63464	-3			12_54318524_G_A (RNU6-950P,COPZ1,NFE2,MIR148B,RN7SL744P,GPR84-AS1,HNRNPA1,CBX5,ENSG00000289154,ENSG00000289854)				no		FALSE		2	cis-MR, mixed-MR	no	no
GSTT2B	GSTT2B_High light scatter reticulocyte count	UKBPPP_2023	continuous-30300-both_sexes-irnt	High light scatter reticulocyte count	High light scatter reticulocyte count	-0.460155	0.0735149	3.86601e-10	0.0375643	0.0242183	0.120884	-0.00463468	0.016104	0.773503	3.86601	-10	1.20884	-1	7.73503	-1		3_56815721_T_C	3_56815721_T_C (ENSG00000298507,ARHGEF3,ENSG00000296096,ARHGEF3-AS1,TASOR,ENSG00000307053,SPATA12,CCDC66,ENSG00000272202,ENSG00000297895)				no		FALSE		2	trans-MR, trans-coloc	no	no
GSTT2B	GSTT2B_High light scatter reticulocyte percentage	UKBPPP_2023	continuous-30290-both_sexes-irnt	High light scatter reticulocyte percentage	High light scatter reticulocyte percentage	-0.503122	0.0762476	4.15242e-11	0.0379705	0.0266095	0.153593	-0.00636031	0.0161922	0.694466	4.15242	-11	1.53593	-1	6.94466	-1		3_56815721_T_C	3_56815721_T_C (ENSG00000298507,ARHGEF3,ENSG00000296096,ARHGEF3-AS1,TASOR,ENSG00000307053,SPATA12,CCDC66,ENSG00000272202,ENSG00000297895)				no		FALSE		2	trans-MR, trans-coloc	no	no
GTF2I	GTF2I_D006402	SUN_2018	GCST004609, GCST004608, NEALE2_30190_raw	Monocyte percentage of white cells	Hematologic Diseases	-0.187716	0.016361	1.79459e-30							1.7946	-30						19:53817462:G:A					no		TRUE		2	trans-MR, trans-coloc	no	no
GTF2I	GTF2I_D008232	SUN_2018	GCST90002340, GCST004625, NEALE2_30130_raw	Monocyte count	Lymphoproliferative Disorders	-0.151557	0.0116852	1.81109e-38							1.8111	-38						19:53817462:G:A					no		TRUE		2	trans-MR, trans-coloc	no	no
GTPBP2	GTPBP2_D000740	UKBPPP_2023	GCST90002328, GCST90002310	Mean corpuscular hemoglobin concentration	Anemia	0.154887	0.0209019	1.26137e-13	-0.302149	0.132038	0.0221168	0.120782	0.029656	4.64563e-05	1.26137	-13	2.21168	-2	4.64563	-5		7_106732176_T_C, 12_54332691_A_G	7_106732176_T_C (ENSG00000243797,LINC02577,RNA5SP236,ENSG00000302432,CCDC71L,ENSG00000294198,ENSG00000286013,PIK3CG,CTB-30L5.1,ENSG00000290116), 12_54332691_A_G (MIR148B,COPZ1,RN7SL744P,RNU6-950P,GPR84-AS1,ENSG00000289854,ENSG00000303642,NFE2,GPR84,HNRNPA1)				no	0.0324244	TRUE	genetic_association	3	trans-MR, mixed-MR, trans-coloc	no	no
GTPBP2	GTPBP2_D001778	UKBPPP_2023	GCST90002304	Hematocrit	Blood Coagulation Disorders	0.121822	0.0184206	3.75719e-11	-0.798512	0.653422	0.22169	0.0920511	0.0245816	0.000180601	3.75719	-11	2.2169	-1	1.80601	-4		12_111395984_G_A	12_111395984_G_A (ENSG00000294281,ENSG00000299832,SH2B3,HSPA8P14,PHETA1,LINC02356,RNA5SP373,ENSG00000304623,MIR6760,U7)				no		FALSE		3	trans-MR, mixed-MR, trans-coloc	no	no
GTPBP2	GTPBP2_D001791	UKBPPP_2023	GCST004603, GCST90002357, GCST90002402, GCST004616, GCST90002395, GCST004599, GCST004607	Platelet count	Blood Platelet Disorders	1.06286	0.0688504	9.18644e-54	0.0258191	0.802302	0.974327	0.999048	0.0966233	4.66354e-25	9.18644	-54	9.74327	-1	4.66354	-25		8_105569300_A_T	8_105569300_A_T (ENSG00000254141,ENSG00000253420,RPL12P24,ENSG00000294727,ZFPM2,ENSG00000253526,ENSG00000243171,Y_RNA,TMCC1P1,LINC03084)				no		TRUE		3	trans-MR, mixed-MR, trans-coloc	no	no
GTPBP2	GTPBP2_D006402	UKBPPP_2023	GCST90002379, GCST90002292, GCST90002389, GCST004626, GCST004614, GCST004613, GCST004620	Basophil count	Hematologic Diseases	0.21794	0.0215576	5.00559e-24	-0.0600467	0.234283	0.797719	0.220976	0.0281897	4.54468e-15	5.00559	-24	7.97719	-1	4.54468	-15		8_105569300_A_T, 12_111395984_G_A	8_105569300_A_T (ENSG00000254141,ENSG00000253420,RPL12P24,ENSG00000294727,ZFPM2,ENSG00000253526,ENSG00000243171,Y_RNA,TMCC1P1,LINC03084), 12_111395984_G_A (ENSG00000294281,ENSG00000299832,SH2B3,HSPA8P14,PHETA1,LINC02356,RNA5SP373,ENSG00000304623,MIR6760,U7)				no		TRUE		3	trans-MR, mixed-MR, trans-coloc	no	no
GTPBP2	GTPBP2_D007970	UKBPPP_2023	GCST90002407, GCST004618, GCST004610	White blood cell count	Leukopenia	0.275815	0.0302408	7.46872e-20	-0.691552	0.685789	0.313261	0.275377	0.0358591	1.59797e-14	7.46872	-20	3.13261	-1	1.59797	-14		7_106732176_T_C, 12_111395984_G_A, 8_105569300_A_T	7_106732176_T_C (ENSG00000243797,LINC02577,RNA5SP236,ENSG00000302432,CCDC71L,ENSG00000294198,ENSG00000286013,PIK3CG,CTB-30L5.1,ENSG00000290116), 12_111395984_G_A (ENSG00000294281,ENSG00000299832,SH2B3,HSPA8P14,PHETA1,LINC02356,RNA5SP373,ENSG00000304623,MIR6760,U7), 8_105569300_A_T (ENSG00000254141,ENSG00000253420,RPL12P24,ENSG00000294727,ZFPM2,ENSG00000253526,ENSG00000243171,Y_RNA,TMCC1P1,LINC03084)				no		TRUE		3	trans-MR, mixed-MR, trans-coloc	no	no
GTPBP2	GTPBP2_D008232	UKBPPP_2023	GCST90002340	Monocyte count	Lymphoproliferative Disorders	0.159975	0.0205828	7.71127e-15	-0.411029	0.577617	0.476716	0.151891	0.0285248	1.01023e-07	7.71127	-15	4.76716	-1	1.01023	-7		5_132373340_T_TAATA	5_132373340_T_TAATA (MIR3936HG,SLC22A5,MIR3936,CARINH,LINC02863,ENSG00000298170,SLC22A4,Y_RNA,PDLIM4,IRF1)				no		FALSE		3	trans-MR, mixed-MR, trans-coloc	no	no
GTPBP2	GTPBP2_D009503	UKBPPP_2023	GCST90002351, GCST90002398, GCST004629	Neutrophil count	Neutropenia	0.260273	0.0255877	2.64939e-24	-0.270746	0.498804	0.587274	0.276329	0.0311011	6.39999e-19	2.64939	-24	5.87274	-1	6.39999	-19		7_106732176_T_C, 8_105569300_A_T	7_106732176_T_C (ENSG00000243797,LINC02577,RNA5SP236,ENSG00000302432,CCDC71L,ENSG00000294198,ENSG00000286013,PIK3CG,CTB-30L5.1,ENSG00000290116), 8_105569300_A_T (ENSG00000254141,ENSG00000253420,RPL12P24,ENSG00000294727,ZFPM2,ENSG00000253526,ENSG00000243171,Y_RNA,TMCC1P1,LINC03084)				no		TRUE		3	trans-MR, mixed-MR, trans-coloc	no	no
GTPBP2	GTPBP2_D013921	UKBPPP_2023	GCST90002363, GCST90002403	Red blood cell count	Thrombocytopenia	0.171508	0.0206064	8.57187e-17	-0.350626	0.396808	0.376903	0.14621	0.0253985	8.5812e-09	8.57187	-17	3.76903	-1	8.5812	-9		12_54332691_A_G	12_54332691_A_G (MIR148B,COPZ1,RN7SL744P,RNU6-950P,GPR84-AS1,ENSG00000289854,ENSG00000303642,NFE2,GPR84,HNRNPA1)				no		TRUE		3	trans-MR, mixed-MR, trans-coloc	no	no
GTPBP2	GTPBP2_D054556	UKBPPP_2023	I9_VTE	Venous thromboembolism	Venous Thromboembolism	0.750912	0.11334	3.46561e-11	0.602884	1.24483	0.628166	0.380296	0.12361	0.00209392	3.46561	-11	6.28166	-1	2.09392	-3		12_111395984_G_A	12_111395984_G_A (ENSG00000294281,ENSG00000299832,SH2B3,HSPA8P14,PHETA1,LINC02356,RNA5SP373,ENSG00000304623,MIR6760,U7)				no		FALSE		3	trans-MR, mixed-MR, trans-coloc	no	no
GTPBP2	GTPBP2_EFO_0004308	UKBPPP_2023	continuous-30000-both_sexes-irnt	White blood cell (leukocyte) count	White blood cell (leukocyte) count	0.319611	0.035668	3.22508e-19	-0.447605	0.602526	0.457554	0.214542	0.0333357	1.22836e-10	3.22508	-19	4.57554	-1	1.22836	-10		8_105569300_A_T	8_105569300_A_T (ENSG00000254141,ENSG00000253420,RPL12P24,ENSG00000294727,ZFPM2,ENSG00000253526,ENSG00000243171,Y_RNA,TMCC1P1,LINC03084)				no		FALSE		3	trans-MR, mixed-MR, trans-coloc	no	no
GTPBP2	GTPBP2_EFO_0004309	UKBPPP_2023	continuous-30080-both_sexes-irnt	Platelet count	Platelet count	1.53221	0.0905545	3.1854e-64	0.244571	0.994557	0.805752	1.34573	0.113456	1.88139e-32	3.1854	-64	8.05752	-1	1.88139	-32		8_105569300_A_T	8_105569300_A_T (ENSG00000254141,ENSG00000253420,RPL12P24,ENSG00000294727,ZFPM2,ENSG00000253526,ENSG00000243171,Y_RNA,TMCC1P1,LINC03084)				no		FALSE		3	trans-MR, mixed-MR, trans-coloc	no	no
GTPBP2	GTPBP2_EFO_0004528	UKBPPP_2023	continuous-30060-both_sexes-irnt	Mean corpuscular haemoglobin concentration	Mean corpuscular haemoglobin concentration	0.140172	0.021357	5.26363e-11	-0.236068	0.115603	0.0411458	0.100965	0.0302984	0.000861091	5.26363	-11	4.11458	-2	8.61091	-4			17_29518756_C_T (ABHD15-AS1,ABHD15,ENSG00000290082,TP53I13,ENSG00000264290,GIT1,RNU6-1034P,ENSG00000264647,ANKRD13B,RNU6-711P)				no	0.0324244	FALSE	genetic_association	2	trans-MR, mixed-MR	no	no
GTPBP2	GTPBP2_EFO_0004833	UKBPPP_2023	continuous-30140-both_sexes-irnt	Neutrophill count	Neutrophill count	0.254403	0.0272517	1.00698e-20	-0.177846	0.441408	0.687017	0.253872	0.0319265	1.83869e-15	1.00698	-20	6.87017	-1	1.83869	-15		8_105569300_A_T	8_105569300_A_T (ENSG00000254141,ENSG00000253420,RPL12P24,ENSG00000294727,ZFPM2,ENSG00000253526,ENSG00000243171,Y_RNA,TMCC1P1,LINC03084)				no		FALSE		3	trans-MR, mixed-MR, trans-coloc	no	no
GTPBP2	GTPBP2_EFO_0004842	UKBPPP_2023	continuous-30150-both_sexes-irnt	Eosinophill count	Eosinophill count	0.148974	0.0243847	1.00067e-09	-0.565171	0.836632	0.499339	0.12198	0.0331455	0.00023311	1.00067	-9	4.99339	-1	2.3311	-4		8_105569300_A_T	8_105569300_A_T (ENSG00000254141,ENSG00000253420,RPL12P24,ENSG00000294727,ZFPM2,ENSG00000253526,ENSG00000243171,Y_RNA,TMCC1P1,LINC03084)				no		FALSE		3	trans-MR, mixed-MR, trans-coloc	no	no
GTPBP2	GTPBP2_EFO_0005090	UKBPPP_2023	continuous-30160-both_sexes	Basophill count	Basophill count	0.107408	0.0148211	4.26146e-13	0.0411441	0.109373	0.706783	0.103003	0.021252	1.25505e-06	4.26146	-13	7.06783	-1	1.25505	-6		12_111395984_G_A	12_111395984_G_A (ENSG00000294281,ENSG00000299832,SH2B3,HSPA8P14,PHETA1,LINC02356,RNA5SP373,ENSG00000304623,MIR6760,U7)				no		FALSE		3	trans-MR, mixed-MR, trans-coloc	no	no
GTPBP2	GTPBP2_EFO_0005091	UKBPPP_2023	continuous-30130-both_sexes-irnt	Monocyte count	Monocyte count	0.231488	0.0325997	1.23941e-12	-0.289324	0.61046	0.63554	0.188981	0.0389197	1.19982e-06	1.23941	-12	6.3554	-1	1.19982	-6		8_105569300_A_T	8_105569300_A_T (ENSG00000254141,ENSG00000253420,RPL12P24,ENSG00000294727,ZFPM2,ENSG00000253526,ENSG00000243171,Y_RNA,TMCC1P1,LINC03084)				no		FALSE		3	trans-MR, mixed-MR, trans-coloc	no	no
GTPBP2	GTPBP2_EFO_0007984	UKBPPP_2023	continuous-30110-both_sexes-irnt	Platelet distribution width	Platelet distribution width	-0.669024	0.0644818	3.20885e-25	-0.732902	1.34209	0.585003	-0.711121	0.0747991	1.96109e-21	3.20885	-25	5.85003	-1	1.96109	-21		8_105569300_A_T	8_105569300_A_T (ENSG00000254141,ENSG00000253420,RPL12P24,ENSG00000294727,ZFPM2,ENSG00000253526,ENSG00000243171,Y_RNA,TMCC1P1,LINC03084)				no		FALSE		3	trans-MR, mixed-MR, trans-coloc	no	no
GTPBP2	GTPBP2_EFO_0007985	UKBPPP_2023	continuous-30090-both_sexes-irnt	Platelet crit	Platelet crit	0.280183	0.0397776	1.87141e-12	-0.103167	0.969079	0.915218	0.287359	0.0455737	2.87494e-10	1.87141	-12	9.15218	-1	2.87494	-10		8_105569300_A_T	8_105569300_A_T (ENSG00000254141,ENSG00000253420,RPL12P24,ENSG00000294727,ZFPM2,ENSG00000253526,ENSG00000243171,Y_RNA,TMCC1P1,LINC03084)				no		FALSE		3	trans-MR, mixed-MR, trans-coloc	no	no
GTPBP2	GTPBP2_EFO_0007993	UKBPPP_2023	continuous-30180-both_sexes-irnt	Lymphocyte percentage	Lymphocyte percentage	-0.169052	0.0225086	5.88898e-14	-0.466009	0.378229	0.217919	-0.142582	0.0296142	1.47444e-06	5.88898	-14	2.17919	-1	1.47444	-6		12_111395984_G_A	12_111395984_G_A (ENSG00000294281,ENSG00000299832,SH2B3,HSPA8P14,PHETA1,LINC02356,RNA5SP373,ENSG00000304623,MIR6760,U7)				no		FALSE		3	trans-MR, mixed-MR, trans-coloc	no	no
GTPBP2	GTPBP2_HP_0025328	UKBPPP_2023	icd10-O46-both_sexes	O46 Antepartum haemorrhage, not elsewhere classified	O46 Antepartum haemorrhage, not elsewhere classified	1.54858	0.22072	2.28227e-12	1.58009	2.12732	0.457627	1.2079	0.305995	7.89885e-05	2.28227	-12	4.57627	-1	7.89885	-5		5_132373340_T_TAATA	5_132373340_T_TAATA (MIR3936HG,SLC22A5,MIR3936,CARINH,LINC02863,ENSG00000298170,SLC22A4,Y_RNA,PDLIM4,IRF1)				no		FALSE		3	trans-MR, mixed-MR, trans-coloc	no	no
GUCA2A	GUCA2A_D049628	UKBPPP_2023	GCST90000025, GCST90000026	Appendicular lean mass	Body Size	0.0701994	0.0108566	1.00608e-10	-0.0174058	0.130188	0.893642	0.0477836	0.0157961	0.00248618	1.00608	-10	8.93642	-1	2.48618	-3		4_76472942_C_T	4_76472942_C_T (ENSG00000249278,ENSG00000302014,SHROOM3,ENSG00000302027,CCDC158,RNU6-145P,ENSG00000199857,RPL36AP18,MIR4450,MIR548AH)				no		TRUE		2	trans-MR, trans-coloc	no	no
GUCA2A	GUCA2A_EFO_0004339	UKBPPP_2023	continuous-50-both_sexes-irnt	Standing height	Standing height	0.0688478	0.0109562	3.30183e-10	-0.108325	0.136139	0.42621	0.000681061	0.016933	0.967917	3.30183	-10	4.2621	-1	9.67917	-1		15_75990975_C_T	15_75990975_C_T (NRG4,ENSG00000260685,TMEM266,ENSG00000308033,FBXO22,RN7SL510P,UBE2Q2,ENSG00000259422,DNM1P49,ENSG00000308057)				no		FALSE		2	trans-MR, trans-coloc	no	no
GUCA2A	GUCA2A_EFO_0004518	UKBPPP_2023	biomarkers-30700-both_sexes-irnt	Creatinine	Creatinine	0.115252	0.0148924	1.00183e-14	-0.272868	0.237381	0.250354	0.0697899	0.0211312	0.000957625	1.00183	-14	2.50354	-1	9.57625	-4		7_1246556_G_C	7_1246556_G_C (UNCX,ENSG00000233082,ENSG00000300224,ENSG00000301288,ENSG00000301300,ENSG00000306309,ENSG00000307981,ENSG00000301874,ZFAND2A-DT,ZFAND2A)				no		FALSE		2	trans-MR, trans-coloc	no	no
GUCA2A	GUCA2A_EFO_0005208	UKBPPP_2023	continuous-eGFRcreacys-both_sexes-irnt	Estimated glomerular filtration rate, cystain C	Estimated glomerular filtration rate, cystain C	-0.159851	0.0166347	7.28762e-22	0.388225	0.268855	0.14874	-0.142424	0.0232056	8.38511e-10	7.28762	-22	1.4874	-1	8.38511	-10		7_1246556_G_C	7_1246556_G_C (UNCX,ENSG00000233082,ENSG00000300224,ENSG00000301288,ENSG00000301300,ENSG00000306309,ENSG00000307981,ENSG00000301874,ZFAND2A-DT,ZFAND2A)				no		FALSE		2	trans-MR, trans-coloc	no	no
GUCA2A	GUCA2A_EFO_0009682	UKBPPP_2023	icd10-O32-both_sexes	O32 Maternal care for known or suspected malpresentation of foetus	O32 Maternal care for known or suspected malpresentation of foetus	-2.01391	0.139588	3.47109e-47	0.794993	1.15315	0.490567	-0.76833	0.264736	0.00370494	3.47109	-47	4.90567	-1	3.70494	-3							no		FALSE		2	trans-MR, mixed-MR	no	no
GUCA2A	GUCA2A_HP_0025328	UKBPPP_2023	icd10-O46-both_sexes	O46 Antepartum haemorrhage, not elsewhere classified	O46 Antepartum haemorrhage, not elsewhere classified	-1.27107	0.128878	6.04777e-23	0.47207	0.806417	0.558284	-0.276361	0.234439	0.238471	6.04777	-23	5.58284	-1	2.38471	-1		10_50886584_A_G	10_50886584_A_G (A1CF,ENSG00000229711,MIX23P2,ENSG00000261368,ASAH2B,ENSG00000287221,PGGT1BP1,ENSG00000306571,CTSLP4,ENSG00000306596)				no		FALSE		2	trans-MR, trans-coloc	no	no
GUSB	GUSB_D001523	UKBPPP_2023	KRA_PSY_ANYMENTAL	Any mental disorder	Mental Disorders	0.0607553	0.00948891	1.52586e-10	0.0647231	0.0206115	0.00168863	0.071261	0.015205	2.77646e-06	1.52586	-10	1.68863	-3	2.77646	-6		19_44909977_GGT_G	19_44909977_GGT_G (APOE,APOC1,APOC1P1,APOC1P1,TOMM40,ENSG00000267282,APOC4,APOC2,ENSG00000267114,CLPTM1)				no		FALSE		3	trans-MR, mixed-MR, trans-coloc	no	yes
GUSB	GUSB_D003924	UKBPPP_2023	GCST007518, GCST007517	Type 2 diabetes (adjusted for BMI)	Diabetes Mellitus, Type 2	0.444093	0.0608816	3.00063e-13	0.02213	0.144388	0.878187	0.113035	0.0754985	0.134347	3.00063	-13	8.78187	-1	1.34347	-1		19_19184309_T_TC	19_19184309_T_TC (BORCS8,RFXANK,MEF2B,NR2C2AP,NCAN,TMEM161A,RNU6-1028P,ENSG00000280282,HAPLN4,ENSG00000288837)				no		TRUE		3	trans-MR, mixed-MR, trans-coloc	no	yes
GUSB	GUSB_D008107	UKBPPP_2023	GCST90013405	Liver enzyme levels (alanine transaminase)	Liver Diseases	0.0125918	0.00191967	5.4036e-11	0.00528147	0.00577988	0.360839	0.0140305	0.0025433	3.45549e-08	5.4036	-11	3.60839	-1	3.45549	-8				no			no		FALSE		1	cis-MR	no	yes
GUSB	GUSB_D009503	UKBPPP_2023	GCST90002398	Neutrophil count	Neutropenia	0.0301407	0.00444094	1.14483e-11	0.00585959	0.0213289	0.783528	0.0128885	0.00708444	0.0688699	1.14483	-11	7.83528	-1	6.88699	-2		10_17847166_T_C	10_17847166_T_C (MIR511,ENSG00000235637,MRC1,TMEM236,SLC39A12,ENSG00000229190,SLC39A12-AS1,STAM,STAM-DT,HACD1)				no	0.39388	FALSE	genetic_association	2	mixed-MR, trans-coloc	no	yes
GUSB	GUSB_D049628	UKBPPP_2023	GCST90000027	Appendicular lean mass	Body Size	-0.03693	0.00577444	1.60104e-10	-0.0448892	0.0255541	0.0789799	-0.0358525	0.00892427	5.88416e-05	1.60104	-10	7.89799	-2	5.88416	-5		2_210675783_C_A	2_210675783_C_A (CPS1-IT1,ENSG00000296241,CPS1,ENSG00000288732,LANCL1,ENSG00000308183,ENSG00000298388,LANCL1-AS1,MYL1,Y_RNA)				no		FALSE		3	trans-MR, mixed-MR, trans-coloc	no	yes
GUSB	GUSB_EFO_0004312	UKBPPP_2023	continuous-20151-both_sexes-irnt	Forced vital capacity (FVC), Best measure	Forced vital capacity (FVC), Best measure	-0.0305256	0.00360741	2.62979e-17	0.000745505	0.0129033	0.953927	-0.0303008	0.00574577	1.33786e-07	2.62979	-17	9.53927	-1	1.33786	-7		14_94371805_G_T	14_94371805_G_T (SERPINA2,SERPINA1,ENSG00000256357,ENSG00000305540,ENSG00000305557,SERPINA6,SERPINA10,SERPINA11,SERPINA9,SERPINA12)				no	0.0932955	FALSE	genetic_association	3	trans-MR, mixed-MR, trans-coloc	no	yes
GUSB	GUSB_EFO_0004314	UKBPPP_2023	continuous-20150-both_sexes-irnt	Forced expiratory volume in 1-second (FEV1), Best measure	Forced expiratory volume in 1-second (FEV1), Best measure	-0.0342775	0.00415823	1.67538e-16	-0.00151651	0.0137929	0.91245	-0.0083614	0.00644672	0.194631	1.67538	-16	9.1245	-1	1.94631	-1		1_184895998_T_A	1_184895998_T_A (RNU7-13P,NIBAN1,ENSG00000306770,LINC01633,RNA5SP72,EDEM3,RNF2,FTH1P25,ENSG00000295600,ENSG00000285847)				no		FALSE		3	trans-MR, mixed-MR, trans-coloc	no	yes
GUSB	GUSB_EFO_0004339	UKBPPP_2023	continuous-1697-both_sexes	Comparative height size at age 10	Comparative height size at age 10	-0.0396787	0.00438465	1.43669e-19	-0.00135804	0.0194956	0.944465	-0.00558262	0.00773388	0.470393	1.43669	-19	9.44465	-1	4.70393	-1		15_43735687_T_C	15_43735687_T_C (RNU6-354P,CATSPER2P1,CATSPER2P1,PDIA3,STRCP1,STRCP1,RNU6-353P,ELL3,CKMT1A,PPIP5K1P1)				no		FALSE		3	trans-MR, mixed-MR, trans-coloc	no	yes
GUSB	GUSB_EFO_0004458	UKBPPP_2023	biomarkers-30710-both_sexes-irnt	C-reactive protein	C-reactive protein	0.0396223	0.00509236	7.21053e-15	-0.0246511	0.079116	0.755359	0.0370652	0.00879908	2.52679e-05	7.21053	-15	7.55359	-1	2.52679	-5		1_26695422_G_C	1_26695422_G_C (ENSG00000260063,ARID1A,ENSG00000290006,ENSG00000299849,ENSG00000235069,ENSG00000238316,ENSG00000229247,ENSG00000299868,ENSG00000289452,ENSG00000299831)				no		FALSE		3	trans-MR, mixed-MR, trans-coloc	no	yes
GUSB	GUSB_EFO_0004518	UKBPPP_2023	biomarkers-30700-both_sexes-irnt	Creatinine	Creatinine	-0.0360122	0.004628	7.17424e-15	-0.00844648	0.0254112	0.739593	-0.0354198	0.00781035	5.76085e-06	7.17424	-15	7.39593	-1	5.76085	-6		1_184895998_T_A	1_184895998_T_A (RNU7-13P,NIBAN1,ENSG00000306770,LINC01633,RNA5SP72,EDEM3,RNF2,FTH1P25,ENSG00000295600,ENSG00000285847)				no		FALSE		3	trans-MR, mixed-MR, trans-coloc	no	yes
GUSB	GUSB_EFO_0004528	UKBPPP_2023	continuous-30060-both_sexes-irnt	Mean corpuscular haemoglobin concentration	Mean corpuscular haemoglobin concentration	-0.0326483	0.00497212	5.15885e-11	-0.00730846	0.0136563	0.592533	-0.000977426	0.00750005	0.896311	5.15885	-11	5.92533	-1	8.96311	-1		22_43928847_C_G	22_43928847_C_G (ENSG00000304926,PNPLA3,SAMM50,RPL35AP36,PNPLA5,SULT4A1,ENSG00000299520,PARVB,ENSG00000299503,EFCAB6)				no		FALSE		2	mixed-MR, trans-coloc	no	yes
GUSB	GUSB_EFO_0004533	UKBPPP_2023	biomarkers-30610-both_sexes-irnt	Alkaline phosphatase	Alkaline phosphatase	0.0726428	0.0114598	2.31383e-10	0.0321971	0.0616706	0.601614	0.0904604	0.016213	2.41202e-08	2.31383	-10	6.01614	-1	2.41202	-8	7_66276409_T_C			no			no	0.505966	FALSE	literature, genetic_association	2	cis-MR, cis-coloc	no	yes
GUSB	GUSB_EFO_0004541	UKBPPP_2023	biomarkers-30750-both_sexes-irnt	Glycated haemoglobin (HbA1c)	Glycated haemoglobin (HbA1c)	0.129995	0.0124579	1.72149e-25	-0.11616	0.0478024	0.0150987	0.126078	0.0157332	1.1146e-15	1.72149	-25	1.50987	-2	1.1146	-15	7_65835583_C_CCTCTGT			no			no	0.707307	FALSE	genetic_association	2	cis-MR, cis-coloc	no	yes
GUSB	GUSB_EFO_0004574	UKBPPP_2023	biomarkers-30690-both_sexes-irnt	Cholesterol	Cholesterol	-0.0338499	0.00527362	1.37416e-10	-0.0936392	0.05487	0.0879032	-0.0417234	0.0088596	2.4845e-06	1.37416	-10	8.79032	-2	2.4845	-6		19_19184309_T_TC	19_19184309_T_TC (BORCS8,RFXANK,MEF2B,NR2C2AP,NCAN,TMEM161A,RNU6-1028P,ENSG00000280282,HAPLN4,ENSG00000288837)				no	0.123119	FALSE	genetic_association	3	trans-MR, mixed-MR, trans-coloc	no	yes
GUSB	GUSB_EFO_0004611	UKBPPP_2023	continuous-LDLC-both_sexes-medadj_irnt, biomarkers-30780-both_sexes-irnt	LDL direct, adjusted by medication	LDL direct, adjusted by medication	-0.0448654	0.00574367	5.6613e-15	-0.0946522	0.0824632	0.251046	-0.0435547	0.00961411	5.89025e-06	5.6613	-15	2.51046	-1	5.89025	-6		19_19184309_T_TC	19_19184309_T_TC (BORCS8,RFXANK,MEF2B,NR2C2AP,NCAN,TMEM161A,RNU6-1028P,ENSG00000280282,HAPLN4,ENSG00000288837)				no		TRUE		3	trans-MR, mixed-MR, trans-coloc	no	yes
GUSB	GUSB_EFO_0004615	UKBPPP_2023	biomarkers-30640-both_sexes-irnt	Apolipoprotein B	Apolipoprotein B	-0.038027	0.00524261	4.06309e-13	-0.0453933	0.0656031	0.488976	-0.0430299	0.00805321	9.13225e-08	4.06309	-13	4.88976	-1	9.13225	-8		19_19184309_T_TC	19_19184309_T_TC (BORCS8,RFXANK,MEF2B,NR2C2AP,NCAN,TMEM161A,RNU6-1028P,ENSG00000280282,HAPLN4,ENSG00000288837)				no		FALSE		3	trans-MR, mixed-MR, trans-coloc	no	yes
GUSB	GUSB_EFO_0004735	UKBPPP_2023	biomarkers-30620-both_sexes-irnt	Alanine aminotransferase	Alanine aminotransferase	0.0751194	0.0104319	5.98073e-13	0.0646158	0.0459515	0.159673	0.0791282	0.013157	1.80849e-09	5.98073	-13	1.59673	-1	1.80849	-9	7_66276409_T_C			no			no		FALSE		2	cis-MR, cis-coloc	no	yes
GUSB	GUSB_EFO_0004736	UKBPPP_2023	biomarkers-30650-both_sexes-irnt	Aspartate aminotransferase	Aspartate aminotransferase	0.0911482	0.010879	5.36559e-17	0.0433052	0.0532486	0.416066	0.0831918	0.0135397	8.03272e-10	5.36559	-17	4.16066	-1	8.03272	-10	7_66276409_T_C			no			no	0.123385	FALSE	genetic_association	2	cis-MR, cis-coloc	no	yes
GUSB	GUSB_EFO_0004833	UKBPPP_2023	continuous-30140-both_sexes-irnt	Neutrophill count	Neutrophill count	0.0320519	0.00433443	1.41713e-13	0.00698281	0.0203078	0.73096	0.0209527	0.00723558	0.00378204	1.41713	-13	7.3096	-1	3.78204	-3		2_210675783_C_A	2_210675783_C_A (CPS1-IT1,ENSG00000296241,CPS1,ENSG00000288732,LANCL1,ENSG00000308183,ENSG00000298388,LANCL1-AS1,MYL1,Y_RNA)				no	0.39388	FALSE	genetic_association	2	mixed-MR, trans-coloc	no	yes
GUSB	GUSB_EFO_0004838	UKBPPP_2023	biomarkers-30680-both_sexes-irnt	Calcium	Calcium	-0.235455	0.0147316	1.6785e-57	0.0636138	0.0996473	0.52322	-0.214559	0.018623	1.03232e-30	1.6785	-57	5.2322	-1	1.03232	-30	7_66133248_A_G			no			no	0.830029	FALSE	genetic_association	2	cis-MR, cis-coloc	no	yes
GUSB	GUSB_EFO_0004861	UKBPPP_2023	biomarkers-30810-both_sexes-irnt	Phosphate	Phosphate	0.0839255	0.0125685	2.43161e-11	-0.0914185	0.0525852	0.0821255	0.0704103	0.0156659	6.97401e-06	2.43161	-11	8.21255	-2	6.97401	-6	7_66133248_A_G			no			no		FALSE		2	cis-MR, cis-coloc	no	yes
GUSB	GUSB_EFO_0005208	UKBPPP_2023	continuous-eGFR-both_sexes-irnt	Estimated glomerular filtration rate, serum creatinine	Estimated glomerular filtration rate, serum creatinine	0.0354238	0.00476623	1.06767e-13	-0.000466068	0.0241694	0.984615	0.034219	0.00763652	7.43033e-06	1.06767	-13	9.84615	-1	7.43033	-6	7_66133248_A_G	1_184895998_T_A	1_184895998_T_A (RNU7-13P,NIBAN1,ENSG00000306770,LINC01633,RNA5SP72,EDEM3,RNF2,FTH1P25,ENSG00000295600,ENSG00000285847)				no		FALSE		5	cis-MR, trans-MR, mixed-MR, cis-coloc, trans-coloc	no	yes
GUSB	GUSB_EFO_0007875	UKBPPP_2023	continuous-1220-both_sexes	Daytime dozing / sleeping (narcolepsy)	Daytime dozing / sleeping (narcolepsy)	0.0136932	0.001896	5.1166e-13	0.0183972	0.00425311	1.5213e-05	0.0142109	0.0030593	3.39838e-06	5.1166	-13	1.5213	-5	3.39838	-6			12_101726418_TTGAC_T (RNY1P16,SYCP3,CHPT1,ENSG00000274560,ENSG00000300870,RNU6-101P,ENSG00000258230,ENSG00000293094,RNA5SP368,ENSG00000257514)				no		FALSE		2	trans-MR, mixed-MR	no	yes
GUSB	GUSB_EFO_0009682	UKBPPP_2023	icd10-O32-both_sexes	O32 Maternal care for known or suspected malpresentation of foetus	O32 Maternal care for known or suspected malpresentation of foetus	0.39761	0.0598727	3.11722e-11	0.0580452	0.280271	0.835929	0.338769	0.0879212	0.000116632	3.11722	-11	8.35929	-1	1.16632	-4			10_96082808_A_G (ENTPD1-AS1,MIR3157,RNU6-271P,CCNJ,ENSG00000303273,ZNF518A,ENSG00000287009,RPL21P90,NPM1P25,CC2D2B)				no		FALSE	literature	2	trans-MR, mixed-MR	no	yes
GYS1	GYS1_ACE inhibitor|anti-hypertensive	UKBPPP_2023	prescriptions-ACE_inhibitor|anti-hypertensive-both_sexes	ACE inhibitor|anti-hypertensive	ACE inhibitor|anti-hypertensive	-0.139719	0.01151	6.56815e-34	-0.130212	0.0283087	4.23065e-06	-0.12459	0.0188302	3.67836e-11	6.56815	-34	4.23065	-6	3.67836	-11		8_10006835_A_G					no		FALSE		3	trans-MR, mixed-MR, trans-coloc	no	yes
GYS1	GYS1_AV-block	UKBPPP_2023	I9_AVBLOCK	AV-block	AV-block	0.230371	0.0237207	2.68496e-22	0.156039	0.051596	0.00249255	0.177899	0.0436021	4.5027e-05	2.68496	-22	2.49255	-3	4.5027	-5		8_8682679_T_C	8_8682679_T_C (ENSG00000299740,ENSG00000286910,CLDN23,ENSG00000284717,ENSG00000289622,ENSG00000254367,RN7SL178P,ENSG00000253343,ENSG00000253130,ENSG00000293372)				no		FALSE		3	trans-MR, mixed-MR, trans-coloc	no	yes
GYS1	GYS1_Abdominal aortic aneurysm (AAA)	UKBPPP_2023	I9_ABAORTANEUR	Abdominal aortic aneurysm (AAA)	Abdominal aortic aneurysm (AAA)	-0.278683	0.0312568	4.83823e-19	-0.207174	0.0659821	0.00169036	-0.221087	0.0548966	5.6411e-05	4.83823	-19	1.69036	-3	5.6411	-5		8_10799378_C_T					no		FALSE		3	trans-MR, mixed-MR, trans-coloc	no	yes
GYS1	GYS1_Abnormalities of ear ossicles	UKBPPP_2023	H8_OSSICABN	Abnormalities of ear ossicles	Abnormalities of ear ossicles	1.49182	0.24367	9.22354e-10	0.351688	0.496816	0.479018	1.11321	0.397319	0.00508176	9.22354	-10	4.79018	-1	5.08176	-3			12_121779004_A_G (RHOF,ENSG00000272849,ENSG00000274292,LINC01089,SETD1B,ENSG00000308024,TMEM120B,TIALD,HPD,MORN3)				no		FALSE		1	trans-MR	no	yes
GYS1	GYS1_Activities undertaken to treat anxiety	UKBPPP_2023	categorical-20550-both_sexes-1	Activities undertaken to treat anxiety	Activities undertaken to treat anxiety	0.144325	0.0180403	1.24311e-15	0.118893	0.0387451	0.00215063	0.104157	0.0293788	0.000392144	1.24311	-15	2.15063	-3	3.92144	-4		8_8907356_CA_C					no		FALSE		3	trans-MR, mixed-MR, trans-coloc	no	yes
GYS1	GYS1_Acute bronchiolitis	UKBPPP_2023	J10_BRONCHIOLITIS	Acute bronchiolitis	Acute bronchiolitis	0.243603	0.0388808	3.71913e-10	0.347494	0.0792384	1.15757e-05	0.242168	0.0679827	0.000367755	3.71913	-10	1.15757	-5	3.67755	-4							no		FALSE		2	trans-MR, mixed-MR	no	yes
GYS1	GYS1_Acute suppurative otitis media	UKBPPP_2023	H8_SUP_ACUTE	Acute suppurative otitis media	Acute suppurative otitis media	0.14815	0.0175247	2.82008e-17	0.120888	0.0363251	0.000874861	0.134707	0.0287542	2.80262e-06	2.82008	-17	8.74861	-4	2.80262	-6			8_8682679_T_C (ENSG00000299740,ENSG00000286910,CLDN23,ENSG00000284717,ENSG00000289622,ENSG00000254367,RN7SL178P,ENSG00000253343,ENSG00000253130,ENSG00000293372)				no		FALSE		2	trans-MR, mixed-MR	no	yes
GYS1	GYS1_Adenocarcinoma and papilloma adenocarcinoma of rectum	UKBPPP_2023	C3_RECTUM_ADENO	Adenocarcinoma and papilloma adenocarcinoma of rectum	Adenocarcinoma and papilloma adenocarcinoma of rectum	-0.210555	0.0342053	7.47885e-10	-0.224711	0.0713785	0.00164302	-0.219871	0.0614338	0.000344919	7.47885	-10	1.64302	-3	3.44919	-4		8_8980331_C_CCG					no		FALSE		2	mixed-MR, trans-coloc	no	yes
GYS1	GYS1_Adenomyosis (Endometriosis of uterus)	UKBPPP_2023	N14_ENDOMETRIOSIS_UTERUS	Adenomyosis (Endometriosis of uterus)	Adenomyosis (Endometriosis of uterus)	-0.181041	0.0278977	8.61402e-11	-0.174733	0.0577368	0.002475	-0.137479	0.0460101	0.00280786	8.61402	-11	2.475	-3	2.80786	-3							no		FALSE		2	trans-MR, mixed-MR	no	yes
GYS1	GYS1_Age at hysterectomy	UKBPPP_2023	continuous-2824-both_sexes-irnt	Age at hysterectomy	Age at hysterectomy	0.137098	0.00935541	1.26314e-48	0.138163	0.0241505	1.05941e-08	0.137513	0.0155834	1.10137e-18	1.26314	-48	1.05941	-8	1.10137	-18		8_9496037_G_A					no		FALSE		3	trans-MR, mixed-MR, trans-coloc	no	yes
GYS1	GYS1_Age stopped smoking	UKBPPP_2023	continuous-2897-both_sexes-irnt	Age stopped smoking	Age stopped smoking	-0.0437971	0.006041	4.16848e-13	-0.0432836	0.0135328	0.00138185	-0.0525396	0.00986045	9.91269e-08	4.16848	-13	1.38185	-3	9.91269	-8							no		FALSE		2	trans-MR, mixed-MR	no	yes
GYS1	GYS1_Alcohol abuse, main dg (more control exclusions)	UKBPPP_2023	KRA_PSY_ALCOH_EXMORE	Alcohol abuse, main dg (more control exclusions)	Alcohol abuse, main dg (more control exclusions)	-0.173808	0.0262891	3.80697e-11	-0.17305	0.0552968	0.00175116	-0.147786	0.0445555	0.000910252	3.80697	-11	1.75116	-3	9.10252	-4		8_9917225_CTTTTTTTTTTT_C					no		FALSE		3	trans-MR, mixed-MR, trans-coloc	no	yes
GYS1	GYS1_All influenza	UKBPPP_2023	J10_INFLUENZA	All influenza	All influenza	-0.179987	0.0190719	3.82493e-21	-0.0812718	0.0431219	0.0594705	-0.129638	0.0324035	6.31418e-05	3.82493	-21	5.94705	-2	6.31418	-5		8_10522316_T_C					no		FALSE		3	trans-MR, mixed-MR, trans-coloc	no	yes
GYS1	GYS1_Allergic asthma (mode)	UKBPPP_2023	ALLERG_ASTHMA	Allergic asthma (mode)	Allergic asthma (mode)	-0.162542	0.0178427	8.2599e-20	-0.123702	0.0469324	0.00839513	-0.120965	0.0316725	0.000133852	8.2599	-20	8.39513	-3	1.33852	-4		8_10799378_C_T					no		FALSE		3	trans-MR, mixed-MR, trans-coloc	no	yes
GYS1	GYS1_Anaemias	UKBPPP_2023	D3_ANAEMIA	Anaemias	Anaemias	-0.215868	0.0168151	1.00749e-37	-0.0910822	0.0339499	0.00730002	-0.119336	0.0281317	2.21474e-05	1.00749	-37	7.30002	-3	2.21474	-5		8_10799378_C_T					no		FALSE		3	trans-MR, mixed-MR, trans-coloc	no	yes
GYS1	GYS1_Ankle spacing width	UKBPPP_2023	continuous-3143-both_sexes-irnt	Ankle spacing width	Ankle spacing width	-0.0978743	0.00476942	1.39175e-93	-0.0662117	0.0136755	1.28779e-06	-0.0784827	0.00741767	3.66957e-26	1.39175	-93	1.28779	-6	3.66957	-26		8_10262552_C_A					no		FALSE		3	trans-MR, mixed-MR, trans-coloc	no	yes
GYS1	GYS1_Ankle spacing width (left)	UKBPPP_2023	continuous-4100-both_sexes-irnt	Ankle spacing width (left)	Ankle spacing width (left)	-0.0821477	0.00551014	2.90442e-50	-0.0663302	0.0149556	9.20056e-06	-0.0676327	0.00862526	4.46153e-15	2.90442	-50	9.20056	-6	4.46153	-15		8_10953191_C_T					no		FALSE		3	trans-MR, mixed-MR, trans-coloc	no	yes
GYS1	GYS1_Antihypertensive medication - note that there are other indications	UKBPPP_2023	RX_ANTIHYP	Antihypertensive medication - note that there are other indications	Antihypertensive medication - note that there are other indications	-0.0887466	0.00707067	3.90653e-36	-0.0772103	0.0180357	1.86075e-05	-0.0895337	0.0141942	2.83072e-10	3.90653	-36	1.86075	-5	2.83072	-10		8_9917225_CTTTTTTTTTTT_C					no		FALSE		3	trans-MR, mixed-MR, trans-coloc	no	yes
GYS1	GYS1_Arterial embolism and thrombosis of lower extremity artery	UKBPPP_2023	phecode-444.1-both_sexes	Arterial embolism and thrombosis of lower extremity artery	Arterial embolism and thrombosis of lower extremity artery	-0.691704	0.0792925	2.69872e-18	-0.395028	0.198896	0.0470226	-0.47816	0.130242	0.000241292	2.69872	-18	4.70226	-2	2.41292	-4							no		FALSE		2	trans-MR, mixed-MR	no	yes
GYS1	GYS1_Arthropathy NOS	UKBPPP_2023	phecode-716.9-both_sexes	Arthropathy NOS	Arthropathy NOS	-0.126245	0.0111237	7.48232e-30	-0.0890736	0.0249874	0.000364217	-0.11916	0.0177748	2.02942e-11	7.48232	-30	3.64217	-4	2.02942	-11		8_9348785_A_G					no		FALSE		3	trans-MR, mixed-MR, trans-coloc	no	yes
GYS1	GYS1_Artrosis, including avohilmo	UKBPPP_2023	M13_ARTHROSIS_INCLAVO	Artrosis, including avohilmo	Artrosis, including avohilmo	-0.0618999	0.0070468	1.57607e-18	-0.0535064	0.0168117	0.00145917	-0.0492731	0.0118553	3.23589e-05	1.57607	-18	1.45917	-3	3.23589	-5		8_10799378_C_T					no		FALSE		3	trans-MR, mixed-MR, trans-coloc	no	yes
GYS1	GYS1_Asthma and allergy	UKBPPP_2023	ASTHMA_ALLERG	Asthma and allergy	Asthma and allergy	-0.28529	0.0292649	1.87131e-22	-0.160296	0.0588774	0.0064782	-0.137472	0.0426643	0.00127214	1.87131	-22	6.4782	-3	1.27214	-3		5_132373340_T_TAATA	5_132373340_T_TAATA (MIR3936HG,SLC22A5,MIR3936,CARINH,LINC02863,ENSG00000298170,SLC22A4,Y_RNA,PDLIM4,IRF1)				no		FALSE		3	trans-MR, mixed-MR, trans-coloc	no	yes
GYS1	GYS1_Asthma, unspecified (mode)	UKBPPP_2023	ASTHMA_NAS	Asthma, unspecified (mode)	Asthma, unspecified (mode)	-0.109089	0.0122065	3.99927e-19	-0.0743908	0.0322656	0.0211341	-0.110311	0.0216824	3.62638e-07	3.99927	-19	2.11341	-2	3.62638	-7		5_132373340_T_TAATA	5_132373340_T_TAATA (MIR3936HG,SLC22A5,MIR3936,CARINH,LINC02863,ENSG00000298170,SLC22A4,Y_RNA,PDLIM4,IRF1)				no		FALSE		3	trans-MR, mixed-MR, trans-coloc	no	yes
GYS1	GYS1_Asthma-related acute respiratory infections	UKBPPP_2023	ASTHMA_ACUTE_RESPIRATORY_INFECTIONS	Asthma-related acute respiratory infections	Asthma-related acute respiratory infections	-0.0952013	0.0140239	1.13291e-11	-0.0446349	0.0333273	0.180476	-0.0621256	0.0234836	0.0081573	1.13291	-11	1.80476	-1	8.1573	-3							no		FALSE		2	trans-MR, mixed-MR	no	yes
GYS1	GYS1_Asthma-related infections	UKBPPP_2023	ASTHMA_INFECTIONS	Asthma-related infections	Asthma-related infections	-0.148213	0.0133039	7.96091e-29	-0.0837012	0.0315084	0.00789626	-0.0914127	0.0215056	2.13153e-05	7.96091	-29	7.89626	-3	2.13153	-5		8_9277983_G_A					no		FALSE		3	trans-MR, mixed-MR, trans-coloc	no	yes
GYS1	GYS1_Asthma-related pneumonia	UKBPPP_2023	ASTHMA_PNEUMONIA	Asthma-related pneumonia	Asthma-related pneumonia	-0.194649	0.0177644	6.13587e-28	-0.127167	0.0372942	0.000650018	-0.130747	0.0276658	2.29042e-06	6.13587	-28	6.50018	-4	2.29042	-6		8_9277983_G_A					no		FALSE		3	trans-MR, mixed-MR, trans-coloc	no	yes
GYS1	GYS1_Atherosclerosis, excluding cerebral and coronary sclerosis	UKBPPP_2023	I9_ATHSCLE	Atherosclerosis, excluding cerebral and coronary sclerosis	Atherosclerosis, excluding cerebral and coronary sclerosis	-0.155742	0.015315	2.71933e-24	-0.181611	0.0370292	9.36518e-07	-0.156263	0.0269257	6.49516e-09	2.71933	-24	9.36518	-7	6.49516	-9		8_10799378_C_T					no		FALSE		3	trans-MR, mixed-MR, trans-coloc	no	yes
GYS1	GYS1_Attendance/disability/mobility allowance	UKBPPP_2023	categorical-6146-both_sexes-100, categorical-6146-both_sexes-3, categorical-6146-both_sexes-2	Attendance/disability/mobility allowance	Attendance/disability/mobility allowance	0.210669	0.0136812	1.67812e-53	0.198062	0.0317625	4.49708e-10	0.2066	0.0219584	5.02487e-21	1.67812	-53	4.49708	-10	5.02487	-21		8_9348785_A_G, 8_10280191_C_A, 8_9634413_A_G					no		TRUE		3	trans-MR, mixed-MR, trans-coloc	no	yes
GYS1	GYS1_Atypical mycobacterium lung infection	UKBPPP_2023	MYCOBLUNGATYPICA	Atypical mycobacterium lung infection	Atypical mycobacterium lung infection	0.624345	0.101901	8.95634e-10	0.270037	0.209107	0.196572	0.449037	0.167049	0.00718706	8.95634	-10	1.96572	-1	7.18706	-3			8_9037190_A_C (MIR4660,ERI1,ENSG00000298127,RNU7-55P,Metazoa_SRP,RPL10P19,SNORA70,ENSG00000295900,ENSG00000270966,ENSG00000254340)				no		FALSE		2	trans-MR, mixed-MR	no	yes
GYS1	GYS1_B96 Other bacterial agents as the cause of diseases classified to other chapters	UKBPPP_2023	icd10-B96-both_sexes	B96 Other bacterial agents as the cause of diseases classified to other chapters	B96 Other bacterial agents as the cause of diseases classified to other chapters	-0.126118	0.0193532	7.18844e-11	-0.15073	0.0421163	0.000345046	-0.121363	0.0334594	0.000286542	7.18844	-11	3.45046	-4	2.86542	-4							no		FALSE		2	trans-MR, mixed-MR	no	yes
GYS1	GYS1_Benign neoplasm of thyroid gland	UKBPPP_2023	CD2_BENIGN_THYROID	Benign neoplasm of thyroid gland	Benign neoplasm of thyroid gland	-0.59128	0.0585106	5.22151e-24	-0.458327	0.118654	0.000112123	-0.562127	0.10017	2.00315e-08	5.22151	-24	1.12123	-4	2.00315	-8		8_9489532_A_T					no		FALSE		3	trans-MR, mixed-MR, trans-coloc	no	yes
GYS1	GYS1_Benign neoplasm: Cranial nerves	UKBPPP_2023	CD2_BENIGN_CRANIAL_NERVE	Benign neoplasm: Cranial nerves	Benign neoplasm: Cranial nerves	0.614676	0.0654925	6.26587e-21	0.422705	0.130512	0.00120025	0.57281	0.104746	4.53716e-08	6.26587	-21	1.20025	-3	4.53716	-8		8_10536573_G_A	8_10536573_G_A (PRSS55,PRSS51,ENSG00000297206,ENSG00000304818,ENSG00000272505,ENSG00000253678,RNU6-729P,PRSS52P,LINC03022,ENSG00000261451)				no		FALSE		3	trans-MR, mixed-MR, trans-coloc	no	yes
GYS1	GYS1_Benign neoplasm: Long bones of lower limb	UKBPPP_2023	CD2_BENIGN_BONE_LONG_LOWER	Benign neoplasm: Long bones of lower limb	Benign neoplasm: Long bones of lower limb	0.358948	0.0574367	4.11868e-10	0.295405	0.116687	0.0113545	0.323858	0.0933432	0.000521358	4.11868	-10	1.13545	-2	5.21358	-4		8_10575028_A_G					no		FALSE		3	trans-MR, mixed-MR, trans-coloc	no	yes
GYS1	GYS1_Benign neoplasm: Sigmoid colon	UKBPPP_2023	CD2_BENIGN_SIGMOID_COLON	Benign neoplasm: Sigmoid colon	Benign neoplasm: Sigmoid colon	-0.213612	0.024066	6.92529e-19	-0.187144	0.0533109	0.000447378	-0.192099	0.0410403	2.85843e-06	6.92529	-19	4.47378	-4	2.85843	-6							no		FALSE		2	trans-MR, mixed-MR	no	yes
GYS1	GYS1_Benign neoplasm: Vulva	UKBPPP_2023	CD2_BENIGN_VAGINA	Benign neoplasm: Vulva	Benign neoplasm: Vulva	-0.502612	0.0737863	9.64293e-12	-0.48454	0.151307	0.00136307	-0.340929	0.120786	0.00476358	9.64293	-12	1.36307	-3	4.76358	-3							no		FALSE		1	trans-MR	no	yes
GYS1	GYS1_Blood clot, DVT, bronchitis, emphysema, asthma, rhinitis, eczema, allergy diagnosed by doctor	UKBPPP_2023	categorical-6152-both_sexes-100	Blood clot, DVT, bronchitis, emphysema, asthma, rhinitis, eczema, allergy diagnosed by doctor	Blood clot, DVT, bronchitis, emphysema, asthma, rhinitis, eczema, allergy diagnosed by doctor	0.0511414	0.00719852	1.20812e-12	0.0489051	0.0204099	0.0165684	0.0482055	0.0119502	5.48649e-05	1.20812	-12	1.65684	-2	5.48649	-5			10_3097069_C_T (ENSG00000306702,PFKP-DT,PFKP,ENSG00000306656,PITRM1-AS1,ENSG00000289597,ENSG00000287560,ENSG00000308946,ENSG00000310406,PITRM1)				no		FALSE		2	trans-MR, mixed-MR	no	yes
GYS1	GYS1_Body-mass index, inverse-rank normalized	UKBPPP_2023	BMI_IRN	Body-mass index, inverse-rank normalized	Body-mass index, inverse-rank normalized	-0.0544222	0.00362987	8.17237e-51	-0.0299739	0.00899843	0.000865284	-0.0433428	0.00623853	3.71557e-12	8.17237	-51	8.65284	-4	3.71557	-12		8_8926906_A_G					no		FALSE		3	trans-MR, mixed-MR, trans-coloc	no	yes
GYS1	GYS1_Breathing problems improved/stopped away from workplace or on holiday	UKBPPP_2023	categorical-22618-both_sexes-1	Breathing problems improved/stopped away from workplace or on holiday	Breathing problems improved/stopped away from workplace or on holiday	0.226346	0.0365559	5.94955e-10	0.168608	0.0792413	0.0333552	0.187906	0.0586327	0.00135153	5.94955	-10	3.33552	-2	1.35153	-3							no		FALSE		2	trans-MR, mixed-MR	no	yes
GYS1	GYS1_C536821	UKBPPP_2023	N14_HYPERTROPHYBREAST	Hypertrophy of breast	Gigantomastia	-0.156639	0.0246255	2.00662e-10	-0.116558	0.0588636	0.0476879	-0.125151	0.0408991	0.00221348	2.00662	-10	4.76879	-2	2.21348	-3			8_9334787_T_A (ENSG00000298955,RNU6-526P,RNU6-1151P,ENSG00000253887,PPP1R3B-DT,ENSG00000254237,ENSG00000254091,ENSG00000249050,ENSG00000253252,ENSG00000306870)				no		FALSE		2	trans-MR, mixed-MR	no	yes
GYS1	GYS1_C76 Malignant neoplasm of other and ill-defined sites	UKBPPP_2023	icd10-C76-both_sexes	C76 Malignant neoplasm of other and ill-defined sites	C76 Malignant neoplasm of other and ill-defined sites	1.13484	0.164601	5.4052e-12	1.16644	0.353817	0.000978168	0.929621	0.26751	0.000510691	5.4052	-12	9.78168	-4	5.10691	-4							no		FALSE		2	trans-MR, mixed-MR	no	yes
GYS1	GYS1_CHEBI_43755	UKBPPP_2023	categorical-20003-both_sexes-1140860696	Treatment/medication code	lisinopril	-0.188105	0.0188285	1.67797e-23	-0.2567	0.0407669	3.0389e-10	-0.185187	0.0310179	2.3678e-09	1.67797	-23	3.0389	-10	2.3678	-9		8_8928735_T_C					no		FALSE		3	trans-MR, mixed-MR, trans-coloc	no	yes
GYS1	GYS1_CHEBI_46195	UKBPPP_2023	categorical-6154-both_sexes-3	Medication for pain relief, constipation, heartburn	Paracetamol	0.0708534	0.00858113	1.49525e-16	0.0532686	0.0204828	0.00930467	0.0345219	0.0132155	0.00899559	1.49525	-16	9.30467	-3	8.99559	-3							no		FALSE		2	trans-MR, mixed-MR	no	yes
GYS1	GYS1_CHEBI_4784	UKBPPP_2023	categorical-20003-both_sexes-1140888552	Treatment/medication code	enalapril	-0.315991	0.0351847	2.68568e-19	-0.41666	0.0763409	4.81845e-08	-0.366666	0.062858	5.4359e-09	2.68568	-19	4.81845	-8	5.4359	-9		8_9080869_A_G					no		FALSE		3	trans-MR, mixed-MR, trans-coloc	no	yes
GYS1	GYS1_CHEBI_5855	UKBPPP_2023	categorical-6154-both_sexes-2	Medication for pain relief, constipation, heartburn	Ibuprofen (e.g. Nurofen)	0.0596687	0.00887333	1.76199e-11	0.0513325	0.0194177	0.00820293	0.050369	0.0147195	0.000621822	1.76199	-11	8.20293	-3	6.21822	-4							no		FALSE		2	trans-MR, mixed-MR	no	yes
GYS1	GYS1_CHEBI_585948	UKBPPP_2023	categorical-20003-both_sexes-1140888646	Treatment/medication code	felodipine	-0.293461	0.0338861	4.70851e-18	-0.307355	0.077739	7.69565e-05	-0.326466	0.0623682	1.65436e-07	4.70851	-18	7.69565	-5	1.65436	-7		8_10773962_G_A					no		FALSE		3	trans-MR, mixed-MR, trans-coloc	no	yes
GYS1	GYS1_CHEBI_6541	UKBPPP_2023	categorical-20003-both_sexes-1140916356	Treatment/medication code	losartan	-0.351149	0.0323128	1.65198e-27	-0.20674	0.0699729	0.00313105	-0.294151	0.0536888	4.28175e-08	1.65198	-27	3.13105	-3	4.28175	-8		8_9421064_G_T					no		FALSE		3	trans-MR, mixed-MR, trans-coloc	no	yes
GYS1	GYS1_CHEBI_6801	UKBPPP_2023	categorical-20003-both_sexes-1140884600	Treatment/medication code	metformin	-0.165637	0.0196555	3.54632e-17	-0.183227	0.0456062	5.87972e-05	-0.148356	0.0317775	3.03296e-06	3.54632	-17	5.87972	-5	3.03296	-6							no		FALSE		2	trans-MR, mixed-MR	no	yes
GYS1	GYS1_Calcific aortic valvular stenosis, operated	UKBPPP_2023	I9_CAVS_OPERATED	Calcific aortic valvular stenosis, operated	Calcific aortic valvular stenosis, operated	-0.155837	0.0186833	7.36863e-17	-0.116872	0.0391509	0.00283416	-0.138587	0.0310156	7.88454e-06	7.36863	-17	2.83416	-3	7.88454	-6		1_205206292_G_T	1_205206292_G_T (RPL17P8,DSTYK,TMCC2,ENSG00000294869,TMCC2-AS1,ENSG00000236108,ENSG00000295331,ENSG00000307332,RBBP5,ENSG00000271580)				no		FALSE		3	trans-MR, mixed-MR, trans-coloc	no	yes
GYS1	GYS1_Cancer of other female genital organs (excluding uterus and ovary)	UKBPPP_2023	phecode-184.2-females	Cancer of other female genital organs (excluding uterus and ovary)	Cancer of other female genital organs (excluding uterus and ovary)	-0.766733	0.0863939	7.00286e-19	-0.540496	0.188626	0.0041644	-0.731903	0.136683	8.56762e-08	7.00286	-19	4.1644	-3	8.56762	-8		8_8928735_T_C					no		FALSE		3	trans-MR, mixed-MR, trans-coloc	no	yes
GYS1	GYS1_Carcinoma in situ of cervix uteri (controls excluding all cancers)	UKBPPP_2023	CD2_INSITU_CERVIX_UTERI_EXALLC	Carcinoma in situ of cervix uteri (controls excluding all cancers)	Carcinoma in situ of cervix uteri (controls excluding all cancers)	-0.226281	0.0332038	9.43158e-12	-0.193549	0.0677795	0.00429604	-0.189895	0.0623874	0.00233614	9.43158	-12	4.29604	-3	2.33614	-3			8_9334787_T_A (ENSG00000298955,RNU6-526P,RNU6-1151P,ENSG00000253887,PPP1R3B-DT,ENSG00000254237,ENSG00000254091,ENSG00000249050,ENSG00000253252,ENSG00000306870)				no		FALSE		2	trans-MR, mixed-MR	no	yes
GYS1	GYS1_Cervical disc disorders	UKBPPP_2023	M13_CERVICDISC	Cervical disc disorders	Cervical disc disorders	-0.109115	0.0154411	1.58889e-12	-0.123175	0.0339478	0.000285214	-0.0507707	0.0266462	0.0567327	1.58889	-12	2.85214	-4	5.67327	-2		8_11703432_T_C					no		FALSE		3	trans-MR, mixed-MR, trans-coloc	no	yes
GYS1	GYS1_Cervicobrachial syndrome	UKBPPP_2023	M13_CERVICOBRACHSDR	Cervicobrachial syndrome	Cervicobrachial syndrome	-0.155347	0.020073	1.00122e-14	-0.189603	0.0425221	8.23733e-06	-0.126764	0.032158	8.08355e-05	1.00122	-14	8.23733	-6	8.08355	-5		12_7990870_T_C	12_7990870_T_C (ENSG00000240739,Y_RNA,ENSG00000288043,ENSG00000294711,HSPD1P12,ENSG00000255581,ENSG00000294692,ENSG00000294753,ENSG00000294731,FOXJ2)				no		FALSE		3	trans-MR, mixed-MR, trans-coloc	no	yes
GYS1	GYS1_Cholangitis (primary sclerosing, PSC), with reimbursement 202	UKBPPP_2023	K11_CHOLANGI_STRICT	Cholangitis (primary sclerosing, PSC), with reimbursement 202	Cholangitis (primary sclerosing, PSC), with reimbursement 202	-0.518282	0.0784565	3.94913e-11	-0.632352	0.161347	8.88401e-05	-0.446649	0.143531	0.00185917	3.94913	-11	8.88401	-5	1.85917	-3							no		FALSE		2	trans-MR, mixed-MR	no	yes
GYS1	GYS1_Cholecystectomy	UKBPPP_2023	K11_CHOLECYSTECTOMY	Cholecystectomy	Cholecystectomy	0.144421	0.0115316	5.52314e-36	0.116825	0.0277068	2.48146e-05	0.133333	0.0200373	2.84773e-11	5.52314	-36	2.48146	-5	2.84773	-11		8_8578962_G_A					no		FALSE		3	trans-MR, mixed-MR, trans-coloc	no	yes
GYS1	GYS1_Chronic rhinitis, nasopharyngitis and pharyngitis	UKBPPP_2023	J10_CHRONRHINITIS	Chronic rhinitis, nasopharyngitis and pharyngitis	Chronic rhinitis, nasopharyngitis and pharyngitis	-0.220449	0.0172411	1.95663e-37	-0.136784	0.036704	0.000194026	-0.160645	0.0291766	3.67197e-08	1.95663	-37	1.94026	-4	3.67197	-8		8_11786628_G_GT	8_11786628_G_GT (ENSG00000307192,SUB1P1,ENSG00000255046,FDFT1,NEIL2,CTSB,GATA4,ENSG00000308357,ENSG00000255144,ENSG00000301305)				no		FALSE		3	trans-MR, mixed-MR, trans-coloc	no	yes
GYS1	GYS1_Codeine or tramadol medication	UKBPPP_2023	RX_CODEINE_TRAMADOL	Codeine or tramadol medication	Codeine or tramadol medication	-0.159505	0.00947696	1.4511e-63	-0.101005	0.0199192	3.96307e-07	-0.0861388	0.0142279	1.41118e-09	1.4511	-63	3.96307	-7	1.41118	-9		8_10799378_C_T					no		FALSE		3	trans-MR, mixed-MR, trans-coloc	no	yes
GYS1	GYS1_Complication due to other implant and internal device	UKBPPP_2023	phecode-859-both_sexes	Complication due to other implant and internal device	Complication due to other implant and internal device	-0.195249	0.0290466	1.79321e-11	-0.135844	0.0684383	0.0471548	-0.17742	0.0471477	0.000167838	1.79321	-11	4.71548	-2	1.67838	-4							no		FALSE		2	trans-MR, mixed-MR	no	yes
GYS1	GYS1_Complication of internal orthopedic device	UKBPPP_2023	phecode-858-both_sexes	Complication of internal orthopedic device	Complication of internal orthopedic device	-0.290479	0.0274179	3.16038e-26	-0.162053	0.0596022	0.00654962	-0.220193	0.0427473	2.59054e-07	3.16038	-26	6.54962	-3	2.59054	-7		8_9321311_C_G	8_9321311_C_G (ENSG00000298955,RNU6-1151P,RNU6-526P,ENSG00000253887,PPP1R3B-DT,ENSG00000254091,ENSG00000254237,ENSG00000249050,ENSG00000253252,ENSG00000306870)				no		FALSE		3	trans-MR, mixed-MR, trans-coloc	no	yes
GYS1	GYS1_Complications of transplants and reattached limbs	UKBPPP_2023	phecode-851-both_sexes	Complications of transplants and reattached limbs	Complications of transplants and reattached limbs	-0.181626	0.0153221	2.05426e-32	-0.0850901	0.0353012	0.0159349	-0.0911164	0.0244863	0.000198342	2.05426	-32	1.59349	-2	1.98342	-4		8_11420883_G_A					no		FALSE		3	trans-MR, mixed-MR, trans-coloc	no	yes
GYS1	GYS1_Conduction disorders	UKBPPP_2023	I9_CONDUCTIO	Conduction disorders	Conduction disorders	0.127919	0.0175823	3.45207e-13	0.0474608	0.0359436	0.186693	0.0930704	0.0318846	0.00351179	3.45207	-13	1.86693	-1	3.51179	-3		6_31229630_C_T					no		FALSE		3	trans-MR, mixed-MR, trans-coloc	no	yes
GYS1	GYS1_Congenital ichthyosis	UKBPPP_2023	Q17_CONGEN_ICHTHYOSIS	Congenital ichthyosis	Congenital ichthyosis	-1.1965	0.187961	1.94418e-10	-0.547808	0.385184	0.154969	-0.856344	0.319059	0.00727547	1.94418	-10	1.54969	-1	7.27547	-3							no		FALSE		2	trans-MR, mixed-MR	no	yes
GYS1	GYS1_Cough on most days	UKBPPP_2023	categorical-22502-both_sexes-22502	Cough on most days	Cough on most days	0.13531	0.0180825	7.27029e-14	0.0638954	0.0405377	0.114981	0.148791	0.0302691	8.85073e-07	7.27029	-14	1.14981	-1	8.85073	-7							no		FALSE		2	trans-MR, mixed-MR	no	yes
GYS1	GYS1_Country of Birth (non-UK origin)	UKBPPP_2023	categorical-20115-both_sexes-505	Country of Birth (non-UK origin)	Country of Birth (non-UK origin)	-0.567761	0.0851055	2.53612e-11	-0.551038	0.184869	0.00287601	-0.530491	0.138893	0.000133767	2.53612	-11	2.87601	-3	1.33767	-4							no		FALSE		2	trans-MR, mixed-MR	no	yes
GYS1	GYS1_Coxarthrosis	UKBPPP_2023	M13_ARTHTROSIS_COX	Coxarthrosis	Coxarthrosis	-0.0848577	0.0127563	2.88728e-11	-0.0645819	0.0321702	0.0446953	-0.0425939	0.0227007	0.0606104	2.88728	-11	4.46953	-2	6.06104	-2							no		FALSE		2	trans-MR, mixed-MR	no	yes
GYS1	GYS1_Current employment status	UKBPPP_2023	categorical-6142-both_sexes-4	Current employment status	Current employment status	-0.121254	0.0162783	9.42166e-14	-0.156189	0.0375297	3.15827e-05	-0.128246	0.026844	1.7751e-06	9.42166	-14	3.15827	-5	1.7751	-6							no		FALSE		2	trans-MR, mixed-MR	no	yes
GYS1	GYS1_Current smoker	UKBPPP_2023	CURRENT_SMOKER	Current smoker	Current smoker	-0.0749521	0.00953253	3.75709e-15	-0.0695985	0.0231488	0.00264215	-0.0716821	0.0156251	4.48315e-06	3.75709	-15	2.64215	-3	4.48315	-6							no		FALSE		2	trans-MR, mixed-MR	no	yes
GYS1	GYS1_Current tobacco smoking	UKBPPP_2023	continuous-1239-both_sexes	Current tobacco smoking	Current tobacco smoking	-0.0195939	0.00170159	1.10799e-30	-0.0172934	0.00403025	1.77942e-05	-0.0167684	0.00268287	4.10006e-10	1.10799	-30	1.77942	-5	4.10006	-10		8_9917225_CTTTTTTTTTTT_C					no		FALSE		3	trans-MR, mixed-MR, trans-coloc	no	yes
GYS1	GYS1_D000039	UKBPPP_2023	J10_PERITONSABSC	Peritonsillar abscess	Peritonsillar Abscess	-0.290703	0.0206725	6.47381e-45	-0.21641	0.0452111	1.69586e-06	-0.250926	0.0340139	1.61687e-13	6.47381	-45	1.69586	-6	1.61687	-13		8_8646634_C_G					no		FALSE		3	trans-MR, mixed-MR, trans-coloc	no	yes
GYS1	GYS1_D000082	UKBPPP_2023	RX_PARACETAMOL_NSAID	Paracetamol of NSAID medication	Acetaminophen	-0.0712073	0.00845577	3.72801e-17	-0.0815001	0.0208242	9.08843e-05	-0.0704074	0.0138703	3.85184e-07	3.72801	-17	9.08843	-5	3.85184	-7			12_121779004_A_G (RHOF,ENSG00000272849,ENSG00000274292,LINC01089,SETD1B,ENSG00000308024,TMEM120B,TIALD,HPD,MORN3)				no		FALSE		2	trans-MR, mixed-MR	no	yes
GYS1	GYS1_D000086382	UKBPPP_2023	GCST010776	COVID-19 (RELEASE 4)	COVID-19	-0.145142	0.0234413	5.95162e-10	-0.114263	0.0501143	0.0226043	-0.134919	0.0382864	0.000425196	5.95162	-10	2.26043	-2	4.25196	-4							no		FALSE	literature	2	trans-MR, mixed-MR	no	yes
GYS1	GYS1_D000152	UKBPPP_2023	L12_ACNE	Acne	Acne Vulgaris	-0.218383	0.0298886	2.74056e-13	-0.121913	0.0637546	0.0558472	-0.187245	0.0497442	0.000167118	2.74056	-13	5.58472	-2	1.67118	-4		5_132373340_T_TAATA	5_132373340_T_TAATA (MIR3936HG,SLC22A5,MIR3936,CARINH,LINC02863,ENSG00000298170,SLC22A4,Y_RNA,PDLIM4,IRF1)				no		FALSE		3	trans-MR, mixed-MR, trans-coloc	no	yes
GYS1	GYS1_D000544	UKBPPP_2023	F5_ALZHDEMENT, GCST90012878	Dementia in Alzheimer disease	Alzheimer Disease	0.189674	0.0242292	4.94415e-15	0.128927	0.059831	0.0311728	0.137964	0.0450804	0.00221038	4.94415	-15	3.11728	-2	2.21038	-3		8_11505697_C_T	8_11505697_C_T (BLK,ENSG00000284957,FAM167A,ENSG00000269954,LINC00208,ENSG00000302682,ENSG00000300442,ENSG00000304791,RNU6-1084P,RN7SL293P)				no		TRUE		3	trans-MR, mixed-MR, trans-coloc	no	yes
GYS1	GYS1_D000690	UKBPPP_2023	GCST005647	Amyotrophic lateral sclerosis	Amyotrophic Lateral Sclerosis	-0.180316	0.0224494	9.5818e-16	-0.149193	0.0477803	0.00179337	-0.15596	0.0351063	8.89222e-06	9.5818	-16	1.79337	-3	8.89222	-6							no		FALSE		2	trans-MR, mixed-MR	no	yes
GYS1	GYS1_D000740	UKBPPP_2023	GCST90002369, GCST90002404, GCST006804, GCST004621, GCST90002334, GCST90002322, GCST90002390, GCST90002392, GCST004602, GCST004630, GCST90002391, GCST90002328	Red cell distribution width	Anemia	-0.17403	0.00364355	0	-0.116854	0.0137219	0	-0.15554	0.00607692	1.72353e-144	6.74056	-498	1.65404	-17	1.72353	-144		8_11691889_G_A, 8_11213479_C_T, 8_9489532_A_T, 8_11888436_C_T, 8_9917225_CTTTTTTTTTTT_C, 12_121779004_A_G	8_11888436_C_T (ENSG00000255144,ENSG00000301305,ENSG00000305386,CTSB,OR7E158P,OR7E161P,ENSG00000287755,FDFT1,ENSG00000255046,DEFB136), 12_121779004_A_G (RHOF,ENSG00000272849,ENSG00000274292,LINC01089,SETD1B,ENSG00000308024,TMEM120B,TIALD,HPD,MORN3)				no		TRUE		3	trans-MR, mixed-MR, trans-coloc	no	yes
GYS1	GYS1_D001145	UKBPPP_2023	I9_OTHARR	Other arrhythmias	Arrhythmias, Cardiac	0.0955666	0.0108821	1.60569e-18	0.0779228	0.0232488	0.000803188	0.0947303	0.0187033	4.08629e-07	1.60569	-18	8.03188	-4	4.08629	-7		8_10135122_C_G					no		FALSE		3	trans-MR, mixed-MR, trans-coloc	no	yes
GYS1	GYS1_D001249	UKBPPP_2023	GCST007431, J10_ASTHMA_EXMORE, J10_ASTHMACOPDKELA, J10_ASTHMA_MAIN_EXMORE, GCST90038616, NONALLERG_ASTHMA_EXMORE	Lung function (FEV1/FVC)	Asthma	0.076372	0.00439085	9.24945e-68	0.0348072	0.0111879	0.00186361	0.0620453	0.00701564	9.24717e-19	9.24945	-68	1.86361	-3	9.24717	-19		8_9277983_G_A, 8_11786628_G_GT	8_11786628_G_GT (ENSG00000307192,SUB1P1,ENSG00000255046,FDFT1,NEIL2,CTSB,GATA4,ENSG00000308357,ENSG00000255144,ENSG00000301305)				no		TRUE		3	trans-MR, mixed-MR, trans-coloc	no	yes
GYS1	GYS1_D001281	UKBPPP_2023	GCST006414	Atrial fibrillation	Atrial Fibrillation	0.0666684	0.0105243	2.37827e-10	0.032427	0.0272007	0.233208	0.070405	0.0177041	6.9861e-05	2.37827	-10	2.33208	-1	6.9861	-5			3_149018427_C_G (GYG1,UBQLN4P1,ENSG00000240521,HLTF-AS1,HLTF,Y_RNA,MED28P2,ENSG00000287198,HPS3,CPA3)				no		FALSE		2	trans-MR, mixed-MR	no	yes
GYS1	GYS1_D001327	UKBPPP_2023	AUTOIMMUNE	Autoimmune diseases	Autoimmune Diseases	0.0674298	0.00667617	5.52053e-24	0.0585688	0.0179583	0.00110873	0.060766	0.0110537	3.85575e-08	5.52053	-24	1.10873	-3	3.85575	-8		5_132373340_T_TAATA	5_132373340_T_TAATA (MIR3936HG,SLC22A5,MIR3936,CARINH,LINC02863,ENSG00000298170,SLC22A4,Y_RNA,PDLIM4,IRF1)				no		FALSE		3	trans-MR, mixed-MR, trans-coloc	no	yes
GYS1	GYS1_D001424	UKBPPP_2023	AB1_OTHER_BACTERIAL	Other bacterial diseases	Bacterial Infections	-0.102748	0.00884491	3.3908e-31	-0.105309	0.0185274	1.31636e-08	-0.0952368	0.0151509	3.25961e-10	3.3908	-31	1.31636	-8	3.25961	-10		8_10522316_T_C					no		FALSE		3	trans-MR, mixed-MR, trans-coloc	no	yes
GYS1	GYS1_D001714	UKBPPP_2023	GCST003724	Bipolar disorder	Bipolar Disorder	-0.239538	0.0332163	5.53545e-13	-0.211705	0.0738652	0.00415573	-0.261383	0.0539224	1.25102e-06	5.53545	-13	4.15573	-3	1.25102	-6			8_11786628_G_GT (ENSG00000307192,SUB1P1,ENSG00000255046,FDFT1,NEIL2,CTSB,GATA4,ENSG00000308357,ENSG00000255144,ENSG00000301305)				no		FALSE		2	trans-MR, mixed-MR	no	yes
GYS1	GYS1_D001791	UKBPPP_2023	GCST90002401, GCST004616, GCST90002402, GCST90002357, GCST90002346, GCST90002395, GCST90002400, GCST004599, GCST004603, GCST004607	Platelet distribution width	Blood Platelet Disorders	-0.223388	0.00403872	0	-0.27745	0.0319921	0	-0.228495	0.00670882	2.9992e-254	6.71077	-667	4.22947	-18	2.9992	-254		8_8980331_C_CCG, 12_121779004_A_G	12_121779004_A_G (RHOF,ENSG00000272849,ENSG00000274292,LINC01089,SETD1B,ENSG00000308024,TMEM120B,TIALD,HPD,MORN3)				no		TRUE		3	trans-MR, mixed-MR, trans-coloc	no	yes
GYS1	GYS1_D001943	UKBPPP_2023	GCST004988, GCST90012105	Breast cancer	Breast Neoplasms	0.0734638	0.0100852	3.2326e-13	0.120424	0.0264065	5.10633e-06	0.0804538	0.0164059	9.39219e-07	3.2326	-13	5.10633	-6	9.39219	-7		5_132373340_T_TAATA	5_132373340_T_TAATA (MIR3936HG,SLC22A5,MIR3936,CARINH,LINC02863,ENSG00000298170,SLC22A4,Y_RNA,PDLIM4,IRF1), 1_205206292_G_T (RPL17P8,DSTYK,TMCC2,ENSG00000294869,TMCC2-AS1,ENSG00000236108,ENSG00000295331,ENSG00000307332,RBBP5,ENSG00000271580)				no		TRUE	literature	3	trans-MR, mixed-MR, trans-coloc	no	yes
GYS1	GYS1_D002280	UKBPPP_2023	GCST90013410	Basal cell carcinoma	Carcinoma, Basal Cell	-0.132582	0.0178078	9.68159e-14	-0.161211	0.0418259	0.000116044	-0.117236	0.0314462	0.000192893	9.68159	-14	1.16044	-4	1.92893	-4		8_11425307_G_A					no		FALSE		3	trans-MR, mixed-MR, trans-coloc	no	yes
GYS1	GYS1_D002318	UKBPPP_2023	GCST90038595, FG_CVD	Cardiovascular disease	Cardiovascular Diseases	-0.024251	0.00142662	8.37008e-65	-0.019154	0.00342878	2.32024e-08	-0.0226239	0.00213814	3.64637e-26	8.37008	-65	2.32024	-8	3.64637	-26		8_12047802_T_G, 8_10006835_A_G					no	0.11194	TRUE	genetic_association, literature, animal_model	3	trans-MR, mixed-MR, trans-coloc	no	yes
GYS1	GYS1_D002386	UKBPPP_2023	H7_CATARACTSENILE	Senile cataract	Cataract	-0.0887743	0.00963982	3.288e-20	-0.0749694	0.0256434	0.00346085	-0.0519592	0.0161357	0.00128129	3.288	-20	3.46085	-3	1.28129	-3		8_10773962_G_A					no		FALSE		3	trans-MR, mixed-MR, trans-coloc	no	yes
GYS1	GYS1_D002422	UKBPPP_2023	G6_CAUSALGIA	Causalgia	Causalgia	0.556038	0.0797894	3.196e-12	0.514207	0.163719	0.0016849	0.393537	0.129901	0.00244942	3.196	-12	1.6849	-3	2.44942	-3							no		FALSE		2	trans-MR, mixed-MR	no	yes
GYS1	GYS1_D002769	UKBPPP_2023	K11_CHOLELITH	Cholelithiasis	Cholelithiasis	0.135375	0.0102093	3.94938e-40	0.112665	0.0278981	5.38066e-05	0.132331	0.0198257	2.477e-11	3.94938	-40	5.38066	-5	2.477	-11		8_8578962_G_A					no		FALSE		3	trans-MR, mixed-MR, trans-coloc	no	yes
GYS1	GYS1_D003071	UKBPPP_2023	GCST006572	Cognitive performance	Cognition	0.0307862	0.00436729	1.79861e-12	0.0384531	0.010094	0.00013924	0.0270786	0.00726176	0.0001923	1.79861	-12	1.3924	-4	1.923	-4							no		FALSE		2	trans-MR, mixed-MR	no	yes
GYS1	GYS1_D003231	UKBPPP_2023	H7_CONJUNCTIVITIS	Conjunctivitis	Conjunctivitis	-0.0859532	0.0103481	9.88274e-17	-0.0544796	0.0213973	0.0108934	-0.0573097	0.017902	0.00136804	9.88274	-17	1.08934	-2	1.36804	-3							no		FALSE		2	trans-MR, mixed-MR	no	yes
GYS1	GYS1_D003233	UKBPPP_2023	H7_ALLERGICCONJUNCTIVITIS	Allergic conjunctivitis	Conjunctivitis, Allergic	-0.112149	0.011975	7.58786e-21	-0.0810669	0.0256856	0.00159884	-0.0650704	0.0211714	0.00211561	7.58786	-21	1.59884	-3	2.11561	-3		8_11691889_G_A					no		FALSE		3	trans-MR, mixed-MR, trans-coloc	no	yes
GYS1	GYS1_D003240	UKBPPP_2023	OTHER_SYSTCON_FG, M13_SYSTCONNECT	Other systemic involvement of connective tissue (FG)	Connective Tissue Diseases	-0.265464	0.019581	7.18171e-42	-0.193285	0.0442348	1.24511e-05	-0.251929	0.0338657	1.01402e-13	7.18171	-42	1.24511	-5	1.01402	-13		8_12047802_T_G, 8_11888436_C_T	8_11888436_C_T (ENSG00000255144,ENSG00000301305,ENSG00000305386,CTSB,OR7E158P,OR7E161P,ENSG00000287755,FDFT1,ENSG00000255046,DEFB136)				no		TRUE		3	trans-MR, mixed-MR, trans-coloc	no	yes
GYS1	GYS1_D003424	UKBPPP_2023	RX_CROHN_1STLINE	First line medication for Crohn's disease	Crohn Disease	-0.0813802	0.00742532	5.961e-28	-0.0855295	0.0198612	1.65954e-05	-0.0686576	0.0132725	2.30481e-07	5.961	-28	1.65954	-5	2.30481	-7		8_11691889_G_A					no		FALSE		3	trans-MR, mixed-MR, trans-coloc	no	yes
GYS1	GYS1_D003863	UKBPPP_2023	GCST003769, GCST005902	Depression	Depression	0.0554737	0.00646923	9.90789e-18	0.0203352	0.0134447	0.130404	0.0541538	0.00998447	5.83447e-08	9.90789	-18	1.30404	-1	5.83447	-8			8_10607502_G_A (ENSG00000304818,ENSG00000297206,RP1L1,MIR4286,C8orf74,RNA5SP252,PRSS55,PRSS51,ENSG00000272505,ENSG00000248896)				no		TRUE		2	trans-MR, mixed-MR	no	yes
GYS1	GYS1_D003922	UKBPPP_2023	GCST90000529	Type 1 diabetes	Diabetes Mellitus, Type 1	0.223553	0.035711	3.8484e-10	0.11697	0.0846874	0.167217	0.18126	0.0583467	0.0018925	3.8484	-10	1.67217	-1	1.8925	-3							no		FALSE		2	trans-MR, mixed-MR	no	yes
GYS1	GYS1_D003924	UKBPPP_2023	GCST006867	Type 2 diabetes	Diabetes Mellitus, Type 2	-0.129747	0.0165047	3.80406e-15	-0.116047	0.0490566	0.0180019	-0.0788239	0.0278118	0.00459425	3.80406	-15	1.80019	-2	4.59425	-3		8_11691889_G_A					no		FALSE		3	trans-MR, mixed-MR, trans-coloc	no	yes
GYS1	GYS1_D003928	UKBPPP_2023	DM_NEPHROPATHY_EXMORE	Diabetic nephropathy (more control exclusions)	Diabetic Nephropathies	0.186637	0.0295886	2.83162e-10	0.182188	0.0693763	0.00863732	0.170329	0.0549752	0.00194645	2.83162	-10	8.63732	-3	1.94645	-3							no		FALSE		2	trans-MR, mixed-MR	no	yes
GYS1	GYS1_D003930	UKBPPP_2023	DM_RETINOPATHY_EXMORE	Diabetic retinopathy (more control exclusions)	Diabetic Retinopathy	0.142808	0.019504	2.44334e-13	0.0583438	0.049097	0.2347	0.101878	0.0320042	0.00145617	2.44334	-13	2.347	-1	1.45617	-3							no		FALSE		2	trans-MR, mixed-MR	no	yes
GYS1	GYS1_D004427	UKBPPP_2023	H8_OTHEREAR	Other disorders of ear	Ear Diseases	0.084348	0.00889807	2.55829e-21	0.0678254	0.0211595	0.00134857	0.0636855	0.0156289	4.60445e-05	2.55829	-21	1.34857	-3	4.60445	-5		8_10522316_T_C					no		FALSE		3	trans-MR, mixed-MR, trans-coloc	no	yes
GYS1	GYS1_D004700	UKBPPP_2023	GCST90012107, GCST90012108, GCST90012102, GCST90012111	Sex hormone-binding globulin levels	Endocrine System Diseases	0.0267227	0.00202341	8.01981e-40	0.0228709	0.00529499	1.56498e-05	0.022619	0.00327419	4.90609e-12	8.01981	-40	1.56498	-5	4.90609	-12		8_11213479_C_T, 1_205206292_G_T	8_8395821_G_T (ENSG00000299020,PRAG1,LINC02949,ENSG00000305749,LINC02950,ENSG00000306106,ENSG00000307010,ALG1L13P,FAM85B,ENSG00000253130), 16_47127555_G_T (NETO2,ITFG1-AS1,RPL23AP72,ENSG00000260744,ENSG00000279509,ENSG00000259983,ENSG00000294359,ENSG00000259821,ENSG00000260012,ENSG00000294381), 1_205206292_G_T (RPL17P8,DSTYK,TMCC2,ENSG00000294869,TMCC2-AS1,ENSG00000236108,ENSG00000295331,ENSG00000307332,RBBP5,ENSG00000271580)				no		TRUE		3	trans-MR, mixed-MR, trans-coloc	no	yes
GYS1	GYS1_D004715	UKBPPP_2023	N14_ENDOMETRIOSIS	Endometriosis	Endometriosis	-0.13793	0.0155625	7.78929e-19	-0.137127	0.034105	5.80166e-05	-0.133107	0.0252995	1.43096e-07	7.78929	-19	5.80166	-5	1.43096	-7		8_11703432_T_C					no		FALSE		3	trans-MR, mixed-MR, trans-coloc	no	yes
GYS1	GYS1_D004802	UKBPPP_2023	GCST90002381, GCST90002298	Eosinophil counts	Eosinophilia	-0.0380254	0.00320229	1.60665e-32	-0.0472458	0.0177203	0.00767144	-0.0348398	0.00531323	5.4838e-11	1.60665	-32	7.67144	-3	5.4838	-11		8_8935384_C_T	8_8935384_C_T (ENSG00000270966,SNORA70,RPL10P19,RNU6-682P,MFHAS1,ENSG00000293372,ENSG00000298127,ERI1,MIR4660,RNU7-55P)				no	0.628045	TRUE	genetic_association	3	trans-MR, mixed-MR, trans-coloc	no	yes
GYS1	GYS1_D004909	UKBPPP_2023	GCST90002397	Mean spheric corpuscular volume	Erythrocyte Indices	-0.058919	0.00320169	1.25502e-75	-0.0397144	0.0111164	0.000353457	-0.0469486	0.00511975	4.72547e-20	1.25502	-75	3.53457	-4	4.72547	-20		3_56815721_T_C	3_56815721_T_C (ENSG00000298507,ARHGEF3,ENSG00000296096,ARHGEF3-AS1,TASOR,ENSG00000307053,SPATA12,CCDC66,ENSG00000272202,ENSG00000297895)				no		FALSE		3	trans-MR, mixed-MR, trans-coloc	no	yes
GYS1	GYS1_D004935	UKBPPP_2023	K11_OTHDISOES	Other diseases of oesophagus	Esophageal Diseases	-0.20024	0.0323145	5.76984e-10	-0.231283	0.0655358	0.000416954	-0.159236	0.0562977	0.00467724	5.76984	-10	4.16954	-4	4.67724	-3							no		FALSE		2	trans-MR, mixed-MR	no	yes
GYS1	GYS1_D005541	UKBPPP_2023	GCST007432	FEV1	Forced Expiratory Volume	0.0500925	0.00404928	3.76415e-35	0.031151	0.01004	0.00191764	0.0392704	0.00655469	2.08317e-09	3.76415	-35	1.91764	-3	2.08317	-9		8_9277983_G_A					no		FALSE		3	trans-MR, mixed-MR, trans-coloc	no	yes
GYS1	GYS1_D005705	UKBPPP_2023	GCST90038628	Gallbladder disease	Gallbladder Diseases	0.00337359	0.000400567	3.69926e-17	0.00334514	0.000882762	0.000151009	0.00299014	0.00064441	3.48189e-06	3.69926	-17	1.51009	-4	3.48189	-6							no		FALSE		2	trans-MR, mixed-MR	no	yes
GYS1	GYS1_D005831	UKBPPP_2023	N14_FEMALEGENNONINF	Noninflammatory disorders of female genital tract	Genital Diseases, Female	-0.0849712	0.00802009	3.15039e-26	-0.0740027	0.0167874	1.04219e-05	-0.0714989	0.0131149	4.98834e-08	3.15039	-26	1.04219	-5	4.98834	-8		8_11231445_G_C					no		FALSE		3	trans-MR, mixed-MR, trans-coloc	no	yes
GYS1	GYS1_D005901	UKBPPP_2023	GCST009722	Glaucoma (multi-trait analysis)	Glaucoma	-0.136213	0.0166084	2.37427e-16	-0.160334	0.0367506	1.28434e-05	-0.122718	0.0282456	1.3947e-05	2.37427	-16	1.28434	-5	1.3947	-5		8_10262552_C_A					no		FALSE		3	trans-MR, mixed-MR, trans-coloc	no	yes
GYS1	GYS1_D006044	UKBPPP_2023	E4_GOITREMULTINOD	Nontoxic multinodular goitre	Goiter, Nodular	-0.644107	0.0284492	1.72615e-113	-0.385334	0.0614069	3.49441e-10	-0.452065	0.0488527	2.16982e-20	1.72615	-113	3.49441	-10	2.16982	-20		8_9530253_G_C					no		FALSE		3	trans-MR, mixed-MR, trans-coloc	no	yes
GYS1	GYS1_D006255	UKBPPP_2023	POLLENALLERG	Pollen allergy	Rhinitis, Allergic, Seasonal	-0.136364	0.0217677	3.74038e-10	-0.0835717	0.0490809	0.0886181	-0.0991492	0.0372998	0.00785658	3.74038	-10	8.86181	-2	7.85658	-3			8_9321311_C_G (ENSG00000298955,RNU6-1151P,RNU6-526P,ENSG00000253887,PPP1R3B-DT,ENSG00000254091,ENSG00000254237,ENSG00000249050,ENSG00000253252,ENSG00000306870)				no		FALSE		2	trans-MR, mixed-MR	no	yes
GYS1	GYS1_D006319	UKBPPP_2023	H8_HL_SEN_NAS	Sensorineural hearing loss	Hearing Loss, Sensorineural	0.0861539	0.010711	8.73253e-16	0.0939411	0.0235906	6.82951e-05	0.0722551	0.0182454	7.48936e-05	8.73253	-16	6.82951	-5	7.48936	-5		8_10522316_T_C					no		FALSE		3	trans-MR, mixed-MR, trans-coloc	no	yes
GYS1	GYS1_D006402	UKBPPP_2023	GCST90002382, GCST90002292, GCST004626, GCST004620, GCST90002379, GCST004613, GCST004614, GCST90002399, GCST004600, GCST90002389, GCST004633, GCST004617, GCST004632, GCST004623, GCST90002394	Eosinophil percentage of white cells	Hematologic Diseases	-0.0863687	0.00333116	3.26058e-148	-0.0735338	0.0173859	2.34214e-05	-0.0804635	0.00541927	7.20507e-50	3.26058	-148	2.34214	-5	7.20507	-50		8_9917225_CTTTTTTTTTTT_C, 8_11691889_G_A, 8_8349438_G_A, 8_10262552_C_A, 3_56815721_T_C, 1_205206292_G_T	3_56815721_T_C (ENSG00000298507,ARHGEF3,ENSG00000296096,ARHGEF3-AS1,TASOR,ENSG00000307053,SPATA12,CCDC66,ENSG00000272202,ENSG00000297895), 1_205206292_G_T (RPL17P8,DSTYK,TMCC2,ENSG00000294869,TMCC2-AS1,ENSG00000236108,ENSG00000295331,ENSG00000307332,RBBP5,ENSG00000271580)				no	0.172771	TRUE	genetic_association	3	trans-MR, mixed-MR, trans-coloc	no	yes
GYS1	GYS1_D006484	UKBPPP_2023	GCST90014033	Haemorrhoidal disease	Hemorrhoids	0.0619809	0.00735808	3.65346e-17	0.0477934	0.0164566	0.00368176	0.0506235	0.0117637	1.68231e-05	3.65346	-17	3.68176	-3	1.68231	-5							no		FALSE		2	trans-MR, mixed-MR	no	yes
GYS1	GYS1_D006548	UKBPPP_2023	K11_DIAHER	Diaphragmatic hernia	Hernia, Diaphragmatic	-0.182596	0.0171906	2.35877e-26	-0.237658	0.0370218	1.3681e-10	-0.188765	0.0284743	3.37299e-11	2.35877	-26	1.3681	-10	3.37299	-11		8_10262552_C_A					no		FALSE		3	trans-MR, mixed-MR, trans-coloc	no	yes
GYS1	GYS1_D006973	UKBPPP_2023	I9_HYPTENS	Hypertension	Hypertension	-0.165632	0.0073864	2.30424e-111	-0.121153	0.0203922	2.83036e-09	-0.166561	0.0147194	1.0961e-29	2.30424	-111	2.83036	-9	1.0961	-29		8_9917225_CTTTTTTTTTTT_C					no		FALSE		3	trans-MR, mixed-MR, trans-coloc	no	yes
GYS1	GYS1_D007011	UKBPPP_2023	E4_HYPOPARA	Hypoparathyroidism	Hypoparathyroidism	-0.357737	0.0564539	2.34591e-10	-0.287683	0.115983	0.013124	-0.360344	0.0973659	0.000214814	2.34591	-10	1.3124	-2	2.14814	-4			8_11638804_T_C (ENSG00000286985,ENSG00000304791,ENSG00000300442,ENSG00000308357,ENSG00000302682,LINC00208,GATA4,ENSG00000269954,NEIL2,BLK)				no		FALSE		2	trans-MR, mixed-MR	no	yes
GYS1	GYS1_D007037	UKBPPP_2023	GCST90038637	Hypothyroidism or myxedema	Hypothyroidism	0.0191795	0.000734734	3.2853e-150	0.0111273	0.00232073	1.62881e-06	0.0160163	0.00112743	8.39594e-46	3.2853	-150	1.62881	-6	8.39594	-46		8_11691889_G_A					no		FALSE		3	trans-MR, mixed-MR, trans-coloc	no	yes
GYS1	GYS1_D007172	UKBPPP_2023	ERECTILE_DYSFUNCTION	Erectile dysfunction	Erectile Dysfunction	-0.231792	0.0376314	7.29598e-10	-0.077143	0.0790608	0.329192	-0.131217	0.0624842	0.0357288	7.29598	-10	3.29192	-1	3.57288	-2							no		FALSE		1	mixed-MR	no	yes
GYS1	GYS1_D007319	UKBPPP_2023	GCST006488	Insomnia complaints	Sleep Initiation and Maintenance Disorders	0.170205	0.020855	3.31259e-16	0.12731	0.046534	0.00622188	0.139252	0.0339764	4.15863e-05	3.31259	-16	6.22188	-3	4.15863	-5							no		FALSE		2	trans-MR, mixed-MR	no	yes
GYS1	GYS1_D007360	UKBPPP_2023	GCST004364	Intelligence	Intelligence	-0.0749475	0.00831324	1.96097e-19	-0.0694179	0.0180295	0.000118	-0.0594904	0.0140165	2.19278e-05	1.96097	-19	1.18	-4	2.19278	-5							no		FALSE		2	trans-MR, mixed-MR	no	yes
GYS1	GYS1_D007592	UKBPPP_2023	M13_OTHERJOINT	Other joint disorders	Joint Diseases	-0.05982	0.00731449	2.87925e-16	-0.0542829	0.018147	0.00277803	-0.0464169	0.0120059	0.000110552	2.87925	-16	2.77803	-3	1.10552	-4		8_10773962_G_A					no		FALSE		3	trans-MR, mixed-MR, trans-coloc	no	yes
GYS1	GYS1_D007960	UKBPPP_2023	GCST90002380, GCST004631, GCST004634	Basophil percentage of white cells	Leukocyte Disorders	0.0380256	0.0031279	5.27247e-34	0.0465257	0.00886928	1.55681e-07	0.0372866	0.0054929	1.13585e-11	5.27247	-34	1.55681	-7	1.13585	-11		3_56815721_T_C, 8_8395821_G_T, 11_268927_C_T	3_56815721_T_C (ENSG00000298507,ARHGEF3,ENSG00000296096,ARHGEF3-AS1,TASOR,ENSG00000307053,SPATA12,CCDC66,ENSG00000272202,ENSG00000297895), 8_8395821_G_T (ENSG00000299020,PRAG1,LINC02949,ENSG00000305749,LINC02950,ENSG00000306106,ENSG00000307010,ALG1L13P,FAM85B,ENSG00000253130), 11_268927_C_T (NLRP6,ENSG00000293500,COX8BP,ENSG00000255026,PGGHG,ENSG00000302999,ENSG00000277290,IFITM5,PSMD13,ENSG00000298317)				no		TRUE		3	trans-MR, mixed-MR, trans-coloc	no	yes
GYS1	GYS1_D007970	UKBPPP_2023	GCST90002407, GCST90002374, GCST004610, GCST004618	White blood cell count	Leukopenia	0.132647	0.00355746	2.67709e-304	0.0623086	0.0123145	4.19709e-07	0.123293	0.00567152	8.78888e-105	2.67709	-304	4.19709	-7	8.78888	-105		8_11691889_G_A					no		TRUE		3	trans-MR, mixed-MR, trans-coloc	no	yes
GYS1	GYS1_D008078	UKBPPP_2023	GCST90002412	Low density lipoprotein cholesterol levels	Cholesterol, LDL	-0.0518024	0.00304004	4.14429e-65	-0.0422675	0.0100356	2.53408e-05	-0.0431623	0.00496109	3.31398e-18	4.14429	-65	2.53408	-5	3.31398	-18		8_11322395_A_G	8_11322395_A_G (ENSG00000246477,SLC35G5,TDH,TDH-AS1,TDH,MTMR9,ENSG00000249316,FAM167A-AS1,LINC00529,RN7SL293P)				no		FALSE		3	trans-MR, mixed-MR, trans-coloc	no	yes
GYS1	GYS1_D008107	UKBPPP_2023	GCST90013405, K11_LIVER	Liver enzyme levels (alanine transaminase)	Liver Diseases	-0.0197336	0.000617794	6.97318e-224	-0.0172936	0.00203419	0	-0.0177032	0.00104177	9.19838e-65	6.97318	-224	1.87222	-17	9.19838	-65		8_9917225_CTTTTTTTTTTT_C					no		TRUE		3	trans-MR, mixed-MR, trans-coloc	no	yes
GYS1	GYS1_D008136	UKBPPP_2023	GCST006702, GCST006697, GCST003392, GCST006696, GCST006699, GCST006701	Parental longevity (combined parental age at death)	Longevity	0.0497981	0.00498907	1.83783e-23	0.0395666	0.0106753	0.000210252	0.0439132	0.00805553	4.99986e-08	1.83783	-23	2.10252	-4	4.99986	-8			5_132373340_T_TAATA (MIR3936HG,SLC22A5,MIR3936,CARINH,LINC02863,ENSG00000298170,SLC22A4,Y_RNA,PDLIM4,IRF1)				no		TRUE		2	trans-MR, mixed-MR	no	yes
GYS1	GYS1_D008180	UKBPPP_2023	GCST003156, SLE_FG	Systemic lupus erythematosus	Lupus Erythematosus, Systemic	-0.719501	0.0558729	6.02868e-38	-0.398657	0.120992	0.000984568				6.02868	-38	9.84568	-4	0	0		8_9277983_G_A, 8_10575028_A_G					no		TRUE		3	trans-MR, mixed-MR, trans-coloc	no	yes
GYS1	GYS1_D008218	UKBPPP_2023	GCST90002316, GCST90002388, GCST004627	Lymphocyte count	Lymphocytosis	0.0585036	0.0029836	1.31009e-85	0.0317635	0.00941295	0.00073964	0.0496128	0.00510954	2.73772e-22	1.31009	-85	7.3964	-4	2.73772	-22		3_56815721_T_C	3_56815721_T_C (ENSG00000298507,ARHGEF3,ENSG00000296096,ARHGEF3-AS1,TASOR,ENSG00000307053,SPATA12,CCDC66,ENSG00000272202,ENSG00000297895)				no		TRUE		3	trans-MR, mixed-MR, trans-coloc	no	yes
GYS1	GYS1_D008232	UKBPPP_2023	GCST90002340, GCST004625	Monocyte count	Lymphoproliferative Disorders	0.0804884	0.00340552	1.69789e-123	0.0334285	0.0103712	0.00126764	0.0658347	0.00537228	1.58886e-34	1.69789	-123	1.26764	-3	1.58886	-34		8_8578962_G_A, 8_9277983_G_A					no	0.053368	TRUE	genetic_association	3	trans-MR, mixed-MR, trans-coloc	no	yes
GYS1	GYS1_D008268	UKBPPP_2023	GCST010723	Early age-related macular degeneration	Macular Degeneration	-0.21388	0.0248819	8.26832e-18	-0.169938	0.0531212	0.00137874	-0.155623	0.0359237	1.47731e-05	8.26832	-18	1.37874	-3	1.47731	-5		8_10773962_G_A					no		FALSE		3	trans-MR, mixed-MR, trans-coloc	no	yes
GYS1	GYS1_D008595	UKBPPP_2023	N14_MENORRHAGIA	Menorrhagia	Menorrhagia	-0.0912468	0.01372	2.91857e-11	-0.0567509	0.0287599	0.0484656	-0.0780402	0.0222602	0.000455196	2.91857	-11	4.84656	-2	4.55196	-4		8_10799378_C_T					no		FALSE		3	trans-MR, mixed-MR, trans-coloc	no	yes
GYS1	GYS1_D008881	UKBPPP_2023	G6_MIGRAINE	Migraine	Migraine Disorders	-0.119125	0.0135676	1.63312e-18	-0.107308	0.0333138	0.00127683	-0.112735	0.0234886	1.59019e-06	1.63312	-18	1.27683	-3	1.59019	-6		8_10536573_G_A	8_10536573_G_A (PRSS55,PRSS51,ENSG00000297206,ENSG00000304818,ENSG00000272505,ENSG00000253678,RNU6-729P,PRSS52P,LINC03022,ENSG00000261451)				no		FALSE		3	trans-MR, mixed-MR, trans-coloc	no	yes
GYS1	GYS1_D009202	UKBPPP_2023	FG_CARDMYO	Cardiomyopathy (excluding other)	Cardiomyopathies	0.220475	0.0282407	5.8575e-15	0.232807	0.0649044	0.000334606	0.21205	0.0524049	5.20156e-05	5.8575	-15	3.34606	-4	5.20156	-5							no		FALSE		2	trans-MR, mixed-MR	no	yes
GYS1	GYS1_D009497	UKBPPP_2023	GCST003770, GCST005232, GCST005327	Neuroticism	Neurotic Disorders	0.122034	0.00567978	2.11652e-102	0.107047	0.0160055	2.26064e-11	0.12472	0.0102145	2.74595e-34	2.11652	-102	2.26064	-11	2.74595	-34		8_10262552_C_A, 8_11691889_G_A, 8_8237018_A_C					no		TRUE		3	trans-MR, mixed-MR, trans-coloc	no	yes
GYS1	GYS1_D009503	UKBPPP_2023	GCST90002398, GCST90002351, GCST004629	Neutrophil count	Neutropenia	0.134572	0.00368273	2.44294e-292	0.0657296	0.0124342	1.2489e-07	0.120692	0.00579276	2.08739e-96	2.44294	-292	1.2489	-7	2.08739	-96		8_11691889_G_A					no		TRUE		3	trans-MR, mixed-MR, trans-coloc	no	yes
GYS1	GYS1_D009765	UKBPPP_2023	E4_OBESITY	Obesity	Obesity	-0.129043	0.0131493	9.83806e-23	-0.0594091	0.0296604	0.0451799	-0.118981	0.0228674	1.96019e-07	9.83806	-23	4.51799	-2	1.96019	-7		8_10536573_G_A	8_10536573_G_A (PRSS55,PRSS51,ENSG00000297206,ENSG00000304818,ENSG00000272505,ENSG00000253678,RNU6-729P,PRSS52P,LINC03022,ENSG00000261451)				no		FALSE		3	trans-MR, mixed-MR, trans-coloc	no	yes
GYS1	GYS1_D010003	UKBPPP_2023	GCST007091, M13_ARTHROSIS_OTH, M13_ARTHROSIS	Osteoarthritis (hip)	Osteoarthritis	-0.341393	0.0180526	9.24412e-80	-0.220467	0.0438381	4.92778e-07	-0.334915	0.0293283	3.34067e-30	9.24412	-80	4.92778	-7	3.34067	-30		8_10522316_T_C, 8_10799378_C_T					no		TRUE		3	trans-MR, mixed-MR, trans-coloc	no	yes
GYS1	GYS1_D010024	UKBPPP_2023	GCST90038656	Osteoporosis	Osteoporosis	0.00295061	0.000376147	4.35303e-15	0.0021849	0.000778839	0.00502644	0.00292616	0.000569595	2.78756e-07	4.35303	-15	5.02644	-3	2.78756	-7			8_10721822_G_A (ENSG00000248896,SOX7,RNA5SP252,C8orf74,MIR4286,RP1L1,ENSG00000306912,MIR1322,PINX1-DT,PINX1)				no		FALSE		2	trans-MR, mixed-MR	no	yes
GYS1	GYS1_D010040	UKBPPP_2023	H8_OTOSCLE	Otosclerosis	Otosclerosis	0.423715	0.037543	1.53684e-29	0.247297	0.0874976	0.00470842	0.402307	0.0718179	2.12179e-08	1.53684	-29	4.70842	-3	2.12179	-8		8_8682679_T_C	8_8682679_T_C (ENSG00000299740,ENSG00000286910,CLDN23,ENSG00000284717,ENSG00000289622,ENSG00000254367,RN7SL178P,ENSG00000253343,ENSG00000253130,ENSG00000293372)				no		FALSE		3	trans-MR, mixed-MR, trans-coloc	no	yes
GYS1	GYS1_D010048	UKBPPP_2023	N14_OVARYCYST	Ovarian cyst	Ovarian Cysts	-0.124113	0.0133754	1.70695e-20	-0.13281	0.0276919	1.61872e-06	-0.110325	0.0217944	4.14729e-07	1.70695	-20	1.61872	-6	4.14729	-7		8_11786628_G_GT	8_11786628_G_GT (ENSG00000307192,SUB1P1,ENSG00000255046,FDFT1,NEIL2,CTSB,GATA4,ENSG00000308357,ENSG00000255144,ENSG00000301305)				no		FALSE		3	trans-MR, mixed-MR, trans-coloc	no	yes
GYS1	GYS1_D010195	UKBPPP_2023	K11_ACUTPANC	Acute pancreatitis	Pancreatitis	0.165861	0.0225067	1.71371e-13	0.173714	0.0453876	0.000129536	0.16082	0.0363921	9.91207e-06	1.71371	-13	1.29536	-4	9.91207	-6							no		FALSE		2	trans-MR, mixed-MR	no	yes
GYS1	GYS1_D011014	UKBPPP_2023	J10_PNEUMONIA	All pneumoniae	Pneumonia	-0.0859433	0.00792686	2.17574e-27	-0.0579023	0.0161711	0.000342799	-0.0679169	0.0131283	2.2997e-07	2.17574	-27	3.42799	-4	2.2997	-7		8_8616946_A_C					no		FALSE		3	trans-MR, mixed-MR, trans-coloc	no	yes
GYS1	GYS1_D011470	UKBPPP_2023	N14_PROSTHYPERPLA	Hyperplasia of prostate	Prostatic Hyperplasia	0.126483	0.0125318	5.93395e-24	0.0965696	0.0287121	0.000769966	0.0876065	0.0217005	5.41224e-05	5.93395	-24	7.69966	-4	5.41224	-5		8_11691889_G_A					no		FALSE		3	trans-MR, mixed-MR, trans-coloc	no	yes
GYS1	GYS1_D011471	UKBPPP_2023	GCST006085	Prostate cancer	Prostatic Neoplasms	-0.103203	0.0122599	3.83242e-17	-0.0980015	0.0278456	0.000432419	-0.116827	0.0206211	1.46694e-08	3.83242	-17	4.32419	-4	1.46694	-8			8_11888436_C_T (ENSG00000255144,ENSG00000301305,ENSG00000305386,CTSB,OR7E158P,OR7E161P,ENSG00000287755,FDFT1,ENSG00000255046,DEFB136)				no		FALSE		2	trans-MR, mixed-MR	no	yes
GYS1	GYS1_D011565	UKBPPP_2023	GCST90038681	Psoriasis	Psoriasis	0.00344513	0.000329035	1.18138e-25	0.00270482	0.000868364	0.0018404	0.00345575	0.000504528	7.41182e-12	1.18138	-25	1.8404	-3	7.41182	-12			8_10473386_C_G (LINC03022,PRSS52P,RNU6-729P,ENSG00000253678,ENSG00000272505,ENSG00000261451,PRSS51,PRSS55,ENSG00000297206,ENSG00000304818)				no		FALSE	literature	2	trans-MR, mixed-MR	no	yes
GYS1	GYS1_D011658	UKBPPP_2023	IPF	Idiopathic pulmonary fibrosis	Pulmonary Fibrosis	-0.28761	0.0393735	2.77977e-13	-0.199084	0.0839376	0.0177012	-0.253401	0.0690769	0.000244078	2.77977	-13	1.77012	-2	2.44078	-4			20_19334040_TAA_T (SLC24A3-AS1,ENSG00000235996,SLC24A3,ENSG00000287430,ENSG00000297337,ENSG00000274863,ENSG00000306163,ENSG00000232675,ENSG00000297221,ENSG00000308048)				no		FALSE		2	trans-MR, mixed-MR	no	yes
GYS1	GYS1_D012130	UKBPPP_2023	ALLERG_RHINITIS	Allergic rhinitis	Respiratory Hypersensitivity	-0.22518	0.0187638	3.51958e-33	-0.166812	0.0364613	4.76091e-06	-0.120594	0.0284895	2.30655e-05	3.51958	-33	4.76091	-6	2.30655	-5		8_8232179_C_T					no		FALSE		3	trans-MR, mixed-MR, trans-coloc	no	yes
GYS1	GYS1_D012140	UKBPPP_2023	J10_LOWCHRON	Chronic lower respiratory diseases	Respiratory Tract Diseases	-0.105146	0.00748195	7.34777e-45	-0.0743372	0.0260682	0.00434932	-0.0925864	0.0154809	2.22223e-09	7.34777	-45	4.34932	-3	2.22223	-9		8_9277983_G_A					no		FALSE		3	trans-MR, mixed-MR, trans-coloc	no	yes
GYS1	GYS1_D012725	UKBPPP_2023	GCST90000047, GCST90000046, GCST90000045	Age at first sexual intercourse	Sexual Behavior	0.070631	0.00316062	1.28564e-110	0.0663937	0.0091815	4.78506e-13	0.0688637	0.00579498	1.44466e-32	1.28564	-110	4.78506	-13	1.44466	-32		8_11851175_A_AT, 8_9384435_A_AT					no		TRUE		3	trans-MR, mixed-MR, trans-coloc	no	yes
GYS1	GYS1_D012859	UKBPPP_2023	M13_SJOGREN	Sicca syndrome [Sjögren]	Sjogren's Syndrome	-0.356158	0.0382848	1.3673e-20	-0.225823	0.0840805	0.00723569	-0.184887	0.0593373	0.00183407	1.3673	-20	7.23569	-3	1.83407	-3							no		FALSE		2	trans-MR, mixed-MR	no	yes
GYS1	GYS1_D012891	UKBPPP_2023	G6_SLEEPAPNO	Sleep apnoea	Sleep Apnea Syndromes	-0.0774624	0.00934363	1.12872e-16	-0.0710122	0.0218423	0.00114946	-0.0636099	0.01637	0.000102006	1.12872	-16	1.14946	-3	1.02006	-4		8_10575028_A_G					no		FALSE		3	trans-MR, mixed-MR, trans-coloc	no	yes
GYS1	GYS1_D012893	UKBPPP_2023	GCST003839, SLEEP	Sleep duration	Sleep Wake Disorders	-0.0812431	0.00573369	1.41659e-45	-0.0737721	0.0139126	1.14211e-07	-0.0864084	0.00943971	5.50107e-20	1.41659	-45	1.14211	-7	5.50107	-20		8_9334787_T_A, 8_10575028_A_G	8_9334787_T_A (ENSG00000298955,RNU6-526P,RNU6-1151P,ENSG00000253887,PPP1R3B-DT,ENSG00000254237,ENSG00000254091,ENSG00000249050,ENSG00000253252,ENSG00000306870)				no		TRUE		3	trans-MR, mixed-MR, trans-coloc	no	yes
GYS1	GYS1_D012913	UKBPPP_2023	GCST009761	Snoring	Snoring	0.00949001	0.00144299	4.81234e-11	0.0143223	0.00337726	2.22706e-05	0.00933269	0.00235782	7.5522e-05	4.81234	-11	2.22706	-5	7.5522	-5							no		FALSE		2	trans-MR, mixed-MR	no	yes
GYS1	GYS1_D013088	UKBPPP_2023	N14_SPERMATOCELE	Spermatocele	Spermatocele	0.394069	0.0372753	4.02457e-26	0.36084	0.0900662	6.16535e-05	0.328923	0.0632243	1.96651e-07	4.02457	-26	6.16535	-5	1.96651	-7		8_9384435_A_AT					no		FALSE		3	trans-MR, mixed-MR, trans-coloc	no	yes
GYS1	GYS1_D013122	UKBPPP_2023	M13_DORSOPATHY	Dorsopathies	Spinal Diseases	-0.0567642	0.00650595	2.66264e-18	-0.0624494	0.0157437	7.28951e-05	-0.04615	0.010624	1.39955e-05	2.66264	-18	7.28951	-5	1.39955	-5		8_11703432_T_C					no		FALSE		3	trans-MR, mixed-MR, trans-coloc	no	yes
GYS1	GYS1_D013130	UKBPPP_2023	M13_SPINSTENOSIS	Spinal stenosis	Spinal Stenosis	-0.138877	0.0138294	9.94944e-24	-0.0883792	0.0311589	0.00456244	-0.100283	0.0235167	2.0051e-05	9.94944	-24	4.56244	-3	2.0051	-5		8_10799378_C_T					no		FALSE		3	trans-MR, mixed-MR, trans-coloc	no	yes
GYS1	GYS1_D013167	UKBPPP_2023	SPONDYLOARTHRITIS	Spondyloarthritis	Spondylitis, Ankylosing	-0.149675	0.0222386	1.69157e-11	-0.118644	0.0737684	0.107764	-0.117078	0.036131	0.00119371	1.69157	-11	1.07764	-1	1.19371	-3							no		FALSE		2	trans-MR, mixed-MR	no	yes
GYS1	GYS1_D013168	UKBPPP_2023	M13_SPONDYLOLISTHESIS	Spondylolisthesis/Spondylolysis	Spondylolisthesis	-0.17492	0.0228505	1.93315e-14	-0.220284	0.0471752	3.01947e-06	-0.155276	0.0395272	8.55365e-05	1.93315	-14	3.01947	-6	8.55365	-5		8_8349438_G_A					no		FALSE		3	trans-MR, mixed-MR, trans-coloc	no	yes
GYS1	GYS1_D013921	UKBPPP_2023	GCST90002363, GCST90002403, GCST004601	Red blood cell count	Thrombocytopenia	-0.0426648	0.00314121	5.09973e-42							5.09973	-42	0	0	0	0		12_121779004_A_G	12_121779004_A_G (RHOF,ENSG00000272849,ENSG00000274292,LINC01089,SETD1B,ENSG00000308024,TMEM120B,TIALD,HPD,MORN3)				no		TRUE		3	trans-MR, mixed-MR, trans-coloc	no	yes
GYS1	GYS1_D013966	UKBPPP_2023	THYROIDITIS	Thyroiditis	Thyroiditis	0.445977	0.0385822	6.63827e-31	0.272433	0.0837645	0.00114446	0.309116	0.0642601	1.50633e-06	6.63827	-31	1.14446	-3	1.50633	-6		8_9771841_GGGGA_G					no		FALSE		3	trans-MR, mixed-MR, trans-coloc	no	yes
GYS1	GYS1_D013967	UKBPPP_2023	E4_THYROIDITAUTOIM	Autoimmune thyroiditis	Thyroiditis, Autoimmune	0.490853	0.0773545	2.21715e-10	0.345759	0.15837	0.0290184	0.536729	0.12589	2.01258e-05	2.21715	-10	2.90184	-2	2.01258	-5							no		FALSE		2	trans-MR, mixed-MR	no	yes
GYS1	GYS1_D013968	UKBPPP_2023	E4_THYROIDITSUBAC	Subacute thyroiditis	Thyroiditis, Subacute	0.387049	0.0554181	2.86557e-12	0.386985	0.111432	0.000515024	0.355662	0.0884707	5.81706e-05	2.86557	-12	5.15024	-4	5.81706	-5			8_8395821_G_T (ENSG00000299020,PRAG1,LINC02949,ENSG00000305749,LINC02950,ENSG00000306106,ENSG00000307010,ALG1L13P,FAM85B,ENSG00000253130)				no		FALSE		2	trans-MR, mixed-MR	no	yes
GYS1	GYS1_D013971	UKBPPP_2023	E4_THYTOXGOITMULT	Thyrotoxicosis with toxic multinodular goitre	Thyrotoxicosis	-0.437139	0.0450685	3.03223e-22	-0.163478	0.0915024	0.0740026	-0.394245	0.0808683	1.08722e-06	3.03223	-22	7.40026	-2	1.08722	-6		8_8578962_G_A					no		FALSE		3	trans-MR, mixed-MR, trans-coloc	no	yes
GYS1	GYS1_D014069	UKBPPP_2023	J10_CHRONTONSADEN	Chronic diseases of tonsils and adenoids	Tonsillitis	-0.0827053	0.00912334	1.24324e-19	-0.0602428	0.0196175	0.00213433	-0.0777085	0.0156247	6.57761e-07	1.24324	-19	2.13433	-3	6.57761	-7		8_10805903_A_G					no		FALSE		3	trans-MR, mixed-MR, trans-coloc	no	yes
GYS1	GYS1_D014581	UKBPPP_2023	L12_URTICA_NAS	Other and unspecified urticaria	Urticaria	-0.153263	0.0216925	1.60323e-12	-0.114402	0.0453313	0.0116132	-0.131193	0.0356096	0.000229408	1.60323	-12	1.16132	-2	2.29408	-4							no		FALSE		2	trans-MR, mixed-MR	no	yes
GYS1	GYS1_D014652	UKBPPP_2023	I9_VEINSOTH	Other disorders of veins	Vascular Diseases	-0.133501	0.0155454	8.86302e-18	-0.175266	0.0338375	2.22315e-07	-0.101917	0.0262099	0.000100877	8.86302	-18	2.22315	-7	1.00877	-4			8_9037190_A_C (MIR4660,ERI1,ENSG00000298127,RNU7-55P,Metazoa_SRP,RPL10P19,SNORA70,ENSG00000295900,ENSG00000270966,ENSG00000254340)				no		FALSE		2	trans-MR, mixed-MR	no	yes
GYS1	GYS1_D014807	UKBPPP_2023	GCST90000617, GCST90000615, GCST90000616, GCST90000618, GCST90000614	Serum 25-Hydroxyvitamin D levels (natural log-transformed)	Vitamin D	-0.0587833	0.00378799	2.60705e-54	-0.0283507	0.00943747	0.00266403	-0.0348796	0.00605518	8.39716e-09	2.60705	-54	2.66403	-3	8.39716	-9		8_9917225_CTTTTTTTTTTT_C, 8_10522316_T_C, 8_10953191_C_T, 8_11115686_T_C					no		TRUE		3	trans-MR, mixed-MR, trans-coloc	no	yes
GYS1	GYS1_D015228	UKBPPP_2023	GCST002216, GCST000758	Triglycerides	Hypertriglyceridemia	0.0841486	0.013081	1.25195e-10	0.0570673	0.0417196	0.171351	0.0873628	0.0206981	2.4343e-05	1.25195	-10	1.71351	-1	2.4343	-5		8_9452915_TA_T, 8_9421064_G_T					no		TRUE		3	trans-MR, mixed-MR, trans-coloc	no	yes
GYS1	GYS1_D015444	UKBPPP_2023	GCST006100	Strenuous sports or other exercises	Exercise	-0.0138578	0.00171032	5.38678e-16	-0.0054853	0.00384313	0.153493	-0.0139023	0.00287622	1.34122e-06	5.38678	-16	1.53493	-1	1.34122	-6							no		FALSE		2	trans-MR, mixed-MR	no	yes
GYS1	GYS1_D015519	UKBPPP_2023	GCST006979, GCST006288	Heel bone mineral density	Bone Density	-0.221655	0.00484933	0	-0.119993	0.0185969	1.10161e-10	-0.196535	0.00806637	4.05047e-131	3.66694	-456	1.10161	-10	4.05047	-131		8_10799378_C_T, 8_8646634_C_G					no		TRUE		3	trans-MR, mixed-MR, trans-coloc	no	yes
GYS1	GYS1_D015535	UKBPPP_2023	M13_PSORIARTH	Psoriatic arthropathies	Arthritis, Psoriatic	-0.193753	0.0308785	3.50361e-10	-0.21786	0.084161	0.00963661	-0.169639	0.0520418	0.00111541	3.50361	-10	9.63661	-3	1.11541	-3		5_132373340_T_TAATA	5_132373340_T_TAATA (MIR3936HG,SLC22A5,MIR3936,CARINH,LINC02863,ENSG00000298170,SLC22A4,Y_RNA,PDLIM4,IRF1)				no		FALSE		3	trans-MR, mixed-MR, trans-coloc	no	yes
GYS1	GYS1_D016606	UKBPPP_2023	E4_GOITRENOD	Nontoxic single thyroid nodule	Thyroid Nodule	-0.381968	0.0390064	1.21338e-22	-0.187801	0.0898023	0.036504	-0.294847	0.0659959	7.90794e-06	1.21338	-22	3.6504	-2	7.90794	-6							no		FALSE		2	trans-MR, mixed-MR	no	yes
GYS1	GYS1_D017116	UKBPPP_2023	M13_LOWBACKPAIN	Low back pain	Low Back Pain	-0.0717368	0.0103155	3.54332e-12	-0.0808914	0.0209432	0.000112274	-0.054608	0.0172681	0.00156495	3.54332	-12	1.12274	-4	1.56495	-3							no		FALSE		2	trans-MR, mixed-MR	no	yes
GYS1	GYS1_D017379	UKBPPP_2023	GCST90000288, GCST90000289, GCST90000287, GCST90000293, GCST90000294	Myocardial fractal dimension (slice 2)	Hypertrophy, Left Ventricular	-0.0118775	0.000767332	4.80776e-54	-0.00792377	0.00152329	1.97429e-07	-0.00942671	0.00114331	1.64972e-16	4.80776	-54	1.97429	-7	1.64972	-16		8_9303921_T_TG	8_10721822_G_A (ENSG00000248896,SOX7,RNA5SP252,C8orf74,MIR4286,RP1L1,ENSG00000306912,MIR1322,PINX1-DT,PINX1)				no		TRUE		3	trans-MR, mixed-MR, trans-coloc	no	yes
GYS1	GYS1_D017695	UKBPPP_2023	M13_SOFTTISSUE	Soft tissue disorders	Soft Tissue Injuries	-0.063905	0.00642069	2.44715e-23	-0.0483574	0.0151867	0.00145158	-0.0416235	0.0111516	0.000189567	2.44715	-23	1.45158	-3	1.89567	-4		8_10575028_A_G					no		FALSE		3	trans-MR, mixed-MR, trans-coloc	no	yes
GYS1	GYS1_D018798	UKBPPP_2023	D3_ANAEMIA_IRONDEF, D3_ANAEMIA_IRONDEF_NAS	Iron deficiency anaemia	Anemia, Iron-Deficiency	-0.251007	0.0176325	5.52125e-46	-0.133854	0.0349061	0.000125715	-0.157691	0.0265763	2.96486e-09	5.52125	-46	1.25715	-4	2.96486	-9		8_10799378_C_T					no		TRUE		3	trans-MR, mixed-MR, trans-coloc	no	yes
GYS1	GYS1_D019512	UKBPPP_2023	ALCOPANCCHRON	Alcohol-induced chronic pancreatitis	Pancreatitis, Alcoholic	0.304596	0.0406291	6.53013e-14	0.302435	0.0827027	0.00025529	0.231498	0.0686188	0.000741704	6.53013	-14	2.5529	-4	7.41704	-4		8_8232179_C_T					no		FALSE		3	trans-MR, mixed-MR, trans-coloc	no	yes
GYS1	GYS1_D019966	UKBPPP_2023	KRA_PSY_SUBSTANCE_EXMORE	Substance abuse (more control exclusions)	Substance-Related Disorders	-0.0821475	0.012536	5.64154e-11	-0.0567803	0.0270097	0.0355341	-0.0721599	0.022363	0.00125205	5.64154	-11	3.55341	-2	1.25205	-3		8_9496037_G_A					no		FALSE		3	trans-MR, mixed-MR, trans-coloc	no	yes
GYS1	GYS1_D020246	UKBPPP_2023	GCST90038615, I9_PHLETHROMBDVTLOW	Deep venous thrombosis	Venous Thrombosis	-0.00318505	0.000417993	2.53949e-14	-0.00424519	0.000925234	4.47017e-06	-0.00317309	0.000718605	1.00719e-05	2.53949	-14	4.47017	-6	1.00719	-5			19_55025227_G_A (GP6,GP6-AS1,RDH13,EPS8L1,RPL36AP50,NLRP2,ENSG00000275012,NLRP7,ENSG00000287170,PPP1R12C)				no		TRUE		2	trans-MR, mixed-MR	no	yes
GYS1	GYS1_D020370	UKBPPP_2023	GCST007090	Knee osteoarthritis	Osteoarthritis, Knee	-0.120893	0.0130626	2.14574e-20	-0.0967361	0.0297689	0.0011558	-0.110938	0.0222904	6.45893e-07	2.14574	-20	1.1558	-3	6.45893	-7		8_9384435_A_AT					no		FALSE		3	trans-MR, mixed-MR, trans-coloc	no	yes
GYS1	GYS1_D020521	UKBPPP_2023	C_STROKE	STROKE	Stroke	-0.0930728	0.0114488	4.31169e-16	-0.0586993	0.0218512	0.0072244	-0.0434845	0.0178666	0.0149396	4.31169	-16	7.2244	-3	1.49396	-2		8_10773962_G_A					no		FALSE		3	trans-MR, mixed-MR, trans-coloc	no	yes
GYS1	GYS1_D020879	UKBPPP_2023	G6_MYONEU	Diseases of the myoneural junction and muscle	Neuromuscular Manifestations	-0.185483	0.0291619	2.01122e-10	-0.140784	0.0600451	0.0190453	-0.136583	0.0513368	0.00780187	2.01122	-10	1.90453	-2	7.80187	-3							no		FALSE		2	trans-MR, mixed-MR	no	yes
GYS1	GYS1_D029424	UKBPPP_2023	J10_COPD, COPD_LATER, PULM_INFECTIONS	COPD	Pulmonary Disease, Chronic Obstructive	-0.166541	0.0137736	1.17372e-33	-0.142716	0.0324871	1.11795e-05	-0.16682	0.0245639	1.11157e-11	1.17372	-33	1.11795	-5	1.11157	-11		8_8578962_G_A, 8_10396837_G_A, 8_10799378_C_T					no		TRUE		3	trans-MR, mixed-MR, trans-coloc	no	yes
GYS1	GYS1_D042882	UKBPPP_2023	GCST90038629	Cholelithiasis or gall stones	Gallstones	0.00339767	0.000382874	7.0492e-19	0.00312817	0.000822326	0.000142348	0.00335767	0.000605784	2.97864e-08	7.0492	-19	1.42348	-4	2.97864	-8							no		FALSE		2	trans-MR, mixed-MR	no	yes
GYS1	GYS1_D045262	UKBPPP_2023	GCST90002406, GCST90002405, GCST90002386, GCST90002385, GCST90002387, GCST004612, GCST004619, GCST004611, GCST004622, GCST004628	Reticulocyte fraction of red cells	Reticulocytosis	0.0897773	0.00360515	6.99389e-137	0.0224328	0.019279	0.244591	0.0693427	0.00584014	1.62586e-32	6.99389	-137	2.44591	-1	1.62586	-32		12_121779004_A_G, 8_10262552_C_A, 8_10230339_G_C, 19_55025227_G_A, 3_56815721_T_C, 5_132373340_T_TAATA	12_121779004_A_G (RHOF,ENSG00000272849,ENSG00000274292,LINC01089,SETD1B,ENSG00000308024,TMEM120B,TIALD,HPD,MORN3), 19_55025227_G_A (GP6,GP6-AS1,RDH13,EPS8L1,RPL36AP50,NLRP2,ENSG00000275012,NLRP7,ENSG00000287170,PPP1R12C), 3_56815721_T_C (ENSG00000298507,ARHGEF3,ENSG00000296096,ARHGEF3-AS1,TASOR,ENSG00000307053,SPATA12,CCDC66,ENSG00000272202,ENSG00000297895), 5_132373340_T_TAATA (MIR3936HG,SLC22A5,MIR3936,CARINH,LINC02863,ENSG00000298170,SLC22A4,Y_RNA,PDLIM4,IRF1)				no		TRUE		3	trans-MR, mixed-MR, trans-coloc	no	yes
GYS1	GYS1_D046110	UKBPPP_2023	O15_HYPTENSPREG	Pregnancy hypertension	Hypertension, Pregnancy-Induced	-0.128414	0.01464	1.76417e-18	-0.0660627	0.0350028	0.0591127	-0.101889	0.0262139	0.000101558	1.76417	-18	5.91127	-2	1.01558	-4		8_8646634_C_G					no		FALSE		3	trans-MR, mixed-MR, trans-coloc	no	yes
GYS1	GYS1_D049628	UKBPPP_2023	GCST90000025, GCST90000026, GCST90000027	Appendicular lean mass	Body Size	-0.0418694	0.00309002	7.93843e-42	-0.0227766	0.00963595	0.0180929	-0.0285652	0.00451911	2.59917e-10	7.93843	-42	1.80929	-2	2.59917	-10		8_10608455_T_C, 5_132373340_T_TAATA	8_10608455_T_C (ENSG00000304818,ENSG00000297206,RP1L1,MIR4286,C8orf74,RNA5SP252,PRSS55,PRSS51,ENSG00000248896,ENSG00000272505), 5_132373340_T_TAATA (MIR3936HG,SLC22A5,MIR3936,CARINH,LINC02863,ENSG00000298170,SLC22A4,Y_RNA,PDLIM4,IRF1)				no		TRUE		3	trans-MR, mixed-MR, trans-coloc	no	yes
GYS1	GYS1_D050500	UKBPPP_2023	K11_CHRONPANC	Chronic pancreatitis	Pancreatitis, Chronic	0.199065	0.0292406	9.90879e-12	0.128644	0.0591503	0.0296404	0.119149	0.0481626	0.013365	9.90879	-12	2.96404	-2	1.3365	-2							no		FALSE		2	trans-MR, mixed-MR	no	yes
GYS1	GYS1_D053221	UKBPPP_2023	GCST90012011	TNF-related apoptosis-inducing ligand levels	TNF-Related Apoptosis-Inducing Ligand	-0.113118	0.0173137	6.42702e-11	-0.129317	0.0387468	0.000845415	-0.137189	0.028206	1.15129e-06	6.42702	-11	8.45415	-4	1.15129	-6							no		FALSE		2	trans-MR, mixed-MR	no	yes
GYS1	GYS1_D054556	UKBPPP_2023	I9_VTE	Venous thromboembolism	Venous Thromboembolism	-0.098021	0.0131238	8.08376e-14	-0.121587	0.0333185	0.000263035	-0.0925273	0.0210877	1.14534e-05	8.08376	-14	2.63035	-4	1.14534	-5		19_55025227_G_A	19_55025227_G_A (GP6,GP6-AS1,RDH13,EPS8L1,RPL36AP50,NLRP2,ENSG00000275012,NLRP7,ENSG00000287170,PPP1R12C)				no		FALSE		3	trans-MR, mixed-MR, trans-coloc	no	yes
GYS1	GYS1_D055009	UKBPPP_2023	M13_SPONDYLOSIS	Spondylosis	Spondylosis	-0.101021	0.0128683	4.1485e-15	-0.0673013	0.0308605	0.0291964	-0.0589124	0.0217738	0.00681694	4.1485	-15	2.91964	-2	6.81694	-3							no		FALSE		2	trans-MR, mixed-MR	no	yes
GYS1	GYS1_Deforming dorsopathies	UKBPPP_2023	M13_DEFORMDORSO	Deforming dorsopathies	Deforming dorsopathies	-0.128415	0.0176005	2.96304e-13	-0.171894	0.035482	1.26912e-06	-0.117974	0.0317873	0.000206166	2.96304	-13	1.26912	-6	2.06166	-4							no		FALSE		2	trans-MR, mixed-MR	no	yes
GYS1	GYS1_Delirium, not induced by alcohol and other psychoactive substances	UKBPPP_2023	F5_DELIRIUM	Delirium, not induced by alcohol and other psychoactive substances	Delirium, not induced by alcohol and other psychoactive substances	-0.186496	0.030468	9.29633e-10	-0.118603	0.0625456	0.0579252	-0.136486	0.0488869	0.0052403	9.29633	-10	5.79252	-2	5.2403	-3			8_8682679_T_C (ENSG00000299740,ENSG00000286910,CLDN23,ENSG00000284717,ENSG00000289622,ENSG00000254367,RN7SL178P,ENSG00000253343,ENSG00000253130,ENSG00000293372)				no		FALSE		2	trans-MR, mixed-MR	no	yes
GYS1	GYS1_Depression medications	UKBPPP_2023	ANTIDEPRESSANTS	Depression medications	Depression medications	-0.0774977	0.00886778	2.34658e-18	-0.0726522	0.0195508	0.000202342	-0.0593101	0.0151872	9.41216e-05	2.34658	-18	2.02342	-4	9.41216	-5							no		FALSE		2	trans-MR, mixed-MR	no	yes
GYS1	GYS1_Dermatitis	UKBPPP_2023	L12_DERMATITISNAS	Dermatitis	Dermatitis	-0.128884	0.0117778	7.18216e-28	-0.141918	0.0290372	1.02147e-06	-0.120723	0.0196538	8.12536e-10	7.18216	-28	1.02147	-6	8.12536	-10		5_132373340_T_TAATA	5_132373340_T_TAATA (MIR3936HG,SLC22A5,MIR3936,CARINH,LINC02863,ENSG00000298170,SLC22A4,Y_RNA,PDLIM4,IRF1)				no		FALSE		3	trans-MR, mixed-MR, trans-coloc	no	yes
GYS1	GYS1_Dermatitis and eczema	UKBPPP_2023	L12_DERMATITISECZEMA	Dermatitis and eczema	Dermatitis and eczema	-0.1057	0.00910644	3.78963e-31	-0.102689	0.0230086	8.08014e-06	-0.0986311	0.013902	1.29594e-12	3.78963	-31	8.08014	-6	1.29594	-12		5_132373340_T_TAATA	5_132373340_T_TAATA (MIR3936HG,SLC22A5,MIR3936,CARINH,LINC02863,ENSG00000298170,SLC22A4,Y_RNA,PDLIM4,IRF1)				no		FALSE		3	trans-MR, mixed-MR, trans-coloc	no	yes
GYS1	GYS1_Deviated nasal septum	UKBPPP_2023	J10_SEPTDEV	Deviated nasal septum	Deviated nasal septum	0.123495	0.0167552	1.69914e-13	0.0801679	0.0341809	0.0190067	0.132711	0.0287297	3.85052e-06	1.69914	-13	1.90067	-2	3.85052	-6							no		FALSE		2	trans-MR, mixed-MR	no	yes
GYS1	GYS1_Diabetes or abnormal glucose tolerance complicating pregnancy	UKBPPP_2023	phecode-649.1-females	Diabetes or abnormal glucose tolerance complicating pregnancy	Diabetes or abnormal glucose tolerance complicating pregnancy	0.962468	0.139243	4.77301e-12	0.666719	0.303795	0.0281898	0.887291	0.229503	0.000110569	4.77301	-12	2.81898	-2	1.10569	-4							no		FALSE		2	trans-MR, mixed-MR	no	yes
GYS1	GYS1_Diabetes, insulin treatment (Kela reimbursement) (more control exclusions)	UKBPPP_2023	KELA_DIAB_INSUL_EXMORE	Diabetes, insulin treatment (Kela reimbursement) (more control exclusions)	Diabetes, insulin treatment (Kela reimbursement) (more control exclusions)	-0.140691	0.00962418	2.14147e-48	-0.0689702	0.0292404	0.0183375	-0.0866319	0.0175074	7.48663e-07	2.14147	-48	1.83375	-2	7.48663	-7		8_10230339_G_C					no		FALSE		3	trans-MR, mixed-MR, trans-coloc	no	yes
GYS1	GYS1_Diffuse large B-cell lymphoma, excluding all cancers (controls excluding all cancers)	UKBPPP_2023	C3_DLBCL_EXALLC	Diffuse large B-cell lymphoma, excluding all cancers (controls excluding all cancers)	Diffuse large B-cell lymphoma, excluding all cancers (controls excluding all cancers)	-0.316909	0.0515033	7.59401e-10	-0.199074	0.106059	0.0605175	-0.239365	0.0846706	0.00469844	7.59401	-10	6.05175	-2	4.69844	-3							no		FALSE		2	trans-MR, mixed-MR	no	yes
GYS1	GYS1_Diseases of male genital organs	UKBPPP_2023	N14_MALEGEN	Diseases of male genital organs	Diseases of male genital organs	0.0828655	0.01037	1.3393e-15	0.0474138	0.0208042	0.022664	0.0424961	0.0195746	0.0299324	1.3393	-15	2.2664	-2	2.99324	-2			8_11397344_T_C (RNU6-1084P,RN7SL293P,FAM167A-AS1,TDH,TDH-AS1,TDH,SLC35G5,FAM167A,ENSG00000246477,ENSG00000284957)				no		FALSE		2	trans-MR, mixed-MR	no	yes
GYS1	GYS1_Diseases of middle ear and mastoid	UKBPPP_2023	H8_MIDDLEMASTOID	Diseases of middle ear and mastoid	Diseases of middle ear and mastoid	0.108854	0.0114524	2.00329e-21	0.11577	0.0262605	1.04073e-05	0.0981009	0.0187992	1.80533e-07	2.00329	-21	1.04073	-5	1.80533	-7							no		FALSE		2	trans-MR, mixed-MR	no	yes
GYS1	GYS1_Diseases of veins, lymphatic vessels and lymph nodes, not elsewhere classified	UKBPPP_2023	I9_DISVEINLYMPH	Diseases of veins, lymphatic vessels and lymph nodes, not elsewhere classified	Diseases of veins, lymphatic vessels and lymph nodes, not elsewhere classified	-0.100398	0.0087416	1.56832e-30	-0.108038	0.0215856	5.58265e-07	-0.080833	0.0154406	1.64895e-07	1.56832	-30	5.58265	-7	1.64895	-7		5_132373340_T_TAATA	5_132373340_T_TAATA (MIR3936HG,SLC22A5,MIR3936,CARINH,LINC02863,ENSG00000298170,SLC22A4,Y_RNA,PDLIM4,IRF1)				no		FALSE		3	trans-MR, mixed-MR, trans-coloc	no	yes
GYS1	GYS1_Disorders of menstruation and other abnormal bleeding from female genital tract	UKBPPP_2023	phecode-626-females	Disorders of menstruation and other abnormal bleeding from female genital tract	Disorders of menstruation and other abnormal bleeding from female genital tract	-0.155423	0.0153696	4.87164e-24	-0.121774	0.0339044	0.000328549	-0.136687	0.0255036	8.34454e-08	4.87164	-24	3.28549	-4	8.34454	-8							no		FALSE		2	trans-MR, mixed-MR	no	yes
GYS1	GYS1_Disorders of muscle, ligament, and fascia	UKBPPP_2023	phecode-728-both_sexes	Disorders of muscle, ligament, and fascia	Disorders of muscle, ligament, and fascia	-0.208575	0.0310664	1.8958e-11	-0.147926	0.0704139	0.0356582	-0.175723	0.0532466	0.000966241	1.8958	-11	3.56582	-2	9.66241	-4		1_205206292_G_T	1_205206292_G_T (RPL17P8,DSTYK,TMCC2,ENSG00000294869,TMCC2-AS1,ENSG00000236108,ENSG00000295331,ENSG00000307332,RBBP5,ENSG00000271580)				no		FALSE		3	trans-MR, mixed-MR, trans-coloc	no	yes
GYS1	GYS1_Disorders of puberty	UKBPPP_2023	E4_DISPUB	Disorders of puberty	Disorders of puberty	0.570769	0.0828401	5.57881e-12	0.345773	0.168418	0.040066	0.283958	0.140711	0.0435886	5.57881	-12	4.0066	-2	4.35886	-2							no		FALSE		2	trans-MR, mixed-MR	no	yes
GYS1	GYS1_Disorders of the thyroid gland	UKBPPP_2023	E4_THYROID	Disorders of the thyroid gland	Disorders of the thyroid gland	0.0536063	0.00825298	8.28184e-11	0.0524328	0.021365	0.0141218	0.0509772	0.0134973	0.000158822	8.28184	-11	1.41218	-2	1.58822	-4							no		FALSE		2	trans-MR, mixed-MR	no	yes
GYS1	GYS1_Disorders of tooth development	UKBPPP_2023	phecode-520-both_sexes	Disorders of tooth development	Disorders of tooth development	0.243578	0.0390165	4.2937e-10	0.162184	0.0867599	0.0615753	0.170823	0.0652742	0.00887044	4.2937	-10	6.15753	-2	8.87044	-3							no		FALSE		2	trans-MR, mixed-MR	no	yes
GYS1	GYS1_Distance between home and job workplace	UKBPPP_2023	continuous-796-both_sexes-irnt	Distance between home and job workplace	Distance between home and job workplace	-0.0310681	0.00462662	1.87957e-11	-0.00436917	0.00961165	0.649419	-0.0129266	0.0073221	0.0774927	1.87957	-11	6.49419	-1	7.74927	-2							no		FALSE		2	trans-MR, mixed-MR	no	yes
GYS1	GYS1_Dystonia	UKBPPP_2023	G6_DYSTON	Dystonia	Dystonia	-0.275175	0.0438218	3.39887e-10	-0.145021	0.0894878	0.105112	-0.16156	0.0746241	0.030389	3.39887	-10	1.05112	-1	3.0389	-2							no		FALSE		2	trans-MR, mixed-MR	no	yes
GYS1	GYS1_E89 Postprocedural endocrine and metabolic disorders, not elsewhere classified	UKBPPP_2023	icd10-E89-both_sexes	E89 Postprocedural endocrine and metabolic disorders, not elsewhere classified	E89 Postprocedural endocrine and metabolic disorders, not elsewhere classified	-0.354803	0.0503154	1.7691e-12	-0.33134	0.11167	0.00300601	-0.406708	0.0833763	1.07178e-06	1.7691	-12	3.00601	-3	1.07178	-6			8_8395821_G_T (ENSG00000299020,PRAG1,LINC02949,ENSG00000305749,LINC02950,ENSG00000306106,ENSG00000307010,ALG1L13P,FAM85B,ENSG00000253130)				no		FALSE		2	trans-MR, mixed-MR	no	yes
GYS1	GYS1_EFO_0000319	UKBPPP_2023	phecode-459-both_sexes, phecode-459.9-both_sexes	Other disorders of circulatory system	Other disorders of circulatory system	-0.0973015	0.0144568	1.69071e-11	-0.144439	0.0363473	7.0717e-05	-0.11291	0.0249328	5.93768e-06	1.69071	-11	7.0717	-5	5.93768	-6							no	0.11194	TRUE	genetic_association, literature, animal_model	2	trans-MR, mixed-MR	no	yes
GYS1	GYS1_EFO_0000341	UKBPPP_2023	phecode-496-both_sexes, icd10-J44-both_sexes	Chronic airway obstruction	Chronic airway obstruction	-0.26525	0.0183747	3.08931e-47	-0.22424	0.0431216	1.99107e-07	-0.245782	0.031556	6.76696e-15	3.08931	-47	1.99107	-7	6.76696	-15		8_11888436_C_T	8_11888436_C_T (ENSG00000255144,ENSG00000301305,ENSG00000305386,CTSB,OR7E158P,OR7E161P,ENSG00000287755,FDFT1,ENSG00000255046,DEFB136)				no		TRUE	literature	3	trans-MR, mixed-MR, trans-coloc	no	yes
GYS1	GYS1_EFO_0000400	UKBPPP_2023	phecode-250-both_sexes, categorical-20112-both_sexes-9	Diabetes mellitus	Diabetes mellitus	-0.126578	0.0136821	2.21765e-20	-0.13503	0.032352	2.99593e-05	-0.110904	0.0231217	1.61425e-06	2.21765	-20	2.99593	-5	1.61425	-6		8_10799378_C_T					no		TRUE	literature	3	trans-MR, mixed-MR, trans-coloc	no	yes
GYS1	GYS1_EFO_0000405	UKBPPP_2023	icd10-K91-both_sexes	K91 Postprocedural disorders of digestive system, not elsewhere classified	K91 Postprocedural disorders of digestive system, not elsewhere classified	-0.294795	0.0455438	9.62185e-11	-0.196658	0.098656	0.0462213	-0.263352	0.072677	0.000290535	9.62185	-11	4.62213	-2	2.90535	-4			5_132373340_T_TAATA (MIR3936HG,SLC22A5,MIR3936,CARINH,LINC02863,ENSG00000298170,SLC22A4,Y_RNA,PDLIM4,IRF1)				no		FALSE		2	trans-MR, mixed-MR	no	yes
GYS1	GYS1_EFO_0000474,HP_0001250	UKBPPP_2023	phecode-345-both_sexes	Epilepsy, recurrent seizures, convulsions	Epilepsy, recurrent seizures, convulsions	-0.183652	0.0258836	1.29085e-12	-0.245911	0.0555337	9.50506e-06	-0.196247	0.0409445	1.64303e-06	1.29085	-12	9.50506	-6	1.64303	-6							no		FALSE	literature	2	trans-MR, mixed-MR	no	yes
GYS1	GYS1_EFO_0000537	UKBPPP_2023	categorical-20002-both_sexes-1065, phecode-401-both_sexes	Non-cancer illness code, self-reported	hypertension	-0.29122	0.00959147	1.72428e-202	-0.246457	0.0282931	0	-0.25347	0.0153652	3.89927e-61	1.72428	-202	3.01611	-18	3.89927	-61		8_10280191_C_A, 8_11888353_G_A	8_11888353_G_A (ENSG00000255144,ENSG00000301305,ENSG00000305386,CTSB,OR7E158P,OR7E161P,ENSG00000287755,FDFT1,ENSG00000255046,DEFB136)				no	0.11194	TRUE	genetic_association	3	trans-MR, mixed-MR, trans-coloc	no	yes
GYS1	GYS1_EFO_0000555	UKBPPP_2023	categorical-20002-both_sexes-1154	Non-cancer illness code, self-reported	irritable bowel syndrome	0.155555	0.0206904	5.55384e-14	0.0834168	0.0475241	0.079216	0.154486	0.0338767	5.10976e-06	5.55384	-14	7.9216	-2	5.10976	-6							no		FALSE		2	trans-MR, mixed-MR	no	yes
GYS1	GYS1_EFO_0000676	UKBPPP_2023	categorical-20002-both_sexes-1453	Non-cancer illness code, self-reported	psoriasis	0.28139	0.029572	1.80976e-21	0.221742	0.0829087	0.00748345	0.299585	0.0485007	6.53583e-10	1.80976	-21	7.48345	-3	6.53583	-10		5_132373340_T_TAATA	5_132373340_T_TAATA (MIR3936HG,SLC22A5,MIR3936,CARINH,LINC02863,ENSG00000298170,SLC22A4,Y_RNA,PDLIM4,IRF1)				no		FALSE	literature	3	trans-MR, mixed-MR, trans-coloc	no	yes
GYS1	GYS1_EFO_0000685	UKBPPP_2023	phecode-714-both_sexes, phecode-714.1-both_sexes	Rheumatoid arthritis and other inflammatory polyarthropathies	Rheumatoid arthritis and other inflammatory polyarthropathies	-0.27008	0.0257601	1.01827e-25	-0.270494	0.0607102	8.37033e-06	-0.257601	0.0446732	8.1012e-09	1.01827	-25	8.37033	-6	8.1012	-9		8_11691889_G_A					no		TRUE		3	trans-MR, mixed-MR, trans-coloc	no	yes
GYS1	GYS1_EFO_0000701	UKBPPP_2023	icd10-L30-both_sexes	L30 Other dermatitis	L30 Other dermatitis	-0.308501	0.0437103	1.69095e-12	-0.234901	0.0951548	0.0135635	-0.160012	0.0743173	0.0313112	1.69095	-12	1.35635	-2	3.13112	-2							no		FALSE	literature, animal_model	2	trans-MR, mixed-MR	no	yes
GYS1	GYS1_EFO_0000759	UKBPPP_2023	icd10-D17-both_sexes	D17 Benign lipomatous neoplasm	D17 Benign lipomatous neoplasm	-0.150348	0.0233981	1.3128e-10	-0.142693	0.0509927	0.00513714	-0.165518	0.0417941	7.48485e-05	1.3128	-10	5.13714	-3	7.48485	-5			8_9212238_A_G (ENSG00000254091,ENSG00000253252,PPP1R3B-DT,ENSG00000306870,ENSG00000253887,PPP1R3B,ENSG00000254340,RNU6-1151P,ENSG00000295900,ENSG00000298955)				no		FALSE		2	trans-MR, mixed-MR	no	yes
GYS1	GYS1_EFO_0001073	UKBPPP_2023	phecode-278.1-both_sexes, icd10-E66-both_sexes, phecode-278-both_sexes	Obesity	Obesity	-0.220398	0.0170798	4.27202e-38	-0.162046	0.0390231	3.28779e-05	-0.199254	0.0278224	7.97162e-13	4.27202	-38	3.28779	-5	7.97162	-13		8_11888436_C_T	8_11888436_C_T (ENSG00000255144,ENSG00000301305,ENSG00000305386,CTSB,OR7E158P,OR7E161P,ENSG00000287755,FDFT1,ENSG00000255046,DEFB136)				no		TRUE		3	trans-MR, mixed-MR, trans-coloc	no	yes
GYS1	GYS1_EFO_0001379	UKBPPP_2023	GCST90038599	Diabetes or endocrine disease	Diabetes or endocrine disease	0.0094291	0.000879432	8.04139e-27	0.00686146	0.00241053	0.00442101	0.00901604	0.00145953	6.51812e-10	8.04139	-27	4.42101	-3	6.51812	-10		8_8232179_C_T					no		FALSE	literature	3	trans-MR, mixed-MR, trans-coloc	no	yes
GYS1	GYS1_EFO_0001666	UKBPPP_2023	icd10-I71-both_sexes, phecode-442.1-both_sexes	I71 Aortic aneurysm and dissection	I71 Aortic aneurysm and dissection	-0.317222	0.0448935	1.5935e-12	-0.291426	0.0979699	0.0029333	-0.295463	0.0708402	3.03489e-05	1.5935	-12	2.9333	-3	3.03489	-5							no		TRUE		2	trans-MR, mixed-MR	no	yes
GYS1	GYS1_EFO_0002506	UKBPPP_2023	GCST007092	Osteoarthritis of the hip or knee	Osteoarthritis of the hip or knee	-0.207955	0.0119781	1.62065e-67	-0.14475	0.0279159	2.15753e-07	-0.179334	0.0188072	1.49331e-21	1.62065	-67	2.15753	-7	1.49331	-21		8_10799378_C_T					no		FALSE		3	trans-MR, mixed-MR, trans-coloc	no	yes
GYS1	GYS1_EFO_0003035	UKBPPP_2023	phecode-681-both_sexes, phecode-681.3-both_sexes, icd10-L03-both_sexes	Superficial cellulitis and abscess	Superficial cellulitis and abscess	-0.315464	0.0223931	4.53041e-45	-0.213207	0.0495483	1.6849e-05	-0.302196	0.0353983	1.37752e-17	4.53041	-45	1.6849	-5	1.37752	-17		8_8349438_G_A, 8_11691889_G_A, 8_8336842_A_C					no		TRUE		3	trans-MR, mixed-MR, trans-coloc	no	yes
GYS1	GYS1_EFO_0003761	UKBPPP_2023	categorical-20002-both_sexes-1286	Non-cancer illness code, self-reported	unipolar depression	0.0822755	0.0134476	9.4611e-10	0.0516661	0.0295626	0.080518	0.0949759	0.0226499	2.75019e-05	9.4611	-10	8.0518	-2	2.75019	-5							no		FALSE		1	trans-MR	no	yes
GYS1	GYS1_EFO_0003768	UKBPPP_2023	icd10-F17-both_sexes, phecode-318-both_sexes	F17 Mental and behavioural disorders due to use of tobacco	F17 Mental and behavioural disorders due to use of tobacco	-0.177135	0.0173991	2.41795e-24	-0.168536	0.0422769	6.70652e-05	-0.140601	0.0293482	1.66125e-06	2.41795	-24	6.70652	-5	1.66125	-6		8_10930328_C_T					no		TRUE		3	trans-MR, mixed-MR, trans-coloc	no	yes
GYS1	GYS1_EFO_0003777	UKBPPP_2023	icd10-I24-both_sexes	I24 Other acute ischaemic heart diseases	I24 Other acute ischaemic heart diseases	-0.290907	0.0456315	1.82792e-10	-0.23949	0.109618	0.0289066	-0.283966	0.0806834	0.000432356	1.82792	-10	2.89066	-2	4.32356	-4							no		FALSE	literature, animal_model	2	trans-MR, mixed-MR	no	yes
GYS1	GYS1_EFO_0003832	UKBPPP_2023	icd10-K82-both_sexes, phecode-575.7-both_sexes	K82 Other diseases of gallbladder	K82 Other diseases of gallbladder	0.355678	0.0438542	5.04299e-16	0.260851	0.103402	0.0116464	0.30604	0.0715497	1.89166e-05	5.04299	-16	1.16464	-2	1.89166	-5			19_55025227_G_A (GP6,GP6-AS1,RDH13,EPS8L1,RPL36AP50,NLRP2,ENSG00000275012,NLRP7,ENSG00000287170,PPP1R12C)				no		TRUE		2	trans-MR, mixed-MR	no	yes
GYS1	GYS1_EFO_0003839	UKBPPP_2023	icd10-H35-both_sexes	H35 Other retinal disorders	H35 Other retinal disorders	-0.188674	0.0286221	4.34281e-11	-0.10657	0.0643276	0.0975845	-0.202579	0.0464803	1.31023e-05	4.34281	-11	9.75845	-2	1.31023	-5							no		FALSE		2	trans-MR, mixed-MR	no	yes
GYS1	GYS1_EFO_0003875	UKBPPP_2023	icd10-I73-both_sexes, phecode-443-both_sexes	I73 Other peripheral vascular diseases	I73 Other peripheral vascular diseases	-0.210485	0.029636	1.2266e-12	-0.229681	0.0637763	0.000316571	-0.157737	0.051739	0.00229833	1.2266	-12	3.16571	-4	2.29833	-3							no		TRUE		2	trans-MR, mixed-MR	no	yes
GYS1	GYS1_EFO_0003882	UKBPPP_2023	categorical-20002-both_sexes-1309	Non-cancer illness code, self-reported	osteoporosis	0.20501	0.0247311	1.13657e-16	0.180973	0.0540795	0.000818627	0.191946	0.041248	3.26418e-06	1.13657	-16	8.18627	-4	3.26418	-6			8_10608455_T_C (ENSG00000304818,ENSG00000297206,RP1L1,MIR4286,C8orf74,RNA5SP252,PRSS55,PRSS51,ENSG00000248896,ENSG00000272505)				no		FALSE		2	trans-MR, mixed-MR	no	yes
GYS1	GYS1_EFO_0003895	UKBPPP_2023	phecode-477-both_sexes	Epistaxis or throat hemorrhage	Epistaxis or throat hemorrhage	0.259359	0.0367189	1.62501e-12	0.210852	0.0799361	0.0083457	0.243169	0.059081	3.8573e-05	1.62501	-12	8.3457	-3	3.8573	-5			12_121779004_A_G (RHOF,ENSG00000272849,ENSG00000274292,LINC01089,SETD1B,ENSG00000308024,TMEM120B,TIALD,HPD,MORN3)				no		FALSE		2	trans-MR, mixed-MR	no	yes
GYS1	GYS1_EFO_0003907	UKBPPP_2023	categorical-20002-both_sexes-1094, categorical-6152-both_sexes-5	Non-cancer illness code, self-reported	deep vein thrombosis	-0.198781	0.0221992	3.41548e-19	-0.247526	0.0527677	2.72051e-06	-0.188253	0.0397598	2.19324e-06	3.41548	-19	2.72051	-6	2.19324	-6		19_55025227_G_A	19_55025227_G_A (GP6,GP6-AS1,RDH13,EPS8L1,RPL36AP50,NLRP2,ENSG00000275012,NLRP7,ENSG00000287170,PPP1R12C)				no		TRUE		3	trans-MR, mixed-MR, trans-coloc	no	yes
GYS1	GYS1_EFO_0003913	UKBPPP_2023	categorical-20002-both_sexes-1074	Non-cancer illness code, self-reported	angina pectoris	-0.114003	0.0182644	4.32456e-10	-0.15766	0.0443265	0.000375421	-0.116187	0.0318854	0.000268525	4.32456	-10	3.75421	-4	2.68525	-4			8_9570398_G_A (TNKS,ENSG00000253697,ENSG00000249050,ENSG00000254237,MIR597,RNU6-526P,ENSG00000293865,ENSG00000298955,RNU6-1151P,ENSG00000253887)				no		FALSE		2	trans-MR, mixed-MR	no	yes
GYS1	GYS1_EFO_0003923	UKBPPP_2023	continuous-4125-both_sexes-irnt, continuous-4106-both_sexes-irnt	Heel bone mineral density (BMD) T-score, automated (right)	Heel bone mineral density (BMD) T-score, automated (right)	-0.258276	0.0067773	9.11493e-318	-0.171411	0.0214719	1.33227e-15	-0.240659	0.0110206	1.02749e-105	9.11494	-318	1.33227	-15	1.02749	-105		8_8646634_C_G, 8_9917225_CTTTTTTTTTTT_C					no		TRUE		3	trans-MR, mixed-MR, trans-coloc	no	yes
GYS1	GYS1_EFO_0003940	UKBPPP_2023	continuous-904-both_sexes	Number of days/week of vigorous physical activity 10+ minutes	Number of days/week of vigorous physical activity 10+ minutes	0.0486084	0.0063486	1.90982e-14	0.055102	0.014997	0.00023859	0.0490531	0.0112378	1.27119e-05	1.90982	-14	2.3859	-4	1.27119	-5			7_106731773_C_G (ENSG00000243797,LINC02577,RNA5SP236,ENSG00000302432,CCDC71L,ENSG00000294198,ENSG00000286013,CTB-30L5.1,PIK3CG,ENSG00000290116)				no		FALSE		2	trans-MR, mixed-MR	no	yes
GYS1	GYS1_EFO_0003943	UKBPPP_2023	phecode-803.1-both_sexes	Fracture of humerus	Fracture of humerus	0.334923	0.0436555	1.6941e-14	0.419769	0.0956681	1.14522e-05	0.307014	0.0712134	1.62383e-05	1.6941	-14	1.14522	-5	1.62383	-5							no		FALSE		2	trans-MR, mixed-MR	no	yes
GYS1	GYS1_EFO_0003948	UKBPPP_2023	phecode-530.11-both_sexes, icd10-K21-both_sexes	GERD	GERD	-0.0848404	0.0124619	9.89766e-12	-0.0846283	0.0262249	0.00125087	-0.0655108	0.0218877	0.0027621	9.89766	-12	1.25087	-3	2.7621	-3							no		TRUE		2	trans-MR, mixed-MR	no	yes
GYS1	GYS1_EFO_0003950	UKBPPP_2023	phecode-803.2-both_sexes	Fracture of radius and ulna	Fracture of radius and ulna	0.239924	0.0242738	4.8804e-23	0.1938	0.0556738	0.000499554	0.198629	0.0401604	7.57949e-07	4.8804	-23	4.99554	-4	7.57949	-7							no		FALSE		2	trans-MR, mixed-MR	no	yes
GYS1	GYS1_EFO_0003958	UKBPPP_2023	continuous-1737-both_sexes	Childhood sunburn occasions	Childhood sunburn occasions	0.0883907	0.0036957	2.0285e-126	0.0764358	0.00959889	1.77636e-15	0.0717909	0.00566244	7.7874e-37	2.0285	-126	1.77636	-15	7.7874	-37		8_10006835_A_G					no		FALSE		3	trans-MR, mixed-MR, trans-coloc	no	yes
GYS1	GYS1_EFO_0003961	UKBPPP_2023	continuous-3536-both_sexes-irnt	Age started hormone-replacement therapy (HRT)	Age started hormone-replacement therapy (HRT)	0.100642	0.00676163	4.16588e-50	0.0934478	0.0162907	9.67841e-09	0.0838197	0.0111423	5.36744e-14	4.16588	-50	9.67841	-9	5.36744	-14		8_9384435_A_AT					no		FALSE		3	trans-MR, mixed-MR, trans-coloc	no	yes
GYS1	GYS1_EFO_0004247	UKBPPP_2023	continuous-2050-both_sexes, continuous-2060-both_sexes	Frequency of depressed mood in last 2 weeks	Frequency of depressed mood in last 2 weeks	0.0296976	0.002106	3.72051e-45	0.0178975	0.00481161	0.0001995	0.0232682	0.00320242	3.70845e-13	3.72051	-45	1.995	-4	3.70845	-13		8_8232179_C_T					no		TRUE	literature	3	trans-MR, mixed-MR, trans-coloc	no	yes
GYS1	GYS1_EFO_0004253	UKBPPP_2023	categorical-20002-both_sexes-1197	Non-cancer illness code, self-reported	nephrolithiasis	0.27046	0.0353886	2.12923e-14	0.214721	0.0763596	0.00492393	0.275533	0.0575904	1.71534e-06	2.12923	-14	4.92393	-3	1.71534	-6			8_8682679_T_C (ENSG00000299740,ENSG00000286910,CLDN23,ENSG00000284717,ENSG00000289622,ENSG00000254367,RN7SL178P,ENSG00000253343,ENSG00000253130,ENSG00000293372)				no		FALSE		2	trans-MR, mixed-MR	no	yes
GYS1	GYS1_EFO_0004260	UKBPPP_2023	GCST90038652	Bone disorder	Bone disorder	0.0029807	0.000438227	1.03373e-11	0.00199452	0.000913807	0.0290614	0.00214772	0.000695083	0.00200243	1.03373	-11	2.90614	-2	2.00243	-3							no		FALSE	literature, animal_model	2	trans-MR, mixed-MR	no	yes
GYS1	GYS1_EFO_0004272	UKBPPP_2023	icd10-D64-both_sexes	D64 Other anaemias	D64 Other anaemias	-0.176687	0.0166421	2.48859e-26	-0.18383	0.035964	3.19617e-07	-0.163805	0.0286426	1.072e-08	2.48859	-26	3.19617	-7	1.072	-8		8_10608455_T_C	8_10608455_T_C (ENSG00000304818,ENSG00000297206,RP1L1,MIR4286,C8orf74,RNA5SP252,PRSS55,PRSS51,ENSG00000248896,ENSG00000272505)				no		FALSE		3	trans-MR, mixed-MR, trans-coloc	no	yes
GYS1	GYS1_EFO_0004283	UKBPPP_2023	icd10-E04-both_sexes	E04 Other non-toxic goitre	E04 Other non-toxic goitre	-0.45186	0.0459376	7.84751e-23	-0.428273	0.107791	7.09163e-05	-0.419985	0.0766504	4.27174e-08	7.84751	-23	7.09163	-5	4.27174	-8		8_8578962_G_A					no		FALSE		3	trans-MR, mixed-MR, trans-coloc	no	yes
GYS1	GYS1_EFO_0004305	UKBPPP_2023	continuous-30010-both_sexes-irnt	Red blood cell (erythrocyte) count	Red blood cell (erythrocyte) count	-0.0742723	0.0037073	2.7806e-89	-0.0385112	0.0129591	0.0029611	-0.0542359	0.00570184	1.87014e-21	2.7806	-89	2.9611	-3	1.87014	-21		12_121779004_A_G	12_121779004_A_G (RHOF,ENSG00000272849,ENSG00000274292,LINC01089,SETD1B,ENSG00000308024,TMEM120B,TIALD,HPD,MORN3)				no		FALSE		3	trans-MR, mixed-MR, trans-coloc	no	yes
GYS1	GYS1_EFO_0004312	UKBPPP_2023	continuous-20151-both_sexes-irnt	Forced vital capacity (FVC), Best measure	Forced vital capacity (FVC), Best measure	0.0385928	0.00263292	1.20132e-48	0.0282305	0.00707518	6.60508e-05	0.0343829	0.00423529	4.73152e-16	1.20132	-48	6.60508	-5	4.73152	-16		8_9489532_A_T					no		FALSE		3	trans-MR, mixed-MR, trans-coloc	no	yes
GYS1	GYS1_EFO_0004314	UKBPPP_2023	continuous-20150-both_sexes-irnt, continuous-20153-both_sexes-irnt, continuous-20154-both_sexes-irnt	Forced expiratory volume in 1-second (FEV1), Best measure	Forced expiratory volume in 1-second (FEV1), Best measure	0.0678007	0.00304891	1.48282e-109	0.0450324	0.00856615	1.46411e-07	0.0576013	0.00491964	1.15378e-31	1.48282	-109	1.46411	-7	1.15378	-31		8_9421064_G_T, 8_9496037_G_A, 8_10135122_C_G					no		TRUE		3	trans-MR, mixed-MR, trans-coloc	no	yes
GYS1	GYS1_EFO_0004318	UKBPPP_2023	categorical-20116-both_sexes-2, continuous-2887-both_sexes	Smoking status	smoking behavior	-0.130968	0.0114421	2.45783e-30	-0.106001	0.0282094	0.000171516	-0.0976646	0.0183287	9.9031e-08	2.45783	-30	1.71516	-4	9.9031	-8		8_10930328_C_T					no		TRUE		3	trans-MR, mixed-MR, trans-coloc	no	yes
GYS1	GYS1_EFO_0004325	UKBPPP_2023	categorical-20111-both_sexes-8, continuous-2966-both_sexes-irnt, categorical-20110-both_sexes-8	Illnesses of siblings	blood pressure	-0.0671766	0.00937716	7.84411e-13	-0.0702487	0.0216875	0.00119892	-0.0755592	0.016098	2.6832e-06	7.84411	-13	1.19892	-3	2.6832	-6			8_8935384_C_T (ENSG00000270966,SNORA70,RPL10P19,RNU6-682P,MFHAS1,ENSG00000293372,ENSG00000298127,ERI1,MIR4660,RNU7-55P)				no		TRUE		2	trans-MR, mixed-MR	no	yes
GYS1	GYS1_EFO_0004330	UKBPPP_2023	categorical-1508-both_sexes-2, categorical-1508-both_sexes-3	Coffee type	coffee consumption	0.0599347	0.00730434	2.29927e-16	0.0235922	0.0171827	0.169747	0.0569892	0.012262	3.35802e-06	2.29927	-16	1.69747	-1	3.35802	-6		8_11469921_T_A	8_11322395_A_G (ENSG00000246477,SLC35G5,TDH,TDH-AS1,TDH,MTMR9,ENSG00000249316,FAM167A-AS1,LINC00529,RN7SL293P)				no		TRUE		3	trans-MR, mixed-MR, trans-coloc	no	yes
GYS1	GYS1_EFO_0004337	UKBPPP_2023	continuous-20016-both_sexes-irnt	Fluid intelligence score	Fluid intelligence score	0.0377852	0.00546687	4.78968e-12	0.0305282	0.0122038	0.0123656	0.0346135	0.00876242	7.80799e-05	4.78968	-12	1.23656	-2	7.80799	-5							no		FALSE		2	trans-MR, mixed-MR	no	yes
GYS1	GYS1_EFO_0004338	UKBPPP_2023	continuous-21002-both_sexes-irnt	Weight	Weight	-0.0938734	0.0038986	4.17247e-128	-0.0634378	0.0115689	4.17022e-08	-0.0709767	0.00618754	1.84718e-30	4.17247	-128	4.17022	-8	1.84718	-30		8_10522316_T_C					no		FALSE		3	trans-MR, mixed-MR, trans-coloc	no	yes
GYS1	GYS1_EFO_0004339	UKBPPP_2023	continuous-50-both_sexes-irnt	Standing height	Standing height	0.090145	0.00371503	4.59949e-130	0.0684395	0.0144201	2.07346e-06	0.0666404	0.00573126	2.98566e-31	4.59949	-130	2.07346	-6	2.98566	-31		8_11769647_G_A	8_11769647_G_A (NEIL2,ENSG00000307192,SUB1P1,ENSG00000255046,FDFT1,GATA4,ENSG00000308357,CTSB,ENSG00000255144,ENSG00000301305)				no		FALSE		3	trans-MR, mixed-MR, trans-coloc	no	yes
GYS1	GYS1_EFO_0004340	UKBPPP_2023	continuous-23104-both_sexes-irnt, continuous-21001-both_sexes-irnt	Body mass index (BMI)	Body mass index (BMI)	-0.133779	0.00426607	7.34959e-216	-0.110994	0.0147645	5.57332e-14	-0.126703	0.00723154	9.93287e-69	7.34959	-216	5.57332	-14	9.93287	-69		8_11786628_G_GT, 8_10280191_C_A	8_11786628_G_GT (ENSG00000307192,SUB1P1,ENSG00000255046,FDFT1,NEIL2,CTSB,GATA4,ENSG00000308357,ENSG00000255144,ENSG00000301305)				no		TRUE		3	trans-MR, mixed-MR, trans-coloc	no	yes
GYS1	GYS1_EFO_0004343	UKBPPP_2023	continuous-whr-both_sexes-irnt	waist-hip ratio	waist-hip ratio	0.017379	0.00242045	6.96701e-13	0.00463147	0.00580004	0.424567	0.0110648	0.00376257	0.00327413	6.96701	-13	4.24567	-1	3.27413	-3		1_205206292_G_T	1_205206292_G_T (RPL17P8,DSTYK,TMCC2,ENSG00000294869,TMCC2-AS1,ENSG00000236108,ENSG00000295331,ENSG00000307332,RBBP5,ENSG00000271580)				no		FALSE		3	trans-MR, mixed-MR, trans-coloc	no	yes
GYS1	GYS1_EFO_0004458	UKBPPP_2023	biomarkers-30710-both_sexes-irnt	C-reactive protein	C-reactive protein	-0.0824212	0.00442484	1.94408e-77	-0.091668	0.0194252	2.36966e-06	-0.0835306	0.0083353	1.2287e-23	1.94408	-77	2.36966	-6	1.2287	-23		8_10529991_A_G					no		FALSE		3	trans-MR, mixed-MR, trans-coloc	no	yes
GYS1	GYS1_EFO_0004514	UKBPPP_2023	continuous-3144-both_sexes-irnt, continuous-3147-both_sexes-irnt, continuous-4120-both_sexes-irnt, continuous-4101-both_sexes-irnt, continuous-4123-both_sexes-irnt, continuous-4104-both_sexes-irnt	Heel Broadband ultrasound attenuation, direct entry	Heel Broadband ultrasound attenuation, direct entry	-0.318109	0.00622845	0	-0.204723	0.0233141	0	-0.272445	0.00973272	1.99446e-172	5.82645	-569	1.61913	-18	1.99446	-172		8_11691889_G_A, 8_8646634_C_G, 8_9917225_CTTTTTTTTTTT_C					no		TRUE		3	trans-MR, mixed-MR, trans-coloc	no	yes
GYS1	GYS1_EFO_0004517	UKBPPP_2023	continuous-21021-both_sexes-irnt	Pulse wave Arterial Stiffness index	Pulse wave Arterial Stiffness index	-0.037378	0.00516198	4.45331e-13	-0.0339055	0.0117988	0.00405755	-0.0279125	0.00848536	0.00100371	4.45331	-13	4.05755	-3	1.00371	-3							no		FALSE		2	trans-MR, mixed-MR	no	yes
GYS1	GYS1_EFO_0004527	UKBPPP_2023	continuous-30050-both_sexes-irnt	Mean corpuscular haemoglobin	Mean corpuscular haemoglobin	0.0968631	0.00443103	6.21855e-106	0.0341169	0.0154893	0.0276219	0.0691153	0.00696605	3.34841e-23	6.21855	-106	2.76219	-2	3.34841	-23		8_11691889_G_A					no	0.0915079	FALSE	genetic_association	3	trans-MR, mixed-MR, trans-coloc	no	yes
GYS1	GYS1_EFO_0004530	UKBPPP_2023	biomarkers-30870-both_sexes-irnt	Triglycerides	Triglycerides	0.15373	0.00451428	3.51366e-254	0.121886	0.0173287	2.01084e-12	0.14846	0.00751668	7.90241e-87	3.51366	-254	2.01084	-12	7.90241	-87		8_11213479_C_T					no		FALSE		3	trans-MR, mixed-MR, trans-coloc	no	yes
GYS1	GYS1_EFO_0004532	UKBPPP_2023	biomarkers-30730-both_sexes-irnt	Gamma glutamyltransferase	Gamma glutamyltransferase	-0.127549	0.00445355	2.13887e-180	-0.0919755	0.0139937	4.94325e-11	-0.0829708	0.00718441	7.49155e-31	2.13887	-180	4.94325	-11	7.49155	-31		8_10522316_T_C					no		FALSE		3	trans-MR, mixed-MR, trans-coloc	no	yes
GYS1	GYS1_EFO_0004533	UKBPPP_2023	biomarkers-30610-both_sexes-irnt	Alkaline phosphatase	Alkaline phosphatase	-0.303751	0.00547779	0	-0.230499	0.0284076	4.44089e-16	-0.274571	0.00902899	4.05969e-203	2.90088	-670	4.44089	-16	4.05969	-203		8_11691889_G_A					no		FALSE		3	trans-MR, mixed-MR, trans-coloc	no	yes
GYS1	GYS1_EFO_0004568	UKBPPP_2023	continuous-NAP-both_sexes-irnt	Non-albumin protein	Non-albumin protein	-0.133845	0.00446645	2.66876e-197	-0.10947	0.0153819	1.10489e-12	-0.120971	0.00736122	1.09885e-60	2.66876	-197	1.10489	-12	1.09885	-60		8_10006835_A_G					no		FALSE		3	trans-MR, mixed-MR, trans-coloc	no	yes
GYS1	GYS1_EFO_0004587	UKBPPP_2023	continuous-30120-both_sexes-irnt	Lymphocyte count	Lymphocyte count	0.0322399	0.00375753	9.48167e-18	0.00997546	0.0127949	0.4356	0.031936	0.00646514	7.82315e-07	9.48167	-18	4.356	-1	7.82315	-7		3_56815721_T_C	3_56815721_T_C (ENSG00000298507,ARHGEF3,ENSG00000296096,ARHGEF3-AS1,TASOR,ENSG00000307053,SPATA12,CCDC66,ENSG00000272202,ENSG00000297895)				no		FALSE		3	trans-MR, mixed-MR, trans-coloc	no	yes
GYS1	GYS1_EFO_0004611	UKBPPP_2023	continuous-LDLC-both_sexes-medadj_irnt	LDL direct, adjusted by medication	LDL direct, adjusted by medication	-0.069854	0.0042786	6.40636e-60	-0.0504752	0.0153059	0.000974608	-0.0494245	0.00695047	1.15233e-12	6.40636	-60	9.74608	-4	1.15233	-12		8_10773962_G_A					no		FALSE		3	trans-MR, mixed-MR, trans-coloc	no	yes
GYS1	GYS1_EFO_0004615	UKBPPP_2023	biomarkers-30640-both_sexes-irnt	Apolipoprotein B	Apolipoprotein B	-0.0463898	0.0036963	3.95792e-36	-0.0499699	0.0113351	1.04121e-05	-0.0424815	0.00640336	3.26154e-11	3.95792	-36	1.04121	-5	3.26154	-11		8_11420883_G_A					no		FALSE		3	trans-MR, mixed-MR, trans-coloc	no	yes
GYS1	GYS1_EFO_0004616	UKBPPP_2023	icd10-M17-both_sexes	M17 Gonarthrosis [arthrosis of knee]	M17 Gonarthrosis [arthrosis of knee]	-0.0995069	0.0135788	2.33431e-13	-0.0843	0.03199	0.00840881	-0.101325	0.0255648	7.38744e-05	2.33431	-13	8.40881	-3	7.38744	-5			8_9334787_T_A (ENSG00000298955,RNU6-526P,RNU6-1151P,ENSG00000253887,PPP1R3B-DT,ENSG00000254237,ENSG00000254091,ENSG00000249050,ENSG00000253252,ENSG00000306870)				no		FALSE		2	trans-MR, mixed-MR	no	yes
GYS1	GYS1_EFO_0004621	UKBPPP_2023	continuous-100012-both_sexes-irnt	Vitamin B6	Vitamin B6	-0.0566504	0.00782849	4.606e-13	-0.0230212	0.0169484	0.174365	-0.059069	0.0128824	4.53417e-06	4.606	-13	1.74365	-1	4.53417	-6			8_8797727_G_A (ENSG00000254367,ENSG00000284717,ENSG00000293372,CLDN23,MFHAS1,RNU6-682P,ENSG00000299740,ENSG00000286910,ENSG00000270966,SNORA70)				no		FALSE		2	trans-MR, mixed-MR	no	yes
GYS1	GYS1_EFO_0004627	UKBPPP_2023	biomarkers-30770-both_sexes-irnt	IGF-1	IGF-1	-0.0450891	0.00403562	5.54197e-29	-0.0472112	0.0128914	0.00025005	-0.0293115	0.00622607	2.50322e-06	5.54197	-29	2.5005	-4	2.50322	-6		8_10049865_T_G					no		FALSE		3	trans-MR, mixed-MR, trans-coloc	no	yes
GYS1	GYS1_EFO_0004631	UKBPPP_2023	biomarkers-30890-both_sexes-irnt	Vitamin D	Vitamin D	-0.0488497	0.00376404	1.63051e-38	-0.0127944	0.0102884	0.213656	-0.0328375	0.00618432	1.09744e-07	1.63051	-38	2.13656	-1	1.09744	-7		8_10953191_C_T					no		FALSE		3	trans-MR, mixed-MR, trans-coloc	no	yes
GYS1	GYS1_EFO_0004698	UKBPPP_2023	continuous-1200-both_sexes	Sleeplessness / insomnia	Sleeplessness / insomnia	0.0211879	0.00215594	8.55786e-23	0.0149748	0.00556297	0.00710535	0.0202913	0.0035121	7.57973e-09	8.55786	-23	7.10535	-3	7.57973	-9			8_8709455_C_CTTTTTTT (CLDN23,ENSG00000284717,ENSG00000299740,ENSG00000286910,ENSG00000254367,ENSG00000289622,RN7SL178P,ENSG00000253343,ENSG00000253130,ENSG00000293372)				no		FALSE		2	trans-MR, mixed-MR	no	yes
GYS1	GYS1_EFO_0004703	UKBPPP_2023	continuous-2714-both_sexes	Age when periods started (menarche)	Age when periods started (menarche)	0.0319589	0.00365318	2.16728e-18	0.0165289	0.00942377	0.0794373	0.019887	0.00563238	0.000414241	2.16728	-18	7.94373	-2	4.14241	-4			8_9334787_T_A (ENSG00000298955,RNU6-526P,RNU6-1151P,ENSG00000253887,PPP1R3B-DT,ENSG00000254237,ENSG00000254091,ENSG00000249050,ENSG00000253252,ENSG00000306870)				no		FALSE		2	trans-MR, mixed-MR	no	yes
GYS1	GYS1_EFO_0004704	UKBPPP_2023	continuous-3581-both_sexes-irnt	Age at menopause (last menstrual period)	Age at menopause (last menstrual period)	0.0511807	0.00560165	6.43682e-20	0.0428289	0.0140593	0.00231675	0.0499417	0.0103789	1.49532e-06	6.43682	-20	2.31675	-3	1.49532	-6		8_9277983_G_A					no		FALSE		3	trans-MR, mixed-MR, trans-coloc	no	yes
GYS1	GYS1_EFO_0004705	UKBPPP_2023	icd10-E03-both_sexes, phecode-244-both_sexes	E03 Other hypothyroidism	E03 Other hypothyroidism	0.278863	0.0176849	5.12936e-56	0.187938	0.050486	0.000197192	0.244671	0.0273216	3.39096e-19	5.12936	-56	1.97192	-4	3.39096	-19		8_8682679_T_C, 8_8616946_A_C	8_8682679_T_C (ENSG00000299740,ENSG00000286910,CLDN23,ENSG00000284717,ENSG00000289622,ENSG00000254367,RN7SL178P,ENSG00000253343,ENSG00000253130,ENSG00000293372)				no		TRUE		3	trans-MR, mixed-MR, trans-coloc	no	yes
GYS1	GYS1_EFO_0004713	UKBPPP_2023	continuous-FEV1FVC-both_sexes-irnt	FEV1/FVC ratio	FEV1/FVC ratio	0.0876211	0.00407263	1.13552e-102	0.0520336	0.0128946	5.4533e-05	0.0717371	0.0065042	2.75853e-28	1.13552	-102	5.4533	-5	2.75853	-28		8_9530253_G_C					no		FALSE		3	trans-MR, mixed-MR, trans-coloc	no	yes
GYS1	GYS1_EFO_0004735	UKBPPP_2023	biomarkers-30620-both_sexes-irnt	Alanine aminotransferase	Alanine aminotransferase	-0.143003	0.00414088	2.43232e-261	-0.103952	0.0140997	1.672e-13	-0.118657	0.00666713	7.4048e-71	2.43232	-261	1.672	-13	7.4048	-71		8_9917225_CTTTTTTTTTTT_C					no		FALSE		3	trans-MR, mixed-MR, trans-coloc	no	yes
GYS1	GYS1_EFO_0004736	UKBPPP_2023	biomarkers-30650-both_sexes-irnt	Aspartate aminotransferase	Aspartate aminotransferase	-0.168672	0.00436549	0	-0.117725	0.0154617	2.66454e-14	-0.142365	0.00719412	3.7016e-87	1.3973	-326	2.66454	-14	3.7016	-87		8_11888353_G_A	8_11888353_G_A (ENSG00000255144,ENSG00000301305,ENSG00000305386,CTSB,OR7E158P,OR7E161P,ENSG00000287755,FDFT1,ENSG00000255046,DEFB136)				no		FALSE		3	trans-MR, mixed-MR, trans-coloc	no	yes
GYS1	GYS1_EFO_0004784	UKBPPP_2023	categorical-6138-both_sexes-2, categorical-6138-both_sexes-6	Qualifications	self reported educational attainment	0.108627	0.00805535	1.91592e-41	0.10342	0.0196629	1.44335e-07	0.0920145	0.0128916	9.49993e-13	1.91592	-41	1.44335	-7	9.49993	-13		8_11058050_G_T					no		TRUE		3	trans-MR, mixed-MR, trans-coloc	no	yes
GYS1	GYS1_EFO_0004799	UKBPPP_2023	icd10-K80-both_sexes, phecode-574.1-both_sexes, phecode-574-both_sexes, phecode-574.12-both_sexes	K80 Cholelithiasis	K80 Cholelithiasis	0.161589	0.0160204	6.34391e-24	0.11279	0.0370316	0.00232077	0.145451	0.0270006	7.16621e-08	6.34391	-24	2.32077	-3	7.16621	-8		8_8616946_A_C					no		TRUE		3	trans-MR, mixed-MR, trans-coloc	no	yes
GYS1	GYS1_EFO_0004833	UKBPPP_2023	continuous-30140-both_sexes-irnt	Neutrophill count	Neutrophill count	0.0858451	0.00363925	5.03585e-123	0.0282028	0.0109322	0.00988618	0.0758427	0.00561796	1.56306e-41	5.03585	-123	9.88618	-3	1.56306	-41		8_11691889_G_A					no		FALSE		3	trans-MR, mixed-MR, trans-coloc	no	yes
GYS1	GYS1_EFO_0004842	UKBPPP_2023	continuous-30150-both_sexes-irnt	Eosinophill count	Eosinophill count	-0.0677644	0.00409381	1.52564e-61	-0.0746561	0.021393	0.000483481	-0.0609858	0.0070067	3.20621e-18	1.52564	-61	4.83481	-4	3.20621	-18		8_10522316_T_C					no	0.628045	FALSE	genetic_association	3	trans-MR, mixed-MR, trans-coloc	no	yes
GYS1	GYS1_EFO_0004861	UKBPPP_2023	biomarkers-30810-both_sexes-irnt	Phosphate	Phosphate	-0.0704807	0.00367553	5.91257e-82	-0.0647491	0.012286	1.36307e-07	-0.0687433	0.00704541	1.71887e-22	5.91257	-82	1.36307	-7	1.71887	-22		8_11691889_G_A					no		FALSE		3	trans-MR, mixed-MR, trans-coloc	no	yes
GYS1	GYS1_EFO_0004995	UKBPPP_2023	continuous-23117-both_sexes-irnt, continuous-23118-both_sexes-irnt, continuous-23114-both_sexes-irnt, continuous-23113-both_sexes-irnt, continuous-23124-both_sexes-irnt, continuous-23120-both_sexes-irnt, continuous-23122-both_sexes-irnt, continuous-23121-both_sexes-irnt, continuous-23125-both_sexes-irnt, continuous-23116-both_sexes-irnt	Leg fat-free mass (left)	Leg fat-free mass (left)	-0.0871333	0.00300632	1.06578e-184	-0.0547794	0.00954526	9.52883e-09	-0.0651807	0.00479446	4.28662e-42	1.06578	-184	9.52883	-9	4.28662	-42		8_10262552_C_A, 8_8232179_C_T, 8_10522316_T_C					no		TRUE		3	trans-MR, mixed-MR, trans-coloc	no	yes
GYS1	GYS1_EFO_0005055	UKBPPP_2023	continuous-12340-both_sexes-irnt	QRS duration	QRS duration	-0.123718	0.0102794	2.31018e-33	-0.103618	0.0230718	7.08491e-06	-0.119877	0.017464	6.68495e-12	2.31018	-33	7.08491	-6	6.68495	-12		8_8895077_G_A					no		FALSE		3	trans-MR, mixed-MR, trans-coloc	no	yes
GYS1	GYS1_EFO_0005090	UKBPPP_2023	continuous-30160-both_sexes	Basophill count	Basophill count	0.0274398	0.00259343	3.66885e-26	0.0267089	0.00665979	6.05984e-05	0.0202392	0.0043643	3.52764e-06	3.66885	-26	6.05984	-5	3.52764	-6		8_9917225_CTTTTTTTTTTT_C					no		FALSE		3	trans-MR, mixed-MR, trans-coloc	no	yes
GYS1	GYS1_EFO_0005093	UKBPPP_2023	continuous-49-both_sexes-irnt	Hip circumference	Hip circumference	-0.0699919	0.00380764	1.83216e-75	-0.0523729	0.0131774	7.05429e-05	-0.0644943	0.00691447	1.08464e-20	1.83216	-75	7.05429	-5	1.08464	-20		8_11691889_G_A					no		FALSE		3	trans-MR, mixed-MR, trans-coloc	no	yes
GYS1	GYS1_EFO_0005094	UKBPPP_2023	continuous-12338-both_sexes-irnt	P duration	P duration	-0.138514	0.0112268	5.67195e-35	-0.119354	0.025428	2.68183e-06	-0.1193	0.0181073	4.44266e-11	5.67195	-35	2.68183	-6	4.44266	-11		8_10585119_G_C					no		FALSE		3	trans-MR, mixed-MR, trans-coloc	no	yes
GYS1	GYS1_EFO_0005128	UKBPPP_2023	continuous-AG-both_sexes-irnt	Albumin/Globulin ratio	Albumin/Globulin ratio	0.119994	0.00433779	1.98031e-168	0.100547	0.0140829	9.35474e-13	0.0984681	0.00694916	1.4095e-45	1.98031	-168	9.35474	-13	1.4095	-45		8_10006835_A_G					no		FALSE		3	trans-MR, mixed-MR, trans-coloc	no	yes
GYS1	GYS1_EFO_0005203	UKBPPP_2023	continuous-20511-both_sexes	Recent poor appetite or overeating	Recent poor appetite or overeating	-0.0247578	0.00330908	7.33142e-14	-0.024224	0.00718224	0.000744174	-0.026638	0.00586994	5.67823e-06	7.33142	-14	7.44174	-4	5.67823	-6			8_9139814_GCT_G (ENSG00000254340,ENSG00000295900,PPP1R3B,ENSG00000306870,ENSG00000253252,Metazoa_SRP,RNU7-55P,MIR4660,ENSG00000254091,PPP1R3B-DT)				no		FALSE		2	trans-MR, mixed-MR	no	yes
GYS1	GYS1_EFO_0005208	UKBPPP_2023	continuous-eGFR-both_sexes-irnt, continuous-eGFRcreacys-both_sexes-irnt, continuous-eGFRcys-both_sexes-irnt	Estimated glomerular filtration rate, serum creatinine	Estimated glomerular filtration rate, serum creatinine	-0.120614	0.00381673	3.53727e-219	-0.0772838	0.0135345	1.12883e-08	-0.106067	0.00625197	1.48092e-64	3.53727	-219	1.12883	-8	1.48092	-64		8_10280191_C_A, 8_11786628_G_GT, 8_9277983_G_A	8_11786628_G_GT (ENSG00000307192,SUB1P1,ENSG00000255046,FDFT1,NEIL2,CTSB,GATA4,ENSG00000308357,ENSG00000255144,ENSG00000301305)				no		TRUE		3	trans-MR, mixed-MR, trans-coloc	no	yes
GYS1	GYS1_EFO_0005230	UKBPPP_2023	continuous-20418-both_sexes	Impact on normal roles during worst period of anxiety	Impact on normal roles during worst period of anxiety	-0.064017	0.00898008	1.01261e-12	-0.0533777	0.0200552	0.00777849	-0.0510781	0.0146968	0.000509971	1.01261	-12	7.77849	-3	5.09971	-4							no		FALSE		2	trans-MR, mixed-MR	no	yes
GYS1	GYS1_EFO_0005271	UKBPPP_2023	continuous-1160-both_sexes	Sleep duration	Sleep duration	-0.0453293	0.00244647	1.2175e-76	-0.041012	0.00645009	2.03905e-10	-0.0443752	0.00425436	1.79868e-25	1.2175	-76	2.03905	-10	1.79868	-25		8_11691889_G_A					no		FALSE		3	trans-MR, mixed-MR, trans-coloc	no	yes
GYS1	GYS1_EFO_0005409	UKBPPP_2023	continuous-23126-both_sexes-irnt, continuous-23112-both_sexes-irnt, continuous-23100-both_sexes-irnt, continuous-23128-both_sexes-irnt	Arm predicted mass (left)	Arm predicted mass (left)	-0.0671759	0.00279085	5.15404e-128	-0.0441669	0.00802277	3.68772e-08	-0.0519055	0.00438687	2.66639e-32	5.15404	-128	3.68772	-8	2.66639	-32		8_10522316_T_C					no		TRUE		3	trans-MR, mixed-MR, trans-coloc	no	yes
GYS1	GYS1_EFO_0005422	UKBPPP_2023	continuous-1757-both_sexes	Facial ageing	Facial ageing	-0.0204419	0.0015644	5.08864e-39	-0.0217568	0.00414932	1.576e-07	-0.021716	0.00252299	7.48407e-18	5.08864	-39	1.576	-7	7.48407	-18		8_9348785_A_G					no		FALSE		3	trans-MR, mixed-MR, trans-coloc	no	yes
GYS1	GYS1_EFO_0005763	UKBPPP_2023	continuous-PP-both_sexes-auto_medadj_irnt, continuous-PP-both_sexes-combined_medadj_raw, continuous-PP-both_sexes-auto_medadj_raw, continuous-PP-both_sexes-combined_irnt, continuous-PP-both_sexes-auto_irnt, continuous-PP-both_sexes-auto_raw, continuous-PP-both_sexes-combined_raw	Pulse pressure, automated reading, adjusted by medication	Pulse pressure, automated reading, adjusted by medication	-0.0733662	0.00351211	6.66727e-97	-0.0655744	0.0106063	6.30697e-10	-0.071392	0.00598374	8.15993e-33	6.66727	-97	6.30697	-10	8.15993	-33		8_12047802_T_G, 8_10262552_C_A, 8_11425307_G_A					no		TRUE		3	trans-MR, mixed-MR, trans-coloc	no	yes
GYS1	GYS1_EFO_0005854,EFO_0000274	UKBPPP_2023	continuous-3761-both_sexes-irnt	Age hay fever, rhinitis or eczema diagnosed	Age hay fever, rhinitis or eczema diagnosed	0.0478336	0.00680379	2.0589e-12	0.0192876	0.0144371	0.181559	0.0422154	0.0110009	0.000124316	2.0589	-12	1.81559	-1	1.24316	-4			8_9300016_T_C (RNU6-1151P,ENSG00000298955,ENSG00000253887,PPP1R3B-DT,ENSG00000254091,RNU6-526P,ENSG00000253252,ENSG00000306870,ENSG00000254237,PPP1R3B)				no		FALSE		2	trans-MR, mixed-MR	no	yes
GYS1	GYS1_EFO_0005856	UKBPPP_2023	icd10-M13-both_sexes	M13 Other arthritis	M13 Other arthritis	-0.277434	0.0237556	1.63839e-31	-0.183995	0.0544059	0.000719885	-0.259674	0.0394091	4.42244e-11	1.63839	-31	7.19885	-4	4.42244	-11		8_11425307_G_A					no		FALSE		3	trans-MR, mixed-MR, trans-coloc	no	yes
GYS1	GYS1_EFO_0005924	UKBPPP_2023	categorical-20544-both_sexes-13	Mental health problems ever diagnosed by a professional	binge eating	-0.555642	0.0845249	4.90786e-11	-0.181256	0.183005	0.321959	-0.267545	0.13734	0.0514087	4.90786	-11	3.21959	-1	5.14087	-2			19_55025227_G_A (GP6,GP6-AS1,RDH13,EPS8L1,RPL36AP50,NLRP2,ENSG00000275012,NLRP7,ENSG00000287170,PPP1R12C)				no		FALSE		2	trans-MR, mixed-MR	no	yes
GYS1	GYS1_EFO_0006335	UKBPPP_2023	continuous-SBP-both_sexes-combined_medadj_raw, continuous-SBP-both_sexes-auto_medadj_irnt, continuous-SBP-both_sexes-combined_irnt, continuous-4080-both_sexes-irnt, continuous-SBP-both_sexes-combined_raw, continuous-SBP-both_sexes-manual_medadj_irnt, continuous-SBP-both_sexes-manual_medadj_raw, continuous-93-both_sexes-irnt	Systolic blood pressure, combined automated + manual reading, adjusted by medication	Systolic blood pressure, combined automated + manual reading, adjusted by medication	-3.1034	0.0850915	3.16209e-291	-2.18562	0.269467	4.44089e-16	-2.68872	0.136742	4.50029e-86	3.16209	-291	4.44089	-16	4.50029	-86		8_11916856_A_C, 8_12047802_T_G	8_11916856_A_C (OR7E158P,OR7E161P,ENSG00000305386,ENSG00000301305,ENSG00000255144,ENSG00000287755,CTSB,DEFB136,DEFB135,ENSG00000255174), 8_10609614_G_C (ENSG00000304818,ENSG00000297206,RP1L1,MIR4286,C8orf74,RNA5SP252,PRSS55,PRSS51,ENSG00000248896,SOX7)				no		TRUE		3	trans-MR, mixed-MR, trans-coloc	no	yes
GYS1	GYS1_EFO_0006336	UKBPPP_2023	continuous-DBP-both_sexes-combined_medadj_irnt, continuous-DBP-both_sexes-combined_medadj_raw, continuous-DBP-both_sexes-auto_medadj_irnt, continuous-DBP-both_sexes-auto_medadj_raw, continuous-DBP-both_sexes-combined_irnt, continuous-DBP-both_sexes-combined_raw, continuous-4079-both_sexes-irnt, continuous-DBP-both_sexes-manual_medadj_irnt, continuous-DBP-both_sexes-manual_medadj_raw, continuous-94-both_sexes-irnt	Diastolic blood pressure, combined automated + manual reading, adjusted by medication	Diastolic blood pressure, combined automated + manual reading, adjusted by medication	-0.16753	0.004349	0	-0.108922	0.013751	2.44249e-15	-0.149139	0.00680266	1.54683e-106	1.23097	-324	2.44249	-15	1.54683	-106		8_10006835_A_G, 8_9277983_G_A, 8_10575028_A_G					no		TRUE		3	trans-MR, mixed-MR, trans-coloc	no	yes
GYS1	GYS1_EFO_0006340	UKBPPP_2023	continuous-MAP-both_sexes-combined_medadj_irnt, continuous-MAP-both_sexes-combined_medadj_raw, continuous-MAP-both_sexes-auto_medadj_irnt, continuous-MAP-both_sexes-auto_medadj_raw, continuous-MAP-both_sexes-combined_irnt, continuous-MAP-both_sexes-auto_irnt, continuous-MAP-both_sexes-auto_raw, continuous-MAP-both_sexes-manual_medadj_irnt, continuous-MAP-both_sexes-manual_medadj_raw, continuous-MAP-both_sexes-manual_irnt, continuous-MAP-both_sexes-manual_raw	Mean arterial pressure, combined automated + manual reading, adjusted by medication	Mean arterial pressure, combined automated + manual reading, adjusted by medication	-0.169537	0.00426484	0	-0.11576	0.0141584	2.22045e-16	-0.154239	0.00679493	4.57219e-114	1.43376	-345	2.22045	-16	4.57219	-114		8_12047802_T_G, 8_10608455_T_C, 8_10609614_G_C	8_10608455_T_C (ENSG00000304818,ENSG00000297206,RP1L1,MIR4286,C8orf74,RNA5SP252,PRSS55,PRSS51,ENSG00000248896,ENSG00000272505), 8_10609614_G_C (ENSG00000304818,ENSG00000297206,RP1L1,MIR4286,C8orf74,RNA5SP252,PRSS55,PRSS51,ENSG00000248896,SOX7)				no		TRUE		3	trans-MR, mixed-MR, trans-coloc	no	yes
GYS1	GYS1_EFO_0006505	UKBPPP_2023	phecode-496.2-both_sexes	Chronic bronchitis	Chronic bronchitis	-0.278446	0.0199362	2.48414e-44	-0.252995	0.0498913	3.95862e-07	-0.290218	0.0339831	1.34141e-17	2.48414	-44	3.95862	-7	1.34141	-17		8_11888436_C_T	8_11888436_C_T (ENSG00000255144,ENSG00000301305,ENSG00000305386,CTSB,OR7E158P,OR7E161P,ENSG00000287755,FDFT1,ENSG00000255046,DEFB136)				no		FALSE		3	trans-MR, mixed-MR, trans-coloc	no	yes
GYS1	GYS1_EFO_0006505,EFO_0000341	UKBPPP_2023	phecode-496.21-both_sexes	Obstructive chronic bronchitis	Obstructive chronic bronchitis	-0.294508	0.0200981	1.27915e-48	-0.25831	0.0503813	2.9424e-07	-0.289828	0.0343185	3.03448e-17	1.27915	-48	2.9424	-7	3.03448	-17		8_11888436_C_T	8_11888436_C_T (ENSG00000255144,ENSG00000301305,ENSG00000305386,CTSB,OR7E158P,OR7E161P,ENSG00000287755,FDFT1,ENSG00000255046,DEFB136)				no		FALSE		3	trans-MR, mixed-MR, trans-coloc	no	yes
GYS1	GYS1_EFO_0006525	UKBPPP_2023	continuous-Smoking-both_sexes-CPD_combined_raw, continuous-Smoking-both_sexes-CPD_combined_irnt	Number of cigarettes smoked daily, combined previous and current smoking	Number of cigarettes smoked daily, combined previous and current smoking	-0.0309868	0.00442228	2.43536e-12	-0.0191318	0.00955861	0.0453359	-0.0236705	0.00709069	0.000843075	2.43536	-12	4.53359	-2	8.43075	-4			1_205206292_G_T (RPL17P8,DSTYK,TMCC2,ENSG00000294869,TMCC2-AS1,ENSG00000236108,ENSG00000295331,ENSG00000307332,RBBP5,ENSG00000271580)				no		TRUE		2	trans-MR, mixed-MR	no	yes
GYS1	GYS1_EFO_0006527	UKBPPP_2023	continuous-Smoking-both_sexes-Ever_Never	Smoking status, ever vs never	Smoking status, ever vs never	-0.0318689	0.00226442	5.50482e-45	-0.0191544	0.0054818	0.000475526	-0.0273147	0.00356398	1.80069e-14	5.50482	-45	4.75526	-4	1.80069	-14		8_10773962_G_A					no		FALSE		3	trans-MR, mixed-MR, trans-coloc	no	yes
GYS1	GYS1_EFO_0007010	UKBPPP_2023	categorical-20003-both_sexes-1141194794, categorical-20003-both_sexes-1141191044, categorical-20003-both_sexes-1140879802, categorical-20003-both_sexes-1140866122, categorical-20003-both_sexes-1140868226, categorical-20003-both_sexes-1140867876, categorical-20003-both_sexes-1195, categorical-20003-both_sexes-1140884516, categorical-20003-both_sexes-1140860806, categorical-20003-both_sexes-1140879778, categorical-20003-both_sexes-1140922174, categorical-20003-both_sexes-1140866738, categorical-20003-both_sexes-1140926606, categorical-20003-both_sexes-1141182628, categorical-20003-both_sexes-1140916980, categorical-20003-both_sexes-1141182632, categorical-20003-both_sexes-1140909708, categorical-20003-both_sexes-1140882694, categorical-20003-both_sexes-1140879644, categorical-20003-both_sexes-1141190158, categorical-20003-both_sexes-1140877826, categorical-20003-both_sexes-1140882272, categorical-20003-both_sexes-1140858452, categorical-20003-both_sexes-1140862382, categorical-20003-both_sexes-1140878172, categorical-20003-both_sexes-1140874866	Treatment/medication code	drug use measurement	-0.337727	0.0157891	1.65833e-101	-0.305156	0.0373469	2.22045e-16	-0.33027	0.0238147	9.85775e-44	1.65833	-101	2.22045	-16	9.85775	-44		8_11213479_C_T, 8_11691889_G_A, 8_10799378_C_T, 8_11703432_T_C, 8_10049865_T_G, 8_8616946_A_C, 8_9634413_A_G, 8_8935384_C_T, 8_9421064_G_T	8_8935384_C_T (ENSG00000270966,SNORA70,RPL10P19,RNU6-682P,MFHAS1,ENSG00000293372,ENSG00000298127,ERI1,MIR4660,RNU7-55P), 8_8682679_T_C (ENSG00000299740,ENSG00000286910,CLDN23,ENSG00000284717,ENSG00000289622,ENSG00000254367,RN7SL178P,ENSG00000253343,ENSG00000253130,ENSG00000293372), 8_8395821_G_T (ENSG00000299020,PRAG1,LINC02949,ENSG00000305749,LINC02950,ENSG00000306106,ENSG00000307010,ALG1L13P,FAM85B,ENSG00000253130), 20_19334040_TAA_T (SLC24A3-AS1,ENSG00000235996,SLC24A3,ENSG00000287430,ENSG00000297337,ENSG00000274863,ENSG00000306163,ENSG00000232675,ENSG00000297221,ENSG00000308048), 8_9212238_A_G (ENSG00000254091,ENSG00000253252,PPP1R3B-DT,ENSG00000306870,ENSG00000253887,PPP1R3B,ENSG00000254340,RNU6-1151P,ENSG00000295900,ENSG00000298955)				no		TRUE		3	trans-MR, mixed-MR, trans-coloc	no	yes
GYS1	GYS1_EFO_0007149	UKBPPP_2023	phecode-540.11-both_sexes, icd10-K35-both_sexes, phecode-540.1-both_sexes	Acute appendicitis	Acute appendicitis	0.301378	0.0339704	7.19828e-19	0.264667	0.0737672	0.000333395	0.26215	0.0551005	1.95846e-06	7.19828	-19	3.33395	-4	1.95846	-6			7_106731773_C_G (ENSG00000243797,LINC02577,RNA5SP236,ENSG00000302432,CCDC71L,ENSG00000294198,ENSG00000286013,CTB-30L5.1,PIK3CG,ENSG00000290116)				no		TRUE		2	trans-MR, mixed-MR	no	yes
GYS1	GYS1_EFO_0007167	UKBPPP_2023	categorical-20002-both_sexes-1250	Non-cancer illness code, self-reported	Bell's palsy	-0.645679	0.100275	1.20193e-10	-0.67626	0.21472	0.00163554	-0.518132	0.165852	0.00178372	1.20193	-10	1.63554	-3	1.78372	-3							no		FALSE		2	trans-MR, mixed-MR	no	yes
GYS1	GYS1_EFO_0007777	UKBPPP_2023	continuous-23105-both_sexes-irnt	Basal metabolic rate	Basal metabolic rate	-0.0748555	0.00295795	2.70464e-141	-0.0492797	0.00908986	5.91361e-08	-0.0546392	0.00477536	2.58174e-30	2.70464	-141	5.91361	-8	2.58174	-30		8_10262552_C_A					no		FALSE		3	trans-MR, mixed-MR, trans-coloc	no	yes
GYS1	GYS1_EFO_0007800	UKBPPP_2023	continuous-23123-both_sexes-irnt, continuous-23119-both_sexes-irnt, continuous-23111-both_sexes-irnt, continuous-23115-both_sexes-irnt, continuous-23099-both_sexes-irnt, continuous-23127-both_sexes-irnt	Arm fat percentage (left)	Arm fat percentage (left)	-0.0433772	0.00230183	3.24845e-79	-0.0429033	0.00689681	4.94799e-10	-0.0485864	0.0040852	1.28288e-32	3.24845	-79	4.94799	-10	1.28288	-32		8_11786628_G_GT, 8_10522316_T_C, 8_10473386_C_G	8_11786628_G_GT (ENSG00000307192,SUB1P1,ENSG00000255046,FDFT1,NEIL2,CTSB,GATA4,ENSG00000308357,ENSG00000255144,ENSG00000301305), 8_10473386_C_G (LINC03022,PRSS52P,RNU6-729P,ENSG00000253678,ENSG00000272505,ENSG00000261451,PRSS51,PRSS55,ENSG00000297206,ENSG00000304818)				no		TRUE		3	trans-MR, mixed-MR, trans-coloc	no	yes
GYS1	GYS1_EFO_0007814	UKBPPP_2023	continuous-5085-both_sexes-irnt, continuous-5084-both_sexes-irnt, continuous-5161-both_sexes-irnt, continuous-5162-both_sexes-irnt	Spherical power (left)	Spherical power (left)	-0.0558761	0.00679657	2.01448e-16	-0.0578691	0.0165236	0.000461409	-0.0559486	0.0116988	1.73212e-06	2.01448	-16	4.61409	-4	1.73212	-6		8_10967931_G_C					no		TRUE		3	trans-MR, mixed-MR, trans-coloc	no	yes
GYS1	GYS1_EFO_0007878	UKBPPP_2023	categorical-20096-both_sexes-1, continuous-4462-both_sexes	Size of red wine glass drunk	alcohol consumption measurement	-0.283462	0.0359401	3.09345e-15	-0.107313	0.0783888	0.171005	-0.252973	0.0594698	2.10159e-05	3.09345	-15	1.71005	-1	2.10159	-5		8_10536573_G_A	8_10536573_G_A (PRSS55,PRSS51,ENSG00000297206,ENSG00000304818,ENSG00000272505,ENSG00000253678,RNU6-729P,PRSS52P,LINC03022,ENSG00000261451)				no		TRUE		3	trans-MR, mixed-MR, trans-coloc	no	yes
GYS1	GYS1_EFO_0007946	UKBPPP_2023	continuous-2080-both_sexes	Frequency of tiredness / lethargy in last 2 weeks	Frequency of tiredness / lethargy in last 2 weeks	0.0204523	0.00271896	5.39009e-14	0.00904732	0.00623673	0.146877	0.0163608	0.00423099	0.000110224	5.39009	-14	1.46877	-1	1.10224	-4							no		FALSE		2	trans-MR, mixed-MR	no	yes
GYS1	GYS1_EFO_0007984	UKBPPP_2023	continuous-30110-both_sexes-irnt	Platelet distribution width	Platelet distribution width	-0.323815	0.0054735	0	-0.410356	0.0448576	0	-0.349028	0.0092526	0	1.32769	-762	5.8023	-20	2.15393	-311		8_8980331_C_CCG					no		FALSE		3	trans-MR, mixed-MR, trans-coloc	no	yes
GYS1	GYS1_EFO_0007985	UKBPPP_2023	continuous-30090-both_sexes-irnt	Platelet crit	Platelet crit	0.0555368	0.00428857	2.35089e-38	-0.0174063	0.0277243	0.530111	0.0371205	0.00639164	6.33476e-09	2.35089	-38	5.30111	-1	6.33476	-9		12_121779004_A_G	12_121779004_A_G (RHOF,ENSG00000272849,ENSG00000274292,LINC01089,SETD1B,ENSG00000308024,TMEM120B,TIALD,HPD,MORN3)				no		FALSE		3	trans-MR, mixed-MR, trans-coloc	no	yes
GYS1	GYS1_EFO_0007990	UKBPPP_2023	continuous-30200-both_sexes-irnt	Neutrophill percentage	Neutrophill percentage	0.0738781	0.00395681	8.50687e-78	0.0428317	0.0139368	0.00211717	0.0607956	0.00650584	9.20934e-21	8.50687	-78	2.11717	-3	9.20934	-21		8_8349438_G_A					no		FALSE		3	trans-MR, mixed-MR, trans-coloc	no	yes
GYS1	GYS1_EFO_0007991	UKBPPP_2023	continuous-30210-both_sexes-irnt	Eosinophill percentage	Eosinophill percentage	-0.112265	0.00421535	2.85824e-156	-0.097645	0.0219239	8.43594e-06	-0.101087	0.00692222	2.67436e-48	2.85824	-156	8.43594	-6	2.67436	-48		8_9917225_CTTTTTTTTTTT_C					no	0.172771	FALSE	genetic_association	3	trans-MR, mixed-MR, trans-coloc	no	yes
GYS1	GYS1_EFO_0007992	UKBPPP_2023	continuous-30220-both_sexes-irnt	Basophill percentage	Basophill percentage	0.0371951	0.00329931	1.77184e-29	0.0472134	0.00972081	1.19215e-06	0.0350713	0.00587979	2.45048e-09	1.77184	-29	1.19215	-6	2.45048	-9							no		FALSE		2	trans-MR, mixed-MR	no	yes
GYS1	GYS1_EFO_0007993	UKBPPP_2023	continuous-30180-both_sexes-irnt	Lymphocyte percentage	Lymphocyte percentage	-0.063927	0.00408376	3.12113e-55	-0.0254837	0.0134575	0.0582724	-0.0471497	0.00645953	2.89389e-13	3.12113	-55	5.82724	-2	2.89389	-13		3_56815721_T_C	3_56815721_T_C (ENSG00000298507,ARHGEF3,ENSG00000296096,ARHGEF3-AS1,TASOR,ENSG00000307053,SPATA12,CCDC66,ENSG00000272202,ENSG00000297895)				no		FALSE		3	trans-MR, mixed-MR, trans-coloc	no	yes
GYS1	GYS1_EFO_0008002	UKBPPP_2023	categorical-6164-both_sexes-2	Types of physical activity in last 4 weeks	physical activity measurement	-0.0408393	0.00648177	2.96423e-10	-0.0125556	0.0140048	0.369975	-0.0408946	0.0109493	0.000187783	2.96423	-10	3.69975	-1	1.87783	-4							no		FALSE		2	trans-MR, mixed-MR	no	yes
GYS1	GYS1_EFO_0008334	UKBPPP_2023	continuous-4196-both_sexes-irnt	Pulse wave peak to peak time	Pulse wave peak to peak time	0.0481322	0.00519461	1.93639e-20	0.0408098	0.0121425	0.000776849	0.0362745	0.00835723	1.42164e-05	1.93639	-20	7.76849	-4	1.42164	-5							no		FALSE		2	trans-MR, mixed-MR	no	yes
GYS1	GYS1_EFO_0008546	UKBPPP_2023	phecode-960.2-both_sexes, phecode-960-both_sexes	Allergy/adverse effect of penicillin	Allergy/adverse effect of penicillin	-0.104284	0.0145314	7.15312e-13	-0.0828645	0.0325352	0.010868	-0.106297	0.024163	1.08678e-05	7.15312	-13	1.0868	-2	1.08678	-5			12_121779004_A_G (RHOF,ENSG00000272849,ENSG00000274292,LINC01089,SETD1B,ENSG00000308024,TMEM120B,TIALD,HPD,MORN3)				no		TRUE		2	trans-MR, mixed-MR	no	yes
GYS1	GYS1_EFO_0008561	UKBPPP_2023	icd10-K44-both_sexes, phecode-550.2-both_sexes	K44 Diaphragmatic hernia	K44 Diaphragmatic hernia	-0.130568	0.0118387	2.77234e-28	-0.139371	0.0297184	2.73562e-06	-0.13312	0.0191392	3.51685e-12	2.77234	-28	2.73562	-6	3.51685	-12		8_11411002_C_A	8_9037190_A_C (MIR4660,ERI1,ENSG00000298127,RNU7-55P,Metazoa_SRP,RPL10P19,SNORA70,ENSG00000295900,ENSG00000270966,ENSG00000254340)				no		TRUE		3	trans-MR, mixed-MR, trans-coloc	no	yes
GYS1	GYS1_EFO_0009184	UKBPPP_2023	continuous-6033-both_sexes-irnt	Maximum heart rate during fitness test	Maximum heart rate during fitness test	0.101695	0.00840286	1.02567e-33	0.0595911	0.0189174	0.00163232	0.0595814	0.0133119	7.6123e-06	1.02567	-33	1.63232	-3	7.6123	-6		8_8395821_G_T	8_8395821_G_T (ENSG00000299020,PRAG1,LINC02949,ENSG00000305749,LINC02950,ENSG00000306106,ENSG00000307010,ALG1L13P,FAM85B,ENSG00000253130)				no		FALSE		3	trans-MR, mixed-MR, trans-coloc	no	yes
GYS1	GYS1_EFO_0009270	UKBPPP_2023	continuous-78-both_sexes-irnt, continuous-3148-both_sexes-irnt, continuous-4124-both_sexes-irnt, continuous-4105-both_sexes-irnt	Heel bone mineral density (BMD) T-score, automated	Heel bone mineral density (BMD) T-score, automated	-0.295025	0.00628468	0	-0.190056	0.0225606	0	-0.25477	0.00998943	1.7828e-143	5.07253	-481	3.63025	-17	1.7828	-143		8_11691889_G_A, 8_9917225_CTTTTTTTTTTT_C					no		TRUE		3	trans-MR, mixed-MR, trans-coloc	no	yes
GYS1	GYS1_EFO_0009470	UKBPPP_2023	icd10-M75-both_sexes	M75 Shoulder lesions	M75 Shoulder lesions	-0.15367	0.0193277	1.85384e-15	-0.187211	0.0415951	6.77043e-06	-0.152813	0.0337387	5.91807e-06	1.85384	-15	6.77043	-6	5.91807	-6							no		FALSE		2	trans-MR, mixed-MR	no	yes
GYS1	GYS1_EFO_0009505	UKBPPP_2023	icd10-S00-both_sexes	S00 Superficial injury of head	S00 Superficial injury of head	-0.374428	0.0368107	2.65188e-24	-0.274457	0.083874	0.00106695	-0.339053	0.0581686	5.58276e-09	2.65188	-24	1.06695	-3	5.58276	-9		8_8616946_A_C					no		FALSE		3	trans-MR, mixed-MR, trans-coloc	no	yes
GYS1	GYS1_EFO_0009514	UKBPPP_2023	phecode-803-both_sexes	Fracture of upper limb	Fracture of upper limb	0.208996	0.0201382	3.11873e-25	0.197644	0.0485631	4.70453e-05	0.166609	0.0340693	1.00686e-06	3.11873	-25	4.70453	-5	1.00686	-6		8_9384435_A_AT					no		FALSE		3	trans-MR, mixed-MR, trans-coloc	no	yes
GYS1	GYS1_EFO_0009515	UKBPPP_2023	phecode-804-both_sexes	Fracture of hand or wrist	Fracture of hand or wrist	0.227349	0.0316964	7.35284e-13	0.158854	0.0691286	0.0215644	0.201878	0.0519551	0.000102064	7.35284	-13	2.15644	-2	1.02064	-4							no		FALSE		2	trans-MR, mixed-MR	no	yes
GYS1	GYS1_EFO_0009519	UKBPPP_2023	icd10-T84-both_sexes	T84 Complications of internal orthopaedic prosthetic devices, implants and grafts	T84 Complications of internal orthopaedic prosthetic devices, implants and grafts	-0.265648	0.0279015	1.71644e-21	-0.147359	0.0594328	0.0131596	-0.212832	0.0433402	9.0734e-07	1.71644	-21	1.31596	-2	9.0734	-7		8_9530253_G_C					no		FALSE		3	trans-MR, mixed-MR, trans-coloc	no	yes
GYS1	GYS1_EFO_0009531	UKBPPP_2023	icd10-I35-both_sexes, phecode-395.2-both_sexes, phecode-394.3-both_sexes	I35 Nonrheumatic aortic valve disorders	I35 Nonrheumatic aortic valve disorders	-0.304064	0.0341847	5.85561e-19	-0.267478	0.0751716	0.000373365	-0.310346	0.0600129	2.32452e-07	5.85561	-19	3.73365	-4	2.32452	-7		8_11083698_G_A	8_9321311_C_G (ENSG00000298955,RNU6-1151P,RNU6-526P,ENSG00000253887,PPP1R3B-DT,ENSG00000254091,ENSG00000254237,ENSG00000249050,ENSG00000253252,ENSG00000306870)				no		TRUE		3	trans-MR, mixed-MR, trans-coloc	no	yes
GYS1	GYS1_EFO_0009542	UKBPPP_2023	phecode-540-both_sexes	Appendiceal conditions	Appendiceal conditions	0.264543	0.0304405	3.60906e-18	0.269234	0.066018	4.53878e-05	0.266233	0.0505538	1.39175e-07	3.60906	-18	4.53878	-5	1.39175	-7							no		FALSE		2	trans-MR, mixed-MR	no	yes
GYS1	GYS1_EFO_0009543	UKBPPP_2023	icd10-R43-both_sexes	R43 Disturbances of smell and taste	R43 Disturbances of smell and taste	-1.23521	0.198294	4.68842e-10	-0.733548	0.441826	0.0968609	-1.14612	0.324413	0.000411022	4.68842	-10	9.68609	-2	4.11022	-4							no		FALSE		2	trans-MR, mixed-MR	no	yes
GYS1	GYS1_EFO_0009544	UKBPPP_2023	icd10-K22-both_sexes	K22 Other diseases of oesophagus	K22 Other diseases of oesophagus	-0.154194	0.018386	5.01073e-17	-0.157428	0.0429614	0.000247921	-0.146	0.0311371	2.74611e-06	5.01073	-17	2.47921	-4	2.74611	-6			8_11397344_T_C (RNU6-1084P,RN7SL293P,FAM167A-AS1,TDH,TDH-AS1,TDH,SLC35G5,FAM167A,ENSG00000246477,ENSG00000284957)				no		FALSE		2	trans-MR, mixed-MR	no	yes
GYS1	GYS1_EFO_0009549	UKBPPP_2023	icd10-N89-both_sexes	N89 Other noninflammatory disorders of vagina	N89 Other noninflammatory disorders of vagina	-0.419297	0.0485443	5.74952e-18	-0.377029	0.104804	0.000321336	-0.446564	0.0834828	8.83598e-08	5.74952	-18	3.21336	-4	8.83598	-8							no		FALSE	literature	2	trans-MR, mixed-MR	no	yes
GYS1	GYS1_EFO_0009551	UKBPPP_2023	phecode-395-both_sexes	Heart valve disorders	Heart valve disorders	-0.16553	0.0243674	1.09746e-11	-0.163997	0.0551102	0.00292224	-0.173651	0.0393824	1.03673e-05	1.09746	-11	2.92224	-3	1.03673	-5		8_9108795_C_A					no		FALSE		3	trans-MR, mixed-MR, trans-coloc	no	yes
GYS1	GYS1_EFO_0009676	UKBPPP_2023	icd10-M96-both_sexes	M96 Postprocedural musculoskeletal disorders, not elsewhere classified	M96 Postprocedural musculoskeletal disorders, not elsewhere classified	-0.932827	0.0914821	2.04874e-24	-0.509096	0.199033	0.0105321	-0.7571	0.138303	4.39414e-08	2.04874	-24	1.05321	-2	4.39414	-8		8_10522316_T_C					no		FALSE	literature, animal_model, affected_pathway	3	trans-MR, mixed-MR, trans-coloc	no	yes
GYS1	GYS1_EFO_0009682	UKBPPP_2023	icd10-O32-both_sexes	O32 Maternal care for known or suspected malpresentation of foetus	O32 Maternal care for known or suspected malpresentation of foetus	0.344295	0.0431855	1.55526e-15	-0.0548247	0.188088	0.77068	0.33546	0.0712166	2.47214e-06	1.55526	-15	7.7068	-1	2.47214	-6		8_11720779_G_GTT					no	0.11194	FALSE	literature, genetic_association	3	trans-MR, mixed-MR, trans-coloc	no	yes
GYS1	GYS1_EFO_0009686	UKBPPP_2023	phecode-509-both_sexes	Respiratory failure, insufficiency, arrest	Respiratory failure, insufficiency, arrest	-0.227432	0.0326246	3.1428e-12	-0.284887	0.0772082	0.000224386	-0.230343	0.0559241	3.80757e-05	3.1428	-12	2.24386	-4	3.80757	-5							no		FALSE		2	trans-MR, mixed-MR	no	yes
GYS1	GYS1_EFO_0009721	UKBPPP_2023	continuous-3526-both_sexes-irnt	Mother's age at death	Mother's age at death	0.032204	0.00375556	9.9082e-18	0.0310239	0.00802861	0.000111468	0.0260759	0.0061317	2.11265e-05	9.9082	-18	1.11468	-4	2.11265	-5							no		FALSE		2	trans-MR, mixed-MR	no	yes
GYS1	GYS1_EFO_0009724	UKBPPP_2023	continuous-4548-both_sexes	Health satisfaction	Health satisfaction	-0.0367406	0.00480314	2.02105e-14	-0.0473262	0.0108322	1.24803e-05	-0.0343242	0.00831335	3.64658e-05	2.02105	-14	1.24803	-5	3.64658	-5							no		FALSE		2	trans-MR, mixed-MR	no	yes
GYS1	GYS1_EFO_0009749	UKBPPP_2023	continuous-2139-both_sexes-irnt	Age first had sexual intercourse	Age first had sexual intercourse	0.09318	0.00369904	5.11254e-140	0.0949867	0.0118941	1.33227e-15	0.0973199	0.00676019	5.48031e-47	5.11254	-140	1.33227	-15	5.48031	-47		8_12047802_T_G					no		FALSE		3	trans-MR, mixed-MR, trans-coloc	no	yes
GYS1	GYS1_EFO_0009800	UKBPPP_2023	continuous-134-both_sexes	Number of self-reported cancers	Number of self-reported cancers	-0.010041	0.00157979	2.07219e-10	-0.00594426	0.00349618	0.0890898	-0.00893393	0.00253179	0.000417599	2.07219	-10	8.90898	-2	4.17599	-4							no		FALSE		2	trans-MR, mixed-MR	no	yes
GYS1	GYS1_EFO_0009802	UKBPPP_2023	continuous-136-both_sexes	Number of operations, self-reported	Number of operations, self-reported	-0.0337725	0.00264191	2.03015e-37	-0.0151983	0.00537694	0.004705	-0.0285031	0.00403023	1.52366e-12	2.03015	-37	4.705	-3	1.52366	-12		8_10773962_G_A					no		FALSE		3	trans-MR, mixed-MR, trans-coloc	no	yes
GYS1	GYS1_EFO_0009803	UKBPPP_2023	continuous-137-both_sexes	Number of treatments/medications taken	Number of treatments/medications taken	-0.0174215	0.00234108	9.94538e-14	-0.0208945	0.00558652	0.000183901	-0.0205338	0.00412327	6.35909e-07	9.94538	-14	1.83901	-4	6.35909	-7			3_149018427_C_G (GYG1,UBQLN4P1,ENSG00000240521,HLTF-AS1,HLTF,Y_RNA,MED28P2,ENSG00000287198,HPS3,CPA3)				no		FALSE		2	trans-MR, mixed-MR	no	yes
GYS1	GYS1_EFO_0010701	UKBPPP_2023	GCST90002396	Mean reticulocyte volume	Mean reticulocyte volume	-0.0628211	0.0033754	2.5946e-77	-0.0344912	0.0127143	0.00667207	-0.0456671	0.00532484	9.80284e-18	2.5946	-77	6.67207	-3	9.80284	-18		3_56815721_T_C	3_56815721_T_C (ENSG00000298507,ARHGEF3,ENSG00000296096,ARHGEF3-AS1,TASOR,ENSG00000307053,SPATA12,CCDC66,ENSG00000272202,ENSG00000297895)				no		FALSE		3	trans-MR, mixed-MR, trans-coloc	no	yes
GYS1	GYS1_EFO_0010821	UKBPPP_2023	GCST90016673	Percent liver fat	Percent liver fat	0.0693959	0.0108092	1.36182e-10	0.0589501	0.0235801	0.0124197	0.0637268	0.0187386	0.000671797	1.36182	-10	1.24197	-2	6.71797	-4							no		FALSE		2	trans-MR, mixed-MR	no	yes
GYS1	GYS1_EFO_0011011	UKBPPP_2023	continuous-20015-both_sexes-irnt	Sitting height	Sitting height	-0.0738828	0.00375704	4.28823e-86	-0.0208407	0.0132503	0.115754	-0.0582399	0.00601342	3.49259e-22	4.28823	-86	1.15754	-1	3.49259	-22		8_11115686_T_C					no		FALSE		3	trans-MR, mixed-MR, trans-coloc	no	yes
GYS1	GYS1_EFO_1000391	UKBPPP_2023	icd10-J33-both_sexes, phecode-471-both_sexes	J33 Nasal polyp	J33 Nasal polyp	-0.289574	0.0342932	3.06516e-17	-0.40193	0.0866129	3.47507e-06	-0.231511	0.0548628	2.44501e-05	3.06516	-17	3.47507	-6	2.44501	-5		5_132373340_T_TAATA	5_132373340_T_TAATA (MIR3936HG,SLC22A5,MIR3936,CARINH,LINC02863,ENSG00000298170,SLC22A4,Y_RNA,PDLIM4,IRF1)				no		TRUE		3	trans-MR, mixed-MR, trans-coloc	no	yes
GYS1	GYS1_EFO_1000627	UKBPPP_2023	GCST90038635	Thyroid problem (not cancer)	Thyroid problem (not cancer)	0.0158312	0.000766446	8.74871e-95	0.0079841	0.00247352	0.00124736	0.0135404	0.00118556	3.28166e-30	8.74871	-95	1.24736	-3	3.28166	-30		8_11691889_G_A					no		FALSE	literature	3	trans-MR, mixed-MR, trans-coloc	no	yes
GYS1	GYS1_EFO_1000786	UKBPPP_2023	icd10-M16-both_sexes	M16 Coxarthrosis [arthrosis of hip]	M16 Coxarthrosis [arthrosis of hip]	-0.290167	0.0192106	1.51124e-51	-0.178227	0.0468735	0.000143365	-0.272909	0.0316423	6.41982e-18	1.51124	-51	1.43365	-4	6.41982	-18		8_11786628_G_GT	8_11786628_G_GT (ENSG00000307192,SUB1P1,ENSG00000255046,FDFT1,NEIL2,CTSB,GATA4,ENSG00000308357,ENSG00000255144,ENSG00000301305)				no		FALSE		3	trans-MR, mixed-MR, trans-coloc	no	yes
GYS1	GYS1_EFO_1000988	UKBPPP_2023	phecode-560-both_sexes	Intestinal obstruction without mention of hernia	Intestinal obstruction without mention of hernia	-0.17281	0.0277668	4.85827e-10	-0.119028	0.060324	0.0484791	-0.156335	0.0534678	0.00345674	4.85827	-10	4.84791	-2	3.45674	-3							no		FALSE		2	trans-MR, mixed-MR	no	yes
GYS1	GYS1_EFO_1001055,HP_0000836	UKBPPP_2023	categorical-20002-both_sexes-1226	Non-cancer illness code, self-reported	myxedema,NA	0.448565	0.0183901	2.09759e-131	0.241938	0.0583856	3.41596e-05	0.375772	0.0280684	7.1338e-41	2.09759	-131	3.41596	-5	7.1338	-41		8_8646634_C_G					no		FALSE		3	trans-MR, mixed-MR, trans-coloc	no	yes
GYS1	GYS1_EFO_1001435	UKBPPP_2023	icd10-M65-both_sexes	M65 Synovitis and tenosynovitis	M65 Synovitis and tenosynovitis	-0.244794	0.0373397	5.53196e-11	-0.26976	0.0813721	0.000915963	-0.233157	0.0617253	0.000158514	5.53196	-11	9.15963	-4	1.58514	-4							no		FALSE		2	trans-MR, mixed-MR	no	yes
GYS1	GYS1_EFO_1001866	UKBPPP_2023	icd10-K43-both_sexes	K43 Ventral hernia	K43 Ventral hernia	-0.203589	0.0309503	4.77105e-11	-0.165303	0.0674686	0.0142826	-0.191831	0.0538339	0.000366101	4.77105	-11	1.42826	-2	3.66101	-4			8_10721822_G_A (ENSG00000248896,SOX7,RNA5SP252,C8orf74,MIR4286,RP1L1,ENSG00000306912,MIR1322,PINX1-DT,PINX1)				no		FALSE		2	trans-MR, mixed-MR	no	yes
GYS1	GYS1_EFO_1001986	UKBPPP_2023	phecode-709-both_sexes, icd10-M35-both_sexes	Diffuse diseases of connective tissue	Diffuse diseases of connective tissue	-0.461894	0.0598953	1.24164e-14	-0.487231	0.139615	0.000483332	-0.449558	0.0986428	5.17815e-06	1.24164	-14	4.83332	-4	5.17815	-6		8_10536573_G_A	8_10536573_G_A (PRSS55,PRSS51,ENSG00000297206,ENSG00000304818,ENSG00000272505,ENSG00000253678,RNU6-729P,PRSS52P,LINC03022,ENSG00000261451), 8_10608455_T_C (ENSG00000304818,ENSG00000297206,RP1L1,MIR4286,C8orf74,RNA5SP252,PRSS55,PRSS51,ENSG00000248896,ENSG00000272505)				no		TRUE	literature	3	trans-MR, mixed-MR, trans-coloc	no	yes
GYS1	GYS1_Electrolyte imbalance	UKBPPP_2023	phecode-276.1-both_sexes	Electrolyte imbalance	Electrolyte imbalance	-0.157968	0.0249486	2.42407e-10	-0.142086	0.0543387	0.00892729	-0.131087	0.0408728	0.0013404	2.42407	-10	8.92729	-3	1.3404	-3							no		FALSE		2	trans-MR, mixed-MR	no	yes
GYS1	GYS1_Elevated blood pressure reading without diagnosis of hypertension	UKBPPP_2023	phecode-402-both_sexes	Elevated blood pressure reading without diagnosis of hypertension	Elevated blood pressure reading without diagnosis of hypertension	-0.50669	0.0468981	3.2928e-27	-0.51469	0.102334	4.9175e-07	-0.54337	0.0757148	7.14997e-13	3.2928	-27	4.9175	-7	7.14997	-13		8_9496037_G_A					no		FALSE		3	trans-MR, mixed-MR, trans-coloc	no	yes
GYS1	GYS1_Embedded and impacted teeth	UKBPPP_2023	K11_EMBIMPACT_TEETH	Embedded and impacted teeth	Embedded and impacted teeth	0.149113	0.0182164	2.70891e-16	0.143826	0.038175	0.000164871	0.132908	0.032825	5.14416e-05	2.70891	-16	1.64871	-4	5.14416	-5							no		FALSE		2	trans-MR, mixed-MR	no	yes
GYS1	GYS1_Endometriosis	UKBPPP_2023	phecode-615-females	Endometriosis	Endometriosis	-0.246323	0.0334121	1.67741e-13	-0.121569	0.0742526	0.10158	-0.241896	0.0518076	3.02497e-06	1.67741	-13	1.0158	-1	3.02497	-6							no		FALSE		2	trans-MR, mixed-MR	no	yes
GYS1	GYS1_Erysipelas	UKBPPP_2023	AB1_ERYSIPELAS	Erysipelas	Erysipelas	-0.204605	0.0127116	2.72674e-58	-0.184242	0.0309941	2.77453e-09	-0.170927	0.0246698	4.25036e-12	2.72674	-58	2.77453	-9	4.25036	-12		8_10522316_T_C					no		FALSE		3	trans-MR, mixed-MR, trans-coloc	no	yes
GYS1	GYS1_Esophagitis, GERD and related diseases	UKBPPP_2023	phecode-530.1-both_sexes	Esophagitis, GERD and related diseases	Esophagitis, GERD and related diseases	-0.0689341	0.0110348	4.1846e-10	-0.0795547	0.0239149	0.000879183	-0.0515591	0.0194906	0.00816099	4.1846	-10	8.79183	-4	8.16099	-3							no		FALSE		2	trans-MR, mixed-MR	no	yes
GYS1	GYS1_Essential hypertension	UKBPPP_2023	phecode-401.1-both_sexes	Essential hypertension	Essential hypertension	-0.267178	0.0100477	8.66559e-156	-0.211608	0.0263708	1.11022e-15	-0.22689	0.0154575	8.87252e-49	8.66559	-156	1.11022	-15	8.87252	-49		8_11888353_G_A	8_11888353_G_A (ENSG00000255144,ENSG00000301305,ENSG00000305386,CTSB,OR7E158P,OR7E161P,ENSG00000287755,FDFT1,ENSG00000255046,DEFB136)				no		FALSE		3	trans-MR, mixed-MR, trans-coloc	no	yes
GYS1	GYS1_Ever had cataract surgery	UKBPPP_2023	categorical-5324-both_sexes-3	Ever had cataract surgery	Ever had cataract surgery	-0.683518	0.110655	6.53236e-10	-0.720056	0.238706	0.00255714	-0.673155	0.183207	0.000238518	6.53236	-10	2.55714	-3	2.38518	-4		8_9296751_A_G					no		FALSE		3	trans-MR, mixed-MR, trans-coloc	no	yes
GYS1	GYS1_Ever had hysterectomy (womb removed)	UKBPPP_2023	categorical-3591-both_sexes-3591	Ever had hysterectomy (womb removed)	Ever had hysterectomy (womb removed)	-0.138627	0.0166586	8.67533e-17	-0.142871	0.0359239	6.97783e-05	-0.128518	0.0272192	2.34e-06	8.67533	-17	6.97783	-5	2.34	-6		8_11691889_G_A					no		FALSE		3	trans-MR, mixed-MR, trans-coloc	no	yes
GYS1	GYS1_Ever had prolonged feelings of sadness or depression	UKBPPP_2023	categorical-20446-both_sexes-20446	Ever had prolonged feelings of sadness or depression	Ever had prolonged feelings of sadness or depression	0.119363	0.0125232	1.55297e-21	0.128613	0.0255573	4.84498e-07	0.105051	0.0182823	9.13618e-09	1.55297	-21	4.84498	-7	9.13618	-9		8_9530253_G_C					no		FALSE		3	trans-MR, mixed-MR, trans-coloc	no	yes
GYS1	GYS1_Ever used hormone-replacement therapy (HRT)	UKBPPP_2023	categorical-2814-both_sexes-2814	Ever used hormone-replacement therapy (HRT)	Ever used hormone-replacement therapy (HRT)	-0.0604734	0.00983081	7.67921e-10	-0.0638079	0.0209316	0.00230067	-0.0651638	0.016729	9.80954e-05	7.67921	-10	2.30067	-3	9.80954	-5							no		FALSE		2	trans-MR, mixed-MR	no	yes
GYS1	GYS1_Ever worried more than most people would in similar situation	UKBPPP_2023	categorical-20425-both_sexes-20425	Ever worried more than most people would in similar situation	Ever worried more than most people would in similar situation	0.129818	0.013995	1.75937e-20	0.108727	0.0301483	0.000310485	0.11075	0.0227746	1.15689e-06	1.75937	-20	3.10485	-4	1.15689	-6		8_10536573_G_A	8_10536573_G_A (PRSS55,PRSS51,ENSG00000297206,ENSG00000304818,ENSG00000272505,ENSG00000253678,RNU6-729P,PRSS52P,LINC03022,ENSG00000261451)				no		FALSE		3	trans-MR, mixed-MR, trans-coloc	no	yes
GYS1	GYS1_Excessive, frequent and irregular menstruation	UKBPPP_2023	N14_MESNRUIRREG	Excessive, frequent and irregular menstruation	Excessive, frequent and irregular menstruation	-0.109025	0.0108926	1.38909e-23	-0.0688572	0.0242697	0.00455162	-0.0936402	0.0183101	3.15169e-07	1.38909	-23	4.55162	-3	3.15169	-7		8_11263908_G_T					no		FALSE		3	trans-MR, mixed-MR, trans-coloc	no	yes
GYS1	GYS1_FI3 : word interpolation	UKBPPP_2023	categorical-4957-both_sexes-4957	FI3 : word interpolation	FI3 : word interpolation	0.220934	0.0150478	8.39129e-49	0.231224	0.0345607	2.22622e-11	0.205232	0.0243716	3.73491e-17	8.39129	-49	2.22622	-11	3.73491	-17		8_9277983_G_A					no		FALSE		3	trans-MR, mixed-MR, trans-coloc	no	yes
GYS1	GYS1_FI6 : conditional arithmetic	UKBPPP_2023	categorical-4990-both_sexes-4990	FI6 : conditional arithmetic	FI6 : conditional arithmetic	0.131262	0.012698	4.78046e-25	0.1022	0.0276704	0.000221189	0.104885	0.021312	8.59167e-07	4.78046	-25	2.21189	-4	8.59167	-7		8_8928735_T_C					no		FALSE		3	trans-MR, mixed-MR, trans-coloc	no	yes
GYS1	GYS1_Fed-up feelings	UKBPPP_2023	categorical-1960-both_sexes-1960	Fed-up feelings	Fed-up feelings	0.12883	0.00703266	5.86092e-75	0.119887	0.0215778	2.75976e-08	0.124577	0.0125103	2.32908e-23	5.86092	-75	2.75976	-8	2.32908	-23		8_11425307_G_A					no		FALSE		3	trans-MR, mixed-MR, trans-coloc	no	yes
GYS1	GYS1_Felt distant from other people in past month	UKBPPP_2023	continuous-20496-both_sexes	Felt distant from other people in past month	Felt distant from other people in past month	-0.0599057	0.00750417	1.42838e-15	-0.0499037	0.0163685	0.0022978	-0.04693	0.0122232	0.000123331	1.42838	-15	2.2978	-3	1.23331	-4							no		FALSE		2	trans-MR, mixed-MR	no	yes
GYS1	GYS1_Felty syndrome	UKBPPP_2023	FELTY	Felty syndrome	Felty syndrome	-1.40078	0.140383	1.89739e-23	-1.143	0.281574	4.92174e-05	-1.16371	0.232474	5.56445e-07	1.89739	-23	4.92174	-5	5.56445	-7		8_10262552_C_A					no		FALSE		3	trans-MR, mixed-MR, trans-coloc	no	yes
GYS1	GYS1_Female infertility, cervigal, vaginal, other or unspecified origin	UKBPPP_2023	N14_FIOTHNAS	Female infertility, cervigal, vaginal, other or unspecified origin	Female infertility, cervigal, vaginal, other or unspecified origin	-0.163209	0.0170805	1.23244e-21	-0.183092	0.0348368	1.4745e-07	-0.164589	0.0277881	3.16111e-09	1.23244	-21	1.4745	-7	3.16111	-9			20_19334040_TAA_T (SLC24A3-AS1,ENSG00000235996,SLC24A3,ENSG00000287430,ENSG00000297337,ENSG00000274863,ENSG00000306163,ENSG00000232675,ENSG00000297221,ENSG00000308048)				no		FALSE		2	trans-MR, mixed-MR	no	yes
GYS1	GYS1_Fracture of femur	UKBPPP_2023	ST19_FRACT_FEMUR	Fracture of femur	Fracture of femur	0.166912	0.0186441	3.47294e-19	0.11187	0.0385953	0.00374899	0.117649	0.0323578	0.000277022	3.47294	-19	3.74899	-3	2.77022	-4		8_9334787_T_A	8_9334787_T_A (ENSG00000298955,RNU6-526P,RNU6-1151P,ENSG00000253887,PPP1R3B-DT,ENSG00000254237,ENSG00000254091,ENSG00000249050,ENSG00000253252,ENSG00000306870)				no		FALSE		3	trans-MR, mixed-MR, trans-coloc	no	yes
GYS1	GYS1_Fracture of forearm	UKBPPP_2023	ST19_FRACT_FOREA	Fracture of forearm	Fracture of forearm	0.231551	0.0137711	1.91635e-63	0.158264	0.0297345	1.02318e-07	0.215743	0.0242383	5.53986e-19	1.91635	-63	1.02318	-7	5.53986	-19		8_11691889_G_A					no		FALSE		3	trans-MR, mixed-MR, trans-coloc	no	yes
GYS1	GYS1_Fracture of shoulder and upper arm	UKBPPP_2023	ST19_FRACT_SHOUL_UPPER_ARM	Fracture of shoulder and upper arm	Fracture of shoulder and upper arm	0.168196	0.0157815	1.60406e-26	0.194676	0.0333765	5.45305e-09	0.138376	0.0291647	2.0889e-06	1.60406	-26	5.45305	-9	2.0889	-6		8_9277983_G_A					no		FALSE		3	trans-MR, mixed-MR, trans-coloc	no	yes
GYS1	GYS1_Frequency of tenseness / restlessness in last 2 weeks	UKBPPP_2023	continuous-2070-both_sexes	Frequency of tenseness / restlessness in last 2 weeks	Frequency of tenseness / restlessness in last 2 weeks	0.0183093	0.00190475	7.08398e-22	0.0148892	0.0046805	0.00146716	0.0156477	0.00311632	5.13448e-07	7.08398	-22	1.46716	-3	5.13448	-7							no		FALSE		2	trans-MR, mixed-MR	no	yes
GYS1	GYS1_Ganglion and cyst of synovium, tendon, and bursa	UKBPPP_2023	phecode-727.4-both_sexes	Ganglion and cyst of synovium, tendon, and bursa	Ganglion and cyst of synovium, tendon, and bursa	-0.203706	0.0331622	8.11256e-10	-0.130859	0.0709895	0.0652764	-0.148298	0.0557071	0.00776562	8.11256	-10	6.52764	-2	7.76562	-3			8_11440102_G_A (FAM167A,ENSG00000284957,RNU6-1084P,BLK,RN7SL293P,FAM167A-AS1,TDH,TDH-AS1,TDH,SLC35G5)				no		FALSE		1	mixed-MR	no	yes
GYS1	GYS1_Gas or solid-fuel cooking/heating	UKBPPP_2023	categorical-6139-both_sexes-3	Gas or solid-fuel cooking/heating	Gas or solid-fuel cooking/heating	-0.0702079	0.0112123	3.808e-10	-0.0492797	0.0247051	0.0460732	-0.0563339	0.0181437	0.00190363	3.808	-10	4.60732	-2	1.90363	-3			5_132373340_T_TAATA (MIR3936HG,SLC22A5,MIR3936,CARINH,LINC02863,ENSG00000298170,SLC22A4,Y_RNA,PDLIM4,IRF1)				no		FALSE		2	trans-MR, mixed-MR	no	yes
GYS1	GYS1_Gastro-oesophageal reflux disease	UKBPPP_2023	K11_REFLUX	Gastro-oesophageal reflux disease	Gastro-oesophageal reflux disease	-0.0771056	0.0110368	2.82384e-12	-0.0857609	0.0230977	0.000204848	-0.0490654	0.0187004	0.00869638	2.82384	-12	2.04848	-4	8.69638	-3							no		FALSE		2	trans-MR, mixed-MR	no	yes
GYS1	GYS1_H1-receptor agonist|anti-vertigo agent|antihistamine	UKBPPP_2023	prescriptions-H1-receptor_agonist|anti-vertigo_agent|antihistamine-both_sexes	H1-receptor agonist|anti-vertigo agent|antihistamine	H1-receptor agonist|anti-vertigo agent|antihistamine	-0.165952	0.0214299	9.63828e-15	-0.192906	0.0461538	2.91987e-05	-0.143747	0.035251	4.54634e-05	9.63828	-15	2.91987	-5	4.54634	-5							no		FALSE		2	trans-MR, mixed-MR	no	yes
GYS1	GYS1_HP_0000023	UKBPPP_2023	icd10-K40-both_sexes, phecode-550.1-both_sexes	K40 Inguinal hernia	K40 Inguinal hernia	0.167151	0.0158738	6.28461e-26	0.169176	0.0388718	1.34809e-05	0.176322	0.0259726	1.13085e-11	6.28461	-26	1.34809	-5	1.13085	-11		8_8935384_C_T	8_8935384_C_T (ENSG00000270966,SNORA70,RPL10P19,RNU6-682P,MFHAS1,ENSG00000293372,ENSG00000298127,ERI1,MIR4660,RNU7-55P)				no		TRUE		3	trans-MR, mixed-MR, trans-coloc	no	yes
GYS1	GYS1_HP_0000079	UKBPPP_2023	phecode-751.2-both_sexes	Congenital anomalies of urinary system	Congenital anomalies of urinary system	-0.397149	0.0625635	2.18232e-10	-0.448038	0.138137	0.00118099	-0.388373	0.10518	0.000222102	2.18232	-10	1.18099	-3	2.22102	-4			5_132373340_T_TAATA (MIR3936HG,SLC22A5,MIR3936,CARINH,LINC02863,ENSG00000298170,SLC22A4,Y_RNA,PDLIM4,IRF1)				no		FALSE	literature	2	trans-MR, mixed-MR	no	yes
GYS1	GYS1_HP_0000545	UKBPPP_2023	categorical-6147-both_sexes-1	Reason for glasses/contact lenses	Myopia	0.0796783	0.0117633	1.25718e-11	0.100277	0.0279799	0.000338528	0.0941078	0.020781	5.93865e-06	1.25718	-11	3.38528	-4	5.93865	-6							no		FALSE		2	trans-MR, mixed-MR	no	yes
GYS1	GYS1_HP_0000737	UKBPPP_2023	continuous-20492-both_sexes	Longest period of mania or irritability	Longest period of mania or irritability	0.0676474	0.0084425	1.12195e-15	0.0525913	0.0196352	0.00739721	0.0551325	0.0137192	5.85377e-05	1.12195	-15	7.39721	-3	5.85377	-5							no		FALSE		2	trans-MR, mixed-MR	no	yes
GYS1	GYS1_HP_0000836	UKBPPP_2023	categorical-20002-both_sexes-1225	Non-cancer illness code, self-reported	hyperthyroidism/thyrotoxicosis	-0.25505	0.0352308	4.50601e-13	-0.179542	0.0829574	0.0304437	-0.24647	0.0587596	2.73408e-05	4.50601	-13	3.04437	-2	2.73408	-5			8_8935384_C_T (ENSG00000270966,SNORA70,RPL10P19,RNU6-682P,MFHAS1,ENSG00000293372,ENSG00000298127,ERI1,MIR4660,RNU7-55P)				no		FALSE		2	trans-MR, mixed-MR	no	yes
GYS1	GYS1_HP_0000951	UKBPPP_2023	icd10-R23-both_sexes	R23 Other skin changes	R23 Other skin changes	-0.454455	0.0683412	2.93493e-11	-0.3877	0.147201	0.00844302	-0.461145	0.115418	6.45811e-05	2.93493	-11	8.44302	-3	6.45811	-5							no		FALSE		2	trans-MR, mixed-MR	no	yes
GYS1	GYS1_HP_0001304	UKBPPP_2023	phecode-333.4-both_sexes	Torsion dystonia	Torsion dystonia	-0.831818	0.109028	2.35789e-14	-0.863148	0.236893	0.000268839	-0.854621	0.179928	2.03625e-06	2.35789	-14	2.68839	-4	2.03625	-6							no		FALSE		2	trans-MR, mixed-MR	no	yes
GYS1	GYS1_HP_0001627	UKBPPP_2023	phecode-747.1-both_sexes, phecode-747-both_sexes	Cardiac congenital anomalies	Cardiac congenital anomalies	-0.232254	0.0344417	1.54749e-11	-0.193909	0.0740972	0.00887178	-0.222417	0.0560019	7.13912e-05	1.54749	-11	8.87178	-3	7.13912	-5			16_47127555_G_T (NETO2,ITFG1-AS1,RPL23AP72,ENSG00000260744,ENSG00000279509,ENSG00000259983,ENSG00000294359,ENSG00000259821,ENSG00000260012,ENSG00000294381), 8_9212238_A_G (ENSG00000254091,ENSG00000253252,PPP1R3B-DT,ENSG00000306870,ENSG00000253887,PPP1R3B,ENSG00000254340,RNU6-1151P,ENSG00000295900,ENSG00000298955)				no		TRUE		2	trans-MR, mixed-MR	no	yes
GYS1	GYS1_HP_0001787	UKBPPP_2023	icd10-O62-both_sexes	O62 Abnormalities of forces of labour	O62 Abnormalities of forces of labour	0.607373	0.0978973	5.49806e-10	0.425136	0.223714	0.0573872	0.57027	0.162605	0.000453029	5.49806	-10	5.73872	-2	4.53029	-4							no		FALSE		2	trans-MR, mixed-MR	no	yes
GYS1	GYS1_HP_0001919	UKBPPP_2023	icd10-N17-both_sexes	N17 Acute renal failure	N17 Acute renal failure	-0.166282	0.0230628	5.59633e-13	-0.228752	0.0496715	4.11887e-06	-0.164443	0.0401966	4.29584e-05	5.59633	-13	4.11887	-6	4.29584	-5							no		FALSE		2	trans-MR, mixed-MR	no	yes
GYS1	GYS1_HP_0002027	UKBPPP_2023	categorical-6159-both_sexes-5	Pain type(s) experienced in last month	Abdominal pain	0.107449	0.0111579	5.97898e-22	0.0896449	0.024401	0.000238953	0.0986272	0.0181354	5.37685e-08	5.97898	-22	2.38953	-4	5.37685	-8							no		FALSE		2	trans-MR, mixed-MR	no	yes
GYS1	GYS1_HP_0002093	UKBPPP_2023	phecode-509.2-both_sexes	Respiratory insufficiency	Respiratory insufficiency	-0.341406	0.0419587	4.06099e-16	-0.291005	0.0849546	0.000613845	-0.269029	0.0640908	2.69728e-05	4.06099	-16	6.13845	-4	2.69728	-5							no		FALSE		2	trans-MR, mixed-MR	no	yes
GYS1	GYS1_HP_0002315	UKBPPP_2023	categorical-6159-both_sexes-1	Pain type(s) experienced in last month	Headache	0.141082	0.00898955	1.66163e-55	0.0682896	0.0219465	0.00186049	0.10106	0.0144879	3.04832e-12	1.66163	-55	1.86049	-3	3.04832	-12		8_11469921_T_A					no		FALSE		3	trans-MR, mixed-MR, trans-coloc	no	yes
GYS1	GYS1_HP_0002619	UKBPPP_2023	icd10-I83-both_sexes, phecode-454-both_sexes	I83 Varicose veins of lower extremities	I83 Varicose veins of lower extremities	-0.192775	0.0204662	4.54638e-21	-0.0889944	0.0462498	0.0543279	-0.122002	0.0322452	0.000154592	4.54638	-21	5.43279	-2	1.54592	-4		8_10473386_C_G	8_10473386_C_G (LINC03022,PRSS52P,RNU6-729P,ENSG00000253678,ENSG00000272505,ENSG00000261451,PRSS51,PRSS55,ENSG00000297206,ENSG00000304818)				no		TRUE		3	trans-MR, mixed-MR, trans-coloc	no	yes
GYS1	GYS1_HP_0003040	UKBPPP_2023	phecode-716-both_sexes	Other arthropathies	Other arthropathies	-0.128315	0.0111038	6.8922e-31	-0.0897971	0.0249587	0.000320879	-0.11503	0.0176816	7.73578e-11	6.8922	-31	3.20879	-4	7.73578	-11		8_9348785_A_G					no		FALSE		3	trans-MR, mixed-MR, trans-coloc	no	yes
GYS1	GYS1_HP_0011110	UKBPPP_2023	phecode-474.2-both_sexes	Chronic tonsillitis and adenoiditis	Chronic tonsillitis and adenoiditis	-0.363431	0.0562362	1.02931e-10	-0.393169	0.123312	0.00143064	-0.402531	0.105015	0.000126552	1.02931	-10	1.43064	-3	1.26552	-4							no		FALSE		2	trans-MR, mixed-MR	no	yes
GYS1	GYS1_HP_0011141	UKBPPP_2023	icd10-H25-both_sexes	H25 Senile cataract	H25 Senile cataract	-0.16628	0.0189194	1.51115e-18	-0.112447	0.0430463	0.00899518	-0.15536	0.0303207	2.99303e-07	1.51115	-18	8.99518	-3	2.99303	-7			8_11638804_T_C (ENSG00000286985,ENSG00000304791,ENSG00000300442,ENSG00000308357,ENSG00000302682,LINC00208,GATA4,ENSG00000269954,NEIL2,BLK)				no		FALSE		2	trans-MR, mixed-MR	no	yes
GYS1	GYS1_HP_0012603	UKBPPP_2023	continuous-30530-both_sexes-irnt	Sodium in urine	Sodium in urine	0.0348842	0.00293062	1.13692e-32	0.0265843	0.00722054	0.000231629	0.0329742	0.00504688	6.42187e-11	1.13692	-32	2.31629	-4	6.42187	-11		8_12047802_T_G					no		FALSE		3	trans-MR, mixed-MR, trans-coloc	no	yes
GYS1	GYS1_HP_0025328	UKBPPP_2023	icd10-O46-both_sexes	O46 Antepartum haemorrhage, not elsewhere classified	O46 Antepartum haemorrhage, not elsewhere classified	0.26145	0.0407415	1.38719e-10	0.0485275	0.124568	0.696856	0.290473	0.0652657	8.56187e-06	1.38719	-10	6.96856	-1	8.56187	-6		8_10006835_A_G					no		FALSE		3	trans-MR, mixed-MR, trans-coloc	no	yes
GYS1	GYS1_HP_0100806	UKBPPP_2023	phecode-038-both_sexes, icd10-A41-both_sexes	Septicemia	Septicemia	-0.181281	0.0260289	3.29329e-12	-0.205855	0.0578429	0.00037246	-0.138899	0.0424871	0.00107854	3.29329	-12	3.7246	-4	1.07854	-3							no		TRUE	literature	2	trans-MR, mixed-MR	no	yes
GYS1	GYS1_Had other major operations	UKBPPP_2023	categorical-2844-both_sexes-2844	Had other major operations	Had other major operations	-0.112687	0.00998313	1.50812e-29	-0.0827891	0.0216646	0.000132698	-0.0812818	0.0156935	2.22677e-07	1.50812	-29	1.32698	-4	2.22677	-7			8_8395821_G_T (ENSG00000299020,PRAG1,LINC02949,ENSG00000305749,LINC02950,ENSG00000306106,ENSG00000307010,ALG1L13P,FAM85B,ENSG00000253130)				no		FALSE		2	trans-MR, mixed-MR	no	yes
GYS1	GYS1_Hands-free device/speakerphone use with mobile phone in last 3 month	UKBPPP_2023	continuous-1130-both_sexes	Hands-free device/speakerphone use with mobile phone in last 3 month	Hands-free device/speakerphone use with mobile phone in last 3 month	-0.0477746	0.00294808	4.62221e-59	-0.036488	0.00638926	1.1242e-08	-0.0423659	0.0045907	2.74103e-20	4.62221	-59	1.1242	-8	2.74103	-20		8_10799378_C_T					no		FALSE		3	trans-MR, mixed-MR, trans-coloc	no	yes
GYS1	GYS1_Heating type(s) in home	UKBPPP_2023	categorical-6140-both_sexes-5	Heating type(s) in home	Heating type(s) in home	-0.526695	0.0680935	1.03507e-14	-0.556685	0.148338	0.000174856	-0.537257	0.116564	4.04365e-06	1.03507	-14	1.74856	-4	4.04365	-6							no		FALSE		2	trans-MR, mixed-MR	no	yes
GYS1	GYS1_Height, inverse-rank normalized	UKBPPP_2023	HEIGHT_IRN	Height, inverse-rank normalized	Height, inverse-rank normalized	0.015191	0.00227569	2.46634e-11	0.0088482	0.00738582	0.230918	0.00781803	0.00379048	0.0391562	2.46634	-11	2.30918	-1	3.91562	-2			5_132373340_T_TAATA (MIR3936HG,SLC22A5,MIR3936,CARINH,LINC02863,ENSG00000298170,SLC22A4,Y_RNA,PDLIM4,IRF1)				no		FALSE		2	trans-MR, mixed-MR	no	yes
GYS1	GYS1_Hydronephrosis	UKBPPP_2023	N14_HYDRONEPHR	Hydronephrosis	Hydronephrosis	-0.182186	0.0298088	9.85027e-10	-0.200443	0.0620737	0.00124172	-0.158218	0.0565518	0.00514595	9.85027	-10	1.24172	-3	5.14595	-3							no		FALSE		1	mixed-MR	no	yes
GYS1	GYS1_Hypertension, essential	UKBPPP_2023	I9_HYPTENSESS	Hypertension, essential	Hypertension, essential	-0.166449	0.00777169	9.20834e-102	-0.123318	0.0206707	2.43339e-09	-0.169598	0.0154607	5.34954e-28	9.20834	-102	2.43339	-9	5.34954	-28		8_9917225_CTTTTTTTTTTT_C					no		FALSE		3	trans-MR, mixed-MR, trans-coloc	no	yes
GYS1	GYS1_Hypertensive Heart Disease	UKBPPP_2023	I9_HYPTENSHD	Hypertensive Heart Disease	Hypertensive Heart Disease	-0.237649	0.0200451	2.01026e-32	-0.178608	0.0489616	0.000264368	-0.183699	0.0360741	3.53817e-07	2.01026	-32	2.64368	-4	3.53817	-7		8_11691889_G_A					no		FALSE		3	trans-MR, mixed-MR, trans-coloc	no	yes
GYS1	GYS1_Hypoplasia of dental enamel, prenatal , including avohilmo	UKBPPP_2023	K11_HYPOPLASIA_ENAMEL_PRENATAL_INCLAVO	Hypoplasia of dental enamel, prenatal , including avohilmo	Hypoplasia of dental enamel, prenatal , including avohilmo	1.05028	0.163027	1.17633e-10	1.16003	0.331213	0.000461128	1.03558	0.288866	0.000337107	1.17633	-10	4.61128	-4	3.37107	-4							no		FALSE		2	trans-MR, mixed-MR	no	yes
GYS1	GYS1_Hyposmolality and/or hyponatremia	UKBPPP_2023	phecode-276.12-both_sexes	Hyposmolality and/or hyponatremia	Hyposmolality and/or hyponatremia	-0.252913	0.0367228	5.69527e-12	-0.198791	0.0799148	0.0128629	-0.204635	0.0593341	0.000562969	5.69527	-12	1.28629	-2	5.62969	-4							no		FALSE		2	trans-MR, mixed-MR	no	yes
GYS1	GYS1_Hypothyroidism NOS	UKBPPP_2023	phecode-244.4-both_sexes	Hypothyroidism NOS	Hypothyroidism NOS	0.278071	0.0177306	1.97204e-55	0.190361	0.0507039	0.000173782	0.248142	0.0273979	1.34124e-19	1.97204	-55	1.73782	-4	1.34124	-19		8_8682679_T_C	8_8682679_T_C (ENSG00000299740,ENSG00000286910,CLDN23,ENSG00000284717,ENSG00000289622,ENSG00000254367,RN7SL178P,ENSG00000253343,ENSG00000253130,ENSG00000293372)				no		FALSE		3	trans-MR, mixed-MR, trans-coloc	no	yes
GYS1	GYS1_Hypothyroidism, strict autoimmune	UKBPPP_2023	E4_HYTHY_AI_STRICT	Hypothyroidism, strict autoimmune	Hypothyroidism, strict autoimmune	0.150706	0.00986346	1.05192e-52	0.131054	0.0283248	3.71294e-06	0.135651	0.0187831	5.12432e-13	1.05192	-52	3.71294	-6	5.12432	-13		8_8670113_G_A					no		FALSE		3	trans-MR, mixed-MR, trans-coloc	no	yes
GYS1	GYS1_IBD (strict) with PSC	UKBPPP_2023	K11_IBD_STRICT_PSC	IBD (strict) with PSC	IBD (strict) with PSC	-0.669798	0.106858	3.65506e-10	-0.561358	0.223847	0.0121496	-0.602649	0.200713	0.00267736	3.65506	-10	1.21496	-2	2.67736	-3							no		FALSE		2	trans-MR, mixed-MR	no	yes
GYS1	GYS1_IgA nephropathy (IgA glomerulonephritis)	UKBPPP_2023	N14_IGA_NEPHROPATHY	IgA nephropathy (IgA glomerulonephritis)	IgA nephropathy (IgA glomerulonephritis)	0.477861	0.0696913	7.0409e-12	0.383929	0.143411	0.00742578	0.554785	0.115731	1.63683e-06	7.0409	-12	7.42578	-3	1.63683	-6			8_10473386_C_G (LINC03022,PRSS52P,RNU6-729P,ENSG00000253678,ENSG00000272505,ENSG00000261451,PRSS51,PRSS55,ENSG00000297206,ENSG00000304818)				no		FALSE		2	trans-MR, mixed-MR	no	yes
GYS1	GYS1_Impedance of arm (right)	UKBPPP_2023	continuous-23109-both_sexes-irnt	Impedance of arm (right)	Impedance of arm (right)	0.11877	0.00327057	9.4115e-289	0.0893381	0.0103688	0	0.103143	0.00511763	2.45901e-90	9.4115	-289	6.93225	-18	2.45901	-90		8_10522316_T_C					no		FALSE		3	trans-MR, mixed-MR, trans-coloc	no	yes
GYS1	GYS1_Impedance of leg (left)	UKBPPP_2023	continuous-23108-both_sexes-irnt	Impedance of leg (left)	Impedance of leg (left)	0.175468	0.00429568	0	0.123228	0.0146633	0	0.141652	0.00718837	1.92563e-86	9.44049	-365	4.32099	-17	1.92563	-86		8_11322395_A_G	8_11322395_A_G (ENSG00000246477,SLC35G5,TDH,TDH-AS1,TDH,MTMR9,ENSG00000249316,FAM167A-AS1,LINC00529,RN7SL293P)				no		FALSE		3	trans-MR, mixed-MR, trans-coloc	no	yes
GYS1	GYS1_Impedance of leg (right)	UKBPPP_2023	continuous-23107-both_sexes-irnt	Impedance of leg (right)	Impedance of leg (right)	0.169694	0.00436759	0	0.114611	0.0141886	6.66134e-16	0.130817	0.00710544	1.07697e-75	3.28563	-330	6.66134	-16	1.07697	-75		8_12047802_T_G					no		FALSE		3	trans-MR, mixed-MR, trans-coloc	no	yes
GYS1	GYS1_Impingement syndrome of shoulder	UKBPPP_2023	M13_IMPINGEMENT	Impingement syndrome of shoulder	Impingement syndrome of shoulder	-0.136959	0.0192563	1.14031e-12	-0.0902243	0.03917	0.021256	-0.112251	0.0308749	0.000277266	1.14031	-12	2.1256	-2	2.77266	-4		8_10799378_C_T					no		FALSE		3	trans-MR, mixed-MR, trans-coloc	no	yes
GYS1	GYS1_Infection of intervertebral disc (pyogenic)	UKBPPP_2023	M13_DISCINFECTION	Infection of intervertebral disc (pyogenic)	Infection of intervertebral disc (pyogenic)	-0.759319	0.105518	6.19679e-13	-0.50781	0.206532	0.0139421	-0.546141	0.159668	0.000625119	6.19679	-13	1.39421	-2	6.25119	-4							no		FALSE		2	trans-MR, mixed-MR	no	yes
GYS1	GYS1_Infections of genitourinary tract during pregnancy	UKBPPP_2023	phecode-647.1-females	Infections of genitourinary tract during pregnancy	Infections of genitourinary tract during pregnancy	0.903256	0.11826	2.20806e-14	0.865844	0.256794	0.000746932	0.793655	0.195245	4.80507e-05	2.20806	-14	7.46932	-4	4.80507	-5							no		FALSE		2	trans-MR, mixed-MR	no	yes
GYS1	GYS1_Inflammatory diseases of female pelvic organs	UKBPPP_2023	N14_FEMALEGENINF	Inflammatory diseases of female pelvic organs	Inflammatory diseases of female pelvic organs	-0.111927	0.012032	1.37238e-20	-0.103728	0.0253851	4.38555e-05	-0.11231	0.0201975	2.68887e-08	1.37238	-20	4.38555	-5	2.68887	-8		8_9552673_T_TTGTGTGTGTCTGTGTG					no		FALSE		3	trans-MR, mixed-MR, trans-coloc	no	yes
GYS1	GYS1_Influenza and pneumonia	UKBPPP_2023	J10_INFLUPNEU	Influenza and pneumonia	Influenza and pneumonia	-0.0952668	0.0076958	3.39306e-35	-0.064089	0.0157375	4.65391e-05	-0.0740368	0.0130046	1.24747e-08	3.39306	-35	4.65391	-5	1.24747	-8		8_8616946_A_C					no		FALSE		3	trans-MR, mixed-MR, trans-coloc	no	yes
GYS1	GYS1_Intended management of patient (recoded)	UKBPPP_2023	categorical-41244-both_sexes-100, categorical-41244-both_sexes-300	Intended management of patient (recoded)	Intended management of patient (recoded)	-0.0961395	0.00763321	2.25243e-36	-0.0408337	0.0168991	0.0156778	-0.0633392	0.0118444	8.91128e-08	2.25243	-36	1.56778	-2	8.91128	-8		8_10608455_T_C	8_10608455_T_C (ENSG00000304818,ENSG00000297206,RP1L1,MIR4286,C8orf74,RNA5SP252,PRSS55,PRSS51,ENSG00000248896,ENSG00000272505), 8_8395821_G_T (ENSG00000299020,PRAG1,LINC02949,ENSG00000305749,LINC02950,ENSG00000306106,ENSG00000307010,ALG1L13P,FAM85B,ENSG00000253130)				no		TRUE		3	trans-MR, mixed-MR, trans-coloc	no	yes
GYS1	GYS1_Iridocyclitis in diseases classified elsewhere	UKBPPP_2023	H7_IRIDOCYCLITISINOTH	Iridocyclitis in diseases classified elsewhere	Iridocyclitis in diseases classified elsewhere	-0.504718	0.0807467	4.08785e-10	-0.43244	0.168447	0.0102516	-0.495712	0.14504	0.00063138	4.08785	-10	1.02516	-2	6.3138	-4			8_10536573_G_A (PRSS55,PRSS51,ENSG00000297206,ENSG00000304818,ENSG00000272505,ENSG00000253678,RNU6-729P,PRSS52P,LINC03022,ENSG00000261451)				no		FALSE		2	trans-MR, mixed-MR	no	yes
GYS1	GYS1_Iron deficiency anaemia secondary to blood loss (chronic)	UKBPPP_2023	D3_ANAEMIA_IRONDEF_BLOODLOSS	Iron deficiency anaemia secondary to blood loss (chronic)	Iron deficiency anaemia secondary to blood loss (chronic)	-0.206248	0.0247982	9.01679e-17	-0.13357	0.0538652	0.0131491	-0.168781	0.0424266	6.94427e-05	9.01679	-17	1.31491	-2	6.94427	-5		8_11115686_T_C					no		FALSE		3	trans-MR, mixed-MR, trans-coloc	no	yes
GYS1	GYS1_Irregular menstrual cycle/bleeding	UKBPPP_2023	phecode-626.1-females	Irregular menstrual cycle/bleeding	Irregular menstrual cycle/bleeding	-0.122209	0.016606	1.84878e-13	-0.0737248	0.0371354	0.0471114	-0.0894858	0.0275708	0.00117176	1.84878	-13	4.71114	-2	1.17176	-3			8_9321311_C_G (ENSG00000298955,RNU6-1151P,RNU6-526P,ENSG00000253887,PPP1R3B-DT,ENSG00000254091,ENSG00000254237,ENSG00000249050,ENSG00000253252,ENSG00000306870)				no		FALSE		2	trans-MR, mixed-MR	no	yes
GYS1	GYS1_Irritability	UKBPPP_2023	categorical-1940-both_sexes-1940	Irritability	Irritability	0.235927	0.00870943	1.3391e-161	0.149797	0.0242815	6.86402e-10	0.217115	0.0146071	5.67447e-50	1.3391	-161	6.86402	-10	5.67447	-50		8_11691889_G_A					no		FALSE		3	trans-MR, mixed-MR, trans-coloc	no	yes
GYS1	GYS1_Lactose intolerance, other/unspecified	UKBPPP_2023	E4_LACTONAS	Lactose intolerance, other/unspecified	Lactose intolerance, other/unspecified	-0.54054	0.0622725	3.94947e-18	-0.615692	0.129955	2.16102e-06	-0.504927	0.100757	5.40546e-07	3.94947	-18	2.16102	-6	5.40546	-7		8_8395821_G_T	8_8395821_G_T (ENSG00000299020,PRAG1,LINC02949,ENSG00000305749,LINC02950,ENSG00000306106,ENSG00000307010,ALG1L13P,FAM85B,ENSG00000253130)				no		FALSE		3	trans-MR, mixed-MR, trans-coloc	no	yes
GYS1	GYS1_Leisure/social activities	UKBPPP_2023	categorical-6160-both_sexes-3, categorical-6160-both_sexes-100, categorical-6160-both_sexes-2	Leisure/social activities	Leisure/social activities	0.152812	0.00930465	1.30546e-60	0.143839	0.0256221	1.97856e-08	0.145861	0.0167365	2.90372e-18	1.30546	-60	1.97856	-8	2.90372	-18		8_11691889_G_A, 8_12047802_T_G					no		TRUE		3	trans-MR, mixed-MR, trans-coloc	no	yes
GYS1	GYS1_Lifetime number of sexual partners	UKBPPP_2023	continuous-2149-both_sexes	Lifetime number of sexual partners	Lifetime number of sexual partners	-0.0362758	0.00257035	3.15057e-45	-0.0348932	0.00634353	3.78511e-08	-0.0292256	0.00440601	3.28644e-11	3.15057	-45	3.78511	-8	3.28644	-11		8_11425307_G_A					no		FALSE		3	trans-MR, mixed-MR, trans-coloc	no	yes
GYS1	GYS1_Loneliness, isolation	UKBPPP_2023	categorical-2020-both_sexes-2020	Loneliness, isolation	Loneliness, isolation	0.0747599	0.00852881	1.85818e-18	0.0331223	0.0201953	0.100985	0.0531311	0.0138235	0.00012128	1.85818	-18	1.00985	-1	1.2128	-4							no		FALSE		2	trans-MR, mixed-MR	no	yes
GYS1	GYS1_Lumbar disc prolapse	UKBPPP_2023	M13_LUMBAR_PROLAPSE	Lumbar disc prolapse	Lumbar disc prolapse	-0.0857413	0.011342	4.04258e-14	-0.0907693	0.0251522	0.000307623	-0.0748902	0.0195897	0.000131868	4.04258	-14	3.07623	-4	1.31868	-4							no		FALSE		2	trans-MR, mixed-MR	no	yes
GYS1	GYS1_Lumbosacral plexus disorders	UKBPPP_2023	G6_LSPLEX	Lumbosacral plexus disorders	Lumbosacral plexus disorders	-1.35868	0.182615	1.00611e-13	-1.21185	0.376112	0.00127279	-1.08693	0.315847	0.000578882	1.00611	-13	1.27279	-3	5.78882	-4							no		FALSE		2	trans-MR, mixed-MR	no	yes
GYS1	GYS1_Lupus erythematosus	UKBPPP_2023	L12_LUPUS	Lupus erythematosus	Lupus erythematosus	-0.582314	0.0690213	3.26369e-17	-0.584889	0.150818	0.000105272	-0.482073	0.117163	3.87947e-05	3.26369	-17	1.05272	-4	3.87947	-5		8_10575028_A_G					no		FALSE		3	trans-MR, mixed-MR, trans-coloc	no	yes
GYS1	GYS1_MONDO_0001658	UKBPPP_2023	phecode-241.2-both_sexes	Nontoxic multinodular goiter	Nontoxic multinodular goiter	-0.760989	0.0727433	1.3008e-25	-0.60977	0.180299	0.000719613	-0.639431	0.120055	1.00326e-07	1.3008	-25	7.19613	-4	1.00326	-7		8_8395821_G_T	8_8395821_G_T (ENSG00000299020,PRAG1,LINC02949,ENSG00000305749,LINC02950,ENSG00000306106,ENSG00000307010,ALG1L13P,FAM85B,ENSG00000253130)				no		FALSE		3	trans-MR, mixed-MR, trans-coloc	no	yes
GYS1	GYS1_MONDO_0001815	UKBPPP_2023	phecode-333-both_sexes	Extrapyramidal disease and abnormal movement disorders	Extrapyramidal disease and abnormal movement disorders	-0.455913	0.0550187	1.1661e-16	-0.340418	0.119926	0.00453165	-0.364202	0.0900557	5.2504e-05	1.1661	-16	4.53165	-3	5.2504	-5							no		FALSE		2	trans-MR, mixed-MR	no	yes
GYS1	GYS1_MONDO_0002025	UKBPPP_2023	GCST90038641, phecode-306-both_sexes, GCST90038600	Psychological or psychiatric problem	Psychological or psychiatric problem	0.00657299	0.000767861	1.12744e-17	0.00463735	0.00170228	0.00644586	0.00453432	0.001349	0.000775892	1.12744	-17	6.44586	-3	7.75892	-4			8_11322395_A_G (ENSG00000246477,SLC35G5,TDH,TDH-AS1,TDH,MTMR9,ENSG00000249316,FAM167A-AS1,LINC00529,RN7SL293P)				no	0.0193431	TRUE	literature, genetic_association	2	trans-MR, mixed-MR	no	yes
GYS1	GYS1_MONDO_0002050	UKBPPP_2023	continuous-20442-both_sexes	Lifetime number of depressed periods	Lifetime number of depressed periods	0.0474917	0.00687903	5.06153e-12	0.0492672	0.0150099	0.00102957	0.0437044	0.0114255	0.000130696	5.06153	-12	1.02957	-3	1.30696	-4			8_8935384_C_T (ENSG00000270966,SNORA70,RPL10P19,RNU6-682P,MFHAS1,ENSG00000293372,ENSG00000298127,ERI1,MIR4660,RNU7-55P)				no		FALSE		2	trans-MR, mixed-MR	no	yes
GYS1	GYS1_MONDO_0002108	UKBPPP_2023	phecode-193-both_sexes	Thyroid cancer	Thyroid cancer	-0.61244	0.0979746	4.07816e-10	-0.613084	0.213087	0.00401269	-0.708349	0.157483	6.86115e-06	4.07816	-10	4.01269	-3	6.86115	-6							no		FALSE	literature	2	trans-MR, mixed-MR	no	yes
GYS1	GYS1_MONDO_0002280	UKBPPP_2023	phecode-285-both_sexes	Other anemias	Other anemias	-0.170541	0.0162406	8.5583e-26	-0.18775	0.0350521	8.49463e-08	-0.159211	0.0281975	1.63945e-08	8.5583	-26	8.49463	-8	1.63945	-8		8_11691889_G_A					no		FALSE		3	trans-MR, mixed-MR, trans-coloc	no	yes
GYS1	GYS1_MONDO_0002492	UKBPPP_2023	phecode-585.1-both_sexes	Acute renal failure	Acute renal failure	-0.16327	0.023046	1.39511e-12	-0.227389	0.049641	4.63461e-06	-0.161079	0.0402899	6.38829e-05	1.39511	-12	4.63461	-6	6.38829	-5							no		FALSE		2	trans-MR, mixed-MR	no	yes
GYS1	GYS1_MONDO_0004627	UKBPPP_2023	phecode-535.6-both_sexes	Duodenitis	Duodenitis	-0.15374	0.0214705	8.03744e-13	-0.0871045	0.0538198	0.105566	-0.106264	0.0353864	0.00267368	8.03744	-13	1.05566	-1	2.67368	-3							no		FALSE		2	trans-MR, mixed-MR	no	yes
GYS1	GYS1_MONDO_0004847	UKBPPP_2023	phecode-366.2-both_sexes	Senile cataract	Senile cataract	-0.181615	0.019736	3.50676e-20	-0.114397	0.043123	0.00798264	-0.145944	0.0304008	1.58153e-06	3.50676	-20	7.98264	-3	1.58153	-6			8_11638804_T_C (ENSG00000286985,ENSG00000304791,ENSG00000300442,ENSG00000308357,ENSG00000302682,LINC00208,GATA4,ENSG00000269954,NEIL2,BLK)				no		FALSE		2	trans-MR, mixed-MR	no	yes
GYS1	GYS1_MONDO_0004872	UKBPPP_2023	categorical-20002-both_sexes-1505	Non-cancer illness code, self-reported	haemorrhoids / piles	0.381983	0.0594818	1.34632e-10	0.523115	0.130406	6.03504e-05	0.378838	0.103398	0.00024843	1.34632	-10	6.03504	-5	2.4843	-4							no		FALSE		2	trans-MR, mixed-MR	no	yes
GYS1	GYS1_MONDO_0004892	UKBPPP_2023	continuous-2217-both_sexes-irnt	Age started wearing glasses or contact lenses	Age started wearing glasses or contact lenses	-0.0449696	0.00339819	5.62789e-40	-0.046307	0.00831032	2.51502e-08	-0.0424498	0.00554214	1.86715e-14	5.62789	-40	2.51502	-8	1.86715	-14		8_11058050_G_T					no		FALSE		3	trans-MR, mixed-MR, trans-coloc	no	yes
GYS1	GYS1_MONDO_0004979	UKBPPP_2023	icd10-J45-both_sexes, categorical-20002-both_sexes-1111, phecode-495-both_sexes, categorical-6152-both_sexes-8	J45 Asthma	J45 Asthma	-0.176868	0.0121756	8.23093e-48	-0.161169	0.0315594	3.27586e-07	-0.183032	0.0205187	4.65242e-19	8.23093	-48	3.27586	-7	4.65242	-19		8_8657935_A_G, 8_8616946_A_C, 8_8682679_T_C	8_8682679_T_C (ENSG00000299740,ENSG00000286910,CLDN23,ENSG00000284717,ENSG00000289622,ENSG00000254367,RN7SL178P,ENSG00000253343,ENSG00000253130,ENSG00000293372)				no		TRUE		3	trans-MR, mixed-MR, trans-coloc	no	yes
GYS1	GYS1_MONDO_0005129	UKBPPP_2023	phecode-366-both_sexes	Cataract	Cataract	-0.104338	0.0127666	3.01513e-16	-0.0962851	0.030207	0.00143502	-0.110367	0.0220133	5.34003e-07	3.01513	-16	1.43502	-3	5.34003	-7			8_11638804_T_C (ENSG00000286985,ENSG00000304791,ENSG00000300442,ENSG00000308357,ENSG00000302682,LINC00208,GATA4,ENSG00000269954,NEIL2,BLK)				no		FALSE		2	trans-MR, mixed-MR	no	yes
GYS1	GYS1_MONDO_0005148	UKBPPP_2023	phecode-250.2-both_sexes, icd10-E11-both_sexes	Type 2 diabetes	Type 2 diabetes	-0.15007	0.0141103	2.03747e-26	-0.148225	0.0327622	6.06057e-06	-0.131033	0.0237476	3.43401e-08	2.03747	-26	6.06057	-6	3.43401	-8		8_10799378_C_T					no		TRUE	literature	3	trans-MR, mixed-MR, trans-coloc	no	yes
GYS1	GYS1_MONDO_0005178	UKBPPP_2023	phecode-740-both_sexes, phecode-740.1-both_sexes, phecode-740.11-both_sexes, categorical-20002-both_sexes-1465	Osteoarthrosis	Osteoarthrosis	-0.293041	0.0132029	3.81937e-109	-0.196722	0.0335148	4.36578e-09	-0.271935	0.0209964	2.30307e-38	3.81937	-109	4.36578	-9	2.30307	-38		8_10799378_C_T, 8_10230339_G_C, 8_9321311_C_G	8_9321311_C_G (ENSG00000298955,RNU6-1151P,RNU6-526P,ENSG00000253887,PPP1R3B-DT,ENSG00000254091,ENSG00000254237,ENSG00000249050,ENSG00000253252,ENSG00000306870)				no		TRUE		3	trans-MR, mixed-MR, trans-coloc	no	yes
GYS1	GYS1_MONDO_0005180	UKBPPP_2023	phecode-332-both_sexes	Parkinson's disease	Parkinson's disease	-0.319925	0.0514378	4.98291e-10	-0.23335	0.120694	0.0531863	-0.276572	0.0924299	0.00276941	4.98291	-10	5.31863	-2	2.76941	-3							no		FALSE		2	trans-MR, mixed-MR	no	yes
GYS1	GYS1_MONDO_0007079	UKBPPP_2023	categorical-20002-both_sexes-1408	Non-cancer illness code, self-reported	alcohol dependence	-0.53479	0.0805991	3.24098e-11	-0.247903	0.176123	0.159261	-0.499103	0.12867	0.000104921	3.24098	-11	1.59261	-1	1.04921	-4							no		FALSE		2	trans-MR, mixed-MR	no	yes
GYS1	GYS1_MONDO_0016410	UKBPPP_2023	phecode-244.1-both_sexes	Secondary hypothyroidism	Secondary hypothyroidism	-0.35304	0.0540914	6.72228e-11	-0.367503	0.116031	0.00153874	-0.425753	0.0859404	7.26837e-07	6.72228	-11	1.53874	-3	7.26837	-7							no		FALSE		2	trans-MR, mixed-MR	no	yes
GYS1	GYS1_MONDO_0020292	UKBPPP_2023	phecode-747.13-both_sexes	Congenital anomalies of great vessels	Congenital anomalies of great vessels	-0.313456	0.0409148	1.84221e-14	-0.262861	0.0920191	0.00428216	-0.32282	0.0701647	4.20685e-06	1.84221	-14	4.28216	-3	4.20685	-6		16_47127555_G_T	16_47127555_G_T (NETO2,ITFG1-AS1,RPL23AP72,ENSG00000260744,ENSG00000279509,ENSG00000259983,ENSG00000294359,ENSG00000259821,ENSG00000260012,ENSG00000294381)				no		FALSE	animal_model	3	trans-MR, mixed-MR, trans-coloc	no	yes
GYS1	GYS1_MONDO_0021440	UKBPPP_2023	phecode-216-both_sexes	Benign neoplasm of skin	Benign neoplasm of skin	-0.128576	0.0204134	3.00343e-10	-0.0645691	0.047871	0.177397	-0.101947	0.0335231	0.00235725	3.00343	-10	1.77397	-1	2.35725	-3			8_9037190_A_C (MIR4660,ERI1,ENSG00000298127,RNU7-55P,Metazoa_SRP,RPL10P19,SNORA70,ENSG00000295900,ENSG00000270966,ENSG00000254340)				no		FALSE		2	trans-MR, mixed-MR	no	yes
GYS1	GYS1_MONDO_0024623	UKBPPP_2023	GCST90038596	Respiratory or ear-nose-throat disease	Respiratory or ear-nose-throat disease	-0.00838222	0.00110255	2.90307e-14	-0.00979007	0.00315954	0.00194453	-0.00761741	0.00187592	4.89405e-05	2.90307	-14	1.94453	-3	4.89405	-5			8_8395821_G_T (ENSG00000299020,PRAG1,LINC02949,ENSG00000305749,LINC02950,ENSG00000306106,ENSG00000307010,ALG1L13P,FAM85B,ENSG00000253130)				no		FALSE		2	trans-MR, mixed-MR	no	yes
GYS1	GYS1_MONDO_0043839	UKBPPP_2023	categorical-6149-both_sexes-1	Mouth/teeth dental problems	Mouth ulcers	0.0990755	0.0112195	1.04075e-18	0.0719397	0.0243083	0.00308166	0.0751175	0.0171832	1.23357e-05	1.04075	-18	3.08166	-3	1.23357	-5			8_11638804_T_C (ENSG00000286985,ENSG00000304791,ENSG00000300442,ENSG00000308357,ENSG00000302682,LINC00208,GATA4,ENSG00000269954,NEIL2,BLK)				no		FALSE		2	trans-MR, mixed-MR	no	yes
GYS1	GYS1_MONDO_0044782	UKBPPP_2023	phecode-530.12-both_sexes	Ulcer of esophagus	Ulcer of esophagus	-0.213719	0.0271729	3.68631e-15	-0.250386	0.0616666	4.90057e-05	-0.167042	0.0439036	0.000141947	3.68631	-15	4.90057	-5	1.41947	-4			8_11638804_T_C (ENSG00000286985,ENSG00000304791,ENSG00000300442,ENSG00000308357,ENSG00000302682,LINC00208,GATA4,ENSG00000269954,NEIL2,BLK)				no		FALSE		2	trans-MR, mixed-MR	no	yes
GYS1	GYS1_Macular hole	UKBPPP_2023	MACULAR_HOLE	Macular hole	Macular hole	0.396781	0.0466726	1.8735e-17	0.307508	0.102187	0.00261877	0.272176	0.0782645	0.000505829	1.8735	-17	2.61877	-3	5.05829	-4		8_11638804_T_C	8_11638804_T_C (ENSG00000286985,ENSG00000304791,ENSG00000300442,ENSG00000308357,ENSG00000302682,LINC00208,GATA4,ENSG00000269954,NEIL2,BLK)				no		FALSE		3	trans-MR, mixed-MR, trans-coloc	no	yes
GYS1	GYS1_Main speciality of consultant (recoded)	UKBPPP_2023	categorical-41245-both_sexes-1840, categorical-41245-both_sexes-1800, categorical-41245-both_sexes-1040, categorical-41245-both_sexes-1730, categorical-41245-both_sexes-1500, categorical-41245-both_sexes-1080	Main speciality of consultant (recoded)	Main speciality of consultant (recoded)	-0.1115	0.00839811	3.15549e-40	-0.0640412	0.0188101	0.000662565	-0.0837045	0.0128279	6.79254e-11	3.15549	-40	6.62565	-4	6.79254	-11		8_8578962_G_A, 8_11322395_A_G, 8_9489532_A_T	8_11322395_A_G (ENSG00000246477,SLC35G5,TDH,TDH-AS1,TDH,MTMR9,ENSG00000249316,FAM167A-AS1,LINC00529,RN7SL293P), 16_47127555_G_T (NETO2,ITFG1-AS1,RPL23AP72,ENSG00000260744,ENSG00000279509,ENSG00000259983,ENSG00000294359,ENSG00000259821,ENSG00000260012,ENSG00000294381)				no		TRUE		3	trans-MR, mixed-MR, trans-coloc	no	yes
GYS1	GYS1_Malignant melanoma of skin, excluding all cancers (controls excluding all cancers)	UKBPPP_2023	C3_MELANOMA_SKIN_EXALLC	Malignant melanoma of skin, excluding all cancers (controls excluding all cancers)	Malignant melanoma of skin, excluding all cancers (controls excluding all cancers)	0.186758	0.0270686	5.22158e-12	0.199807	0.0550448	0.000283534	0.186929	0.0431203	1.45716e-05	5.22158	-12	2.83534	-4	1.45716	-5			5_132373340_T_TAATA (MIR3936HG,SLC22A5,MIR3936,CARINH,LINC02863,ENSG00000298170,SLC22A4,Y_RNA,PDLIM4,IRF1)				no		FALSE		2	trans-MR, mixed-MR	no	yes
GYS1	GYS1_Malignant neoplasm of thyroid gland, excluding all cancers (controls excluding all cancers)	UKBPPP_2023	C3_THYROID_GLAND_EXALLC	Malignant neoplasm of thyroid gland, excluding all cancers (controls excluding all cancers)	Malignant neoplasm of thyroid gland, excluding all cancers (controls excluding all cancers)	-0.566633	0.0379954	2.70506e-50	-0.410739	0.086582	2.09612e-06	-0.512495	0.0703277	3.16362e-13	2.70506	-50	2.09612	-6	3.16362	-13		8_10522316_T_C					no		FALSE		3	trans-MR, mixed-MR, trans-coloc	no	yes
GYS1	GYS1_Malignant neoplasm of uterus	UKBPPP_2023	phecode-182-females	Malignant neoplasm of uterus	Malignant neoplasm of uterus	-0.34062	0.0512605	3.03459e-11	-0.25022	0.117642	0.0334235	-0.300319	0.0898337	0.000828609	3.03459	-11	3.34235	-2	8.28609	-4							no		FALSE		2	trans-MR, mixed-MR	no	yes
GYS1	GYS1_Maximum carotid IMT (intima-medial thickness) at 150 degrees	UKBPPP_2023	continuous-22675-both_sexes-irnt	Maximum carotid IMT (intima-medial thickness) at 150 degrees	Maximum carotid IMT (intima-medial thickness) at 150 degrees	-0.103979	0.0123314	3.39685e-17	-0.110708	0.0269032	3.87067e-05	-0.0930818	0.0199579	3.10278e-06	3.39685	-17	3.87067	-5	3.10278	-6							no		FALSE		2	trans-MR, mixed-MR	no	yes
GYS1	GYS1_Maximum carotid IMT (intima-medial thickness) at 210 degrees	UKBPPP_2023	continuous-22678-both_sexes-irnt	Maximum carotid IMT (intima-medial thickness) at 210 degrees	Maximum carotid IMT (intima-medial thickness) at 210 degrees	-0.102449	0.0123982	1.41864e-16	-0.0800024	0.0276705	0.00383706	-0.0990784	0.0206175	1.54328e-06	1.41864	-16	3.83706	-3	1.54328	-6		8_10773962_G_A					no		FALSE		3	trans-MR, mixed-MR, trans-coloc	no	yes
GYS1	GYS1_Mean carotid IMT (intima-medial thickness) at 120 degrees	UKBPPP_2023	continuous-22671-both_sexes-irnt	Mean carotid IMT (intima-medial thickness) at 120 degrees	Mean carotid IMT (intima-medial thickness) at 120 degrees	-0.0811078	0.0123039	4.33805e-11	-0.0999776	0.0268964	0.000201496	-0.0844542	0.0205353	3.91172e-05	4.33805	-11	2.01496	-4	3.91172	-5			8_10721822_G_A (ENSG00000248896,SOX7,RNA5SP252,C8orf74,MIR4286,RP1L1,ENSG00000306912,MIR1322,PINX1-DT,PINX1)				no		FALSE		2	trans-MR, mixed-MR	no	yes
GYS1	GYS1_Mean carotid IMT (intima-medial thickness) at 150 degrees	UKBPPP_2023	continuous-22674-both_sexes-irnt	Mean carotid IMT (intima-medial thickness) at 150 degrees	Mean carotid IMT (intima-medial thickness) at 150 degrees	-0.100244	0.0122224	2.37038e-16	-0.111299	0.0265535	2.77123e-05	-0.0949656	0.019755	1.53091e-06	2.37038	-16	2.77123	-5	1.53091	-6		8_10930328_C_T					no		FALSE		3	trans-MR, mixed-MR, trans-coloc	no	yes
GYS1	GYS1_Mean carotid IMT (intima-medial thickness) at 210 degrees	UKBPPP_2023	continuous-22677-both_sexes-irnt	Mean carotid IMT (intima-medial thickness) at 210 degrees	Mean carotid IMT (intima-medial thickness) at 210 degrees	-0.100011	0.0124134	7.84069e-16	-0.0874662	0.0282066	0.00192928	-0.0862181	0.0209196	3.76565e-05	7.84069	-16	1.92928	-3	3.76565	-5		8_10608455_T_C	8_10608455_T_C (ENSG00000304818,ENSG00000297206,RP1L1,MIR4286,C8orf74,RNA5SP252,PRSS55,PRSS51,ENSG00000248896,ENSG00000272505)				no		FALSE		3	trans-MR, mixed-MR, trans-coloc	no	yes
GYS1	GYS1_Mean carotid IMT (intima-medial thickness) at 240 degrees	UKBPPP_2023	continuous-22680-both_sexes-irnt	Mean carotid IMT (intima-medial thickness) at 240 degrees	Mean carotid IMT (intima-medial thickness) at 240 degrees	-0.0941616	0.0125524	6.31149e-14	-0.0965139	0.0276266	0.000476715	-0.0742957	0.0198984	0.000188647	6.31149	-14	4.76715	-4	1.88647	-4		8_10930328_C_T					no		FALSE		3	trans-MR, mixed-MR, trans-coloc	no	yes
GYS1	GYS1_Mean sphered cell volume	UKBPPP_2023	continuous-30270-both_sexes-irnt	Mean sphered cell volume	Mean sphered cell volume	-0.0458373	0.00384972	1.09292e-32	-0.0229899	0.0142515	0.106711	-0.0414384	0.00649693	1.79233e-10	1.09292	-32	1.06711	-1	1.79233	-10		3_149018427_C_G	3_149018427_C_G (GYG1,UBQLN4P1,ENSG00000240521,HLTF-AS1,HLTF,Y_RNA,MED28P2,ENSG00000287198,HPS3,CPA3)				no		FALSE		3	trans-MR, mixed-MR, trans-coloc	no	yes
GYS1	GYS1_Medication for cholesterol, blood pressure or diabetes	UKBPPP_2023	categorical-6177-both_sexes-2, categorical-6177-both_sexes-100	Medication for cholesterol, blood pressure or diabetes	Medication for cholesterol, blood pressure or diabetes	-0.207767	0.0129532	6.73481e-58	-0.189548	0.0297279	1.81649e-10	-0.184082	0.0198509	1.80535e-20	6.73481	-58	1.81649	-10	1.80535	-20		8_10006835_A_G, 8_9530253_G_C					no		TRUE		3	trans-MR, mixed-MR, trans-coloc	no	yes
GYS1	GYS1_Medication for cholesterol, blood pressure, diabetes, or take exogenous hormones	UKBPPP_2023	categorical-6153-both_sexes-2, categorical-6153-both_sexes-100	Medication for cholesterol, blood pressure, diabetes, or take exogenous hormones	Medication for cholesterol, blood pressure, diabetes, or take exogenous hormones	-0.346056	0.0141496	4.23632e-132	-0.289562	0.0329551	0	-0.307188	0.0209378	9.82218e-49	4.23632	-132	1.54229	-18	9.82218	-49		8_11888436_C_T, 8_9384435_A_AT	8_11888436_C_T (ENSG00000255144,ENSG00000301305,ENSG00000305386,CTSB,OR7E158P,OR7E161P,ENSG00000287755,FDFT1,ENSG00000255046,DEFB136)				no		TRUE		3	trans-MR, mixed-MR, trans-coloc	no	yes
GYS1	GYS1_Medication for pain relief, constipation, heartburn	UKBPPP_2023	categorical-6154-both_sexes-1	Medication for pain relief, constipation, heartburn	Medication for pain relief, constipation, heartburn	-0.092284	0.00956277	4.89954e-22	-0.116562	0.0247283	2.43223e-06	-0.0917241	0.016992	6.73552e-08	4.89954	-22	2.43223	-6	6.73552	-8							no		FALSE		2	trans-MR, mixed-MR	no	yes
GYS1	GYS1_Mental and behavioural disorders due to cannabinoids	UKBPPP_2023	F5_CANNABIS	Mental and behavioural disorders due to cannabinoids	Mental and behavioural disorders due to cannabinoids	-0.443969	0.0610266	3.46413e-13	-0.342383	0.136794	0.0123177	-0.376275	0.10512	0.000344293	3.46413	-13	1.23177	-2	3.44293	-4							no		FALSE		2	trans-MR, mixed-MR	no	yes
GYS1	GYS1_Methods of admission to hospital (recoded)	UKBPPP_2023	categorical-41249-both_sexes-1003	Methods of admission to hospital (recoded)	Methods of admission to hospital (recoded)	-0.0503892	0.00775923	8.35291e-11	-0.0470561	0.017344	0.00666562	-0.0466969	0.0142931	0.00108657	8.35291	-11	6.66562	-3	1.08657	-3			8_11638804_T_C (ENSG00000286985,ENSG00000304791,ENSG00000300442,ENSG00000308357,ENSG00000302682,LINC00208,GATA4,ENSG00000269954,NEIL2,BLK)				no		FALSE		2	trans-MR, mixed-MR	no	yes
GYS1	GYS1_Methods of discharge from hospital (recoded)	UKBPPP_2023	categorical-41250-both_sexes-3000	Methods of discharge from hospital (recoded)	Methods of discharge from hospital (recoded)	-0.211831	0.0259655	3.40148e-16	-0.204859	0.0582833	0.00043994	-0.199684	0.042871	3.1962e-06	3.40148	-16	4.3994	-4	3.1962	-6							no		FALSE		2	trans-MR, mixed-MR	no	yes
GYS1	GYS1_Microalbumin in urine	UKBPPP_2023	continuous-30500-both_sexes-irnt	Microalbumin in urine	Microalbumin in urine	0.0483374	0.00558627	5.02109e-18	0.0450525	0.0119828	0.000170079	0.0410333	0.00916121	7.49829e-06	5.02109	-18	1.70079	-4	7.49829	-6			20_19334040_TAA_T (SLC24A3-AS1,ENSG00000235996,SLC24A3,ENSG00000287430,ENSG00000297337,ENSG00000274863,ENSG00000306163,ENSG00000232675,ENSG00000297221,ENSG00000308048)				no		FALSE		2	trans-MR, mixed-MR	no	yes
GYS1	GYS1_Migraine with aura	UKBPPP_2023	G6_MIGRAINE_WITH_AURA	Migraine with aura	Migraine with aura	-0.221937	0.0191007	3.28947e-31	-0.159951	0.0432169	0.000214649	-0.169784	0.0338626	5.33364e-07	3.28947	-31	2.14649	-4	5.33364	-7		8_11058050_G_T					no		FALSE		3	trans-MR, mixed-MR, trans-coloc	no	yes
GYS1	GYS1_Migraine with aura and triptan purchases	UKBPPP_2023	G6_MIGRAINE_WITH_AURA_TRIPTAN	Migraine with aura and triptan purchases	Migraine with aura and triptan purchases	-0.214072	0.025027	1.19266e-17	-0.154507	0.0552547	0.00516963	-0.165998	0.0426805	0.000100525	1.19266	-17	5.16963	-3	1.00525	-4							no		FALSE		2	trans-MR, mixed-MR	no	yes
GYS1	GYS1_Migraine, single triptan purchase ok & required. ICD-code if available is included	UKBPPP_2023	MIGRAINE_TRIPTAN	Migraine, single triptan purchase ok & required. ICD-code if available is included	Migraine, single triptan purchase ok & required. ICD-code if available is included	-0.0617567	0.00963898	1.48434e-10	-0.0705419	0.0227381	0.00191979	-0.0444531	0.0169753	0.00882666	1.48434	-10	1.91979	-3	8.82666	-3							no		FALSE		2	trans-MR, mixed-MR	no	yes
GYS1	GYS1_Minimum carotid IMT (intima-medial thickness) at 120 degrees	UKBPPP_2023	continuous-22670-both_sexes-irnt	Minimum carotid IMT (intima-medial thickness) at 120 degrees	Minimum carotid IMT (intima-medial thickness) at 120 degrees	-0.118864	0.0125554	2.87556e-21	-0.125756	0.0272196	3.83651e-06	-0.133647	0.0214275	4.45568e-10	2.87556	-21	3.83651	-6	4.45568	-10							no		FALSE		2	trans-MR, mixed-MR	no	yes
GYS1	GYS1_Minimum carotid IMT (intima-medial thickness) at 150 degrees	UKBPPP_2023	continuous-22673-both_sexes-irnt	Minimum carotid IMT (intima-medial thickness) at 150 degrees	Minimum carotid IMT (intima-medial thickness) at 150 degrees	-0.114786	0.0124619	3.23408e-20	-0.12148	0.0270162	6.90561e-06	-0.0889404	0.0204669	1.38915e-05	3.23408	-20	6.90561	-6	1.38915	-5							no		FALSE		2	trans-MR, mixed-MR	no	yes
GYS1	GYS1_Minimum carotid IMT (intima-medial thickness) at 210 degrees	UKBPPP_2023	continuous-22676-both_sexes-irnt	Minimum carotid IMT (intima-medial thickness) at 210 degrees	Minimum carotid IMT (intima-medial thickness) at 210 degrees	-0.0862744	0.0127254	1.20417e-11	-0.072425	0.0289066	0.0122284	-0.0840936	0.0214407	8.77646e-05	1.20417	-11	1.22284	-2	8.77646	-5			8_10608455_T_C (ENSG00000304818,ENSG00000297206,RP1L1,MIR4286,C8orf74,RNA5SP252,PRSS55,PRSS51,ENSG00000248896,ENSG00000272505)				no		FALSE		2	trans-MR, mixed-MR	no	yes
GYS1	GYS1_Minimum carotid IMT (intima-medial thickness) at 240 degrees	UKBPPP_2023	continuous-22679-both_sexes-irnt	Minimum carotid IMT (intima-medial thickness) at 240 degrees	Minimum carotid IMT (intima-medial thickness) at 240 degrees	-0.0902381	0.0127143	1.27159e-12	-0.0703316	0.0292121	0.0160571	-0.0776302	0.0206705	0.00017292	1.27159	-12	1.60571	-2	1.7292	-4							no		FALSE		2	trans-MR, mixed-MR	no	yes
GYS1	GYS1_Miserableness	UKBPPP_2023	categorical-1930-both_sexes-1930	Miserableness	Miserableness	0.172366	0.00781149	6.7402e-108	0.106975	0.0224988	1.98734e-06	0.133155	0.012837	3.30016e-25	6.7402	-108	1.98734	-6	3.30016	-25		8_9277983_G_A					no		FALSE		3	trans-MR, mixed-MR, trans-coloc	no	yes
GYS1	GYS1_Mixed connective tissue disease	UKBPPP_2023	M13_MCTD	Mixed connective tissue disease	Mixed connective tissue disease	-0.4389	0.0409112	7.51132e-27	-0.265478	0.0934528	0.00450051	-0.304669	0.0736761	3.54563e-05	7.51132	-27	4.50051	-3	3.54563	-5		8_10522316_T_C					no		FALSE		3	trans-MR, mixed-MR, trans-coloc	no	yes
GYS1	GYS1_Mouth/teeth dental problems	UKBPPP_2023	categorical-6149-both_sexes-6, categorical-6149-both_sexes-4	Mouth/teeth dental problems	Mouth/teeth dental problems	-0.1324	0.00918819	4.49106e-47	-0.139215	0.0241577	8.27507e-09	-0.104297	0.0154675	1.55118e-11	4.49106	-47	8.27507	-9	1.55118	-11		8_10262552_C_A					no		TRUE		3	trans-MR, mixed-MR, trans-coloc	no	yes
GYS1	GYS1_Mucous polyp of cervix	UKBPPP_2023	phecode-622.2-females	Mucous polyp of cervix	Mucous polyp of cervix	0.234254	0.0329464	1.15904e-12	0.229661	0.072173	0.00146219	0.202293	0.0529191	0.000132009	1.15904	-12	1.46219	-3	1.32009	-4			8_9300016_T_C (RNU6-1151P,ENSG00000298955,ENSG00000253887,PPP1R3B-DT,ENSG00000254091,RNU6-526P,ENSG00000253252,ENSG00000306870,ENSG00000254237,PPP1R3B)				no		FALSE		2	trans-MR, mixed-MR	no	yes
GYS1	GYS1_Neck/shoulder pain for 3+ months	UKBPPP_2023	categorical-3404-both_sexes-3404	Neck/shoulder pain for 3+ months	Neck/shoulder pain for 3+ months	-0.167259	0.0138948	2.25784e-33	-0.162277	0.0302646	8.23262e-08	-0.176937	0.022476	3.48282e-15	2.25784	-33	8.23262	-8	3.48282	-15		8_11108620_C_T					no		FALSE		3	trans-MR, mixed-MR, trans-coloc	no	yes
GYS1	GYS1_Nervous feelings	UKBPPP_2023	categorical-1970-both_sexes-1970	Nervous feelings	Nervous feelings	0.228308	0.00913444	7.06923e-138	0.153065	0.0236979	1.05377e-10	0.202721	0.0142587	7.15089e-46	7.06923	-138	1.05377	-10	7.15089	-46		8_10262552_C_A					no		FALSE		3	trans-MR, mixed-MR, trans-coloc	no	yes
GYS1	GYS1_Neuralgia and neuritis, unspecified	UKBPPP_2023	M13_NEURALGIA	Neuralgia and neuritis, unspecified	Neuralgia and neuritis, unspecified	-0.391469	0.0450314	3.52195e-18	-0.408922	0.0937945	1.30202e-05	-0.390674	0.0727823	7.97447e-08	3.52195	-18	1.30202	-5	7.97447	-8							no		FALSE		2	trans-MR, mixed-MR	no	yes
GYS1	GYS1_Neuroticism score	UKBPPP_2023	continuous-20127-both_sexes-irnt	Neuroticism score	Neuroticism score	0.129824	0.0042608	6.6464e-204	0.0840572	0.0131612	1.69466e-10	0.114911	0.00720894	3.33901e-57	6.6464	-204	1.69466	-10	3.33901	-57		8_11691889_G_A					no		FALSE		3	trans-MR, mixed-MR, trans-coloc	no	yes
GYS1	GYS1_Night shifts worked	UKBPPP_2023	categorical-22650-both_sexes-0	Night shifts worked	Night shifts worked	0.463949	0.0664168	2.84009e-12	0.312946	0.148431	0.0349998	0.365479	0.110271	0.000918502	2.84009	-12	3.49998	-2	9.18502	-4			16_47127555_G_T (NETO2,ITFG1-AS1,RPL23AP72,ENSG00000260744,ENSG00000279509,ENSG00000259983,ENSG00000294359,ENSG00000259821,ENSG00000260012,ENSG00000294381)				no		FALSE		2	trans-MR, mixed-MR	no	yes
GYS1	GYS1_Non-cancer illness year/age first occurred	UKBPPP_2023	continuous-87-both_sexes-irnt	Non-cancer illness year/age first occurred	Non-cancer illness year/age first occurred	0.0467263	0.00355652	1.9887e-39	0.0548722	0.00905595	1.3677e-09	0.0502208	0.00594398	2.93775e-17	1.9887	-39	1.3677	-9	2.93775	-17		8_8709455_C_CTTTTTTT	8_8709455_C_CTTTTTTT (CLDN23,ENSG00000284717,ENSG00000299740,ENSG00000286910,ENSG00000254367,ENSG00000289622,RN7SL178P,ENSG00000253343,ENSG00000253130,ENSG00000293372)				no		FALSE		3	trans-MR, mixed-MR, trans-coloc	no	yes
GYS1	GYS1_Noninflammatory disorders of vagina	UKBPPP_2023	phecode-619.4-females	Noninflammatory disorders of vagina	Noninflammatory disorders of vagina	-0.404901	0.0443547	6.93317e-20	-0.392758	0.096171	4.4275e-05	-0.382803	0.0741628	2.44762e-07	6.93317	-20	4.4275	-5	2.44762	-7							no		FALSE		2	trans-MR, mixed-MR	no	yes
GYS1	GYS1_Noninflammatory female genital disorders	UKBPPP_2023	phecode-619-females	Noninflammatory female genital disorders	Noninflammatory female genital disorders	-0.136181	0.0166735	3.14823e-16	-0.12444	0.0358786	0.000523657	-0.128897	0.0271833	2.11872e-06	3.14823	-16	5.23657	-4	2.11872	-6							no		FALSE		2	trans-MR, mixed-MR	no	yes
GYS1	GYS1_Nonspecific lymphadenitis	UKBPPP_2023	I9_LYMPHADE	Nonspecific lymphadenitis	Nonspecific lymphadenitis	-0.286683	0.0400497	8.17648e-13	-0.204755	0.0860766	0.0173714	-0.210592	0.0661303	0.00145004	8.17648	-13	1.73714	-2	1.45004	-3			8_8395821_G_T (ENSG00000299020,PRAG1,LINC02949,ENSG00000305749,LINC02950,ENSG00000306106,ENSG00000307010,ALG1L13P,FAM85B,ENSG00000253130)				no		FALSE		2	trans-MR, mixed-MR	no	yes
GYS1	GYS1_Obesity related asthma	UKBPPP_2023	ASTHMA_OBESITY	Obesity related asthma	Obesity related asthma	-0.130221	0.0167313	7.07874e-15	-0.0451895	0.041126	0.271852	-0.118065	0.0299204	7.94735e-05	7.07874	-15	2.71852	-1	7.94735	-5		5_132373340_T_TAATA	5_132373340_T_TAATA (MIR3936HG,SLC22A5,MIR3936,CARINH,LINC02863,ENSG00000298170,SLC22A4,Y_RNA,PDLIM4,IRF1)				no		FALSE		3	trans-MR, mixed-MR, trans-coloc	no	yes
GYS1	GYS1_Obesity, other/unspecified	UKBPPP_2023	E4_OBESITYNAS	Obesity, other/unspecified	Obesity, other/unspecified	-0.161713	0.0165087	1.17626e-22	-0.15236	0.0402092	0.00015114	-0.170304	0.0296095	8.83594e-09	1.17626	-22	1.5114	-4	8.83594	-9		8_8935705_C_G					no		FALSE		3	trans-MR, mixed-MR, trans-coloc	no	yes
GYS1	GYS1_Operation code	UKBPPP_2023	categorical-20004-both_sexes-1357, categorical-20004-both_sexes-1318, categorical-20004-both_sexes-1224, categorical-20004-both_sexes-1479, categorical-20004-both_sexes-1432, categorical-20004-both_sexes-1512, categorical-20004-both_sexes-1128, categorical-20004-both_sexes-1455, categorical-20004-both_sexes-1494, categorical-20004-both_sexes-1599, categorical-20004-both_sexes-1499, categorical-20004-both_sexes-1452, categorical-20004-both_sexes-1297, categorical-20004-both_sexes-1478, categorical-20004-both_sexes-1480, categorical-20004-both_sexes-1526, categorical-20004-both_sexes-1596	Operation code	Operation code	-0.233722	0.0128553	7.30339e-74	-0.174487	0.0289301	1.6261e-09	-0.192928	0.0201189	8.86198e-22	7.30339	-74	1.6261	-9	8.86198	-22		8_11691889_G_A, 8_11888436_C_T, 8_10536573_G_A, 8_10280191_C_A, 8_8578962_G_A	8_11888436_C_T (ENSG00000255144,ENSG00000301305,ENSG00000305386,CTSB,OR7E158P,OR7E161P,ENSG00000287755,FDFT1,ENSG00000255046,DEFB136), 8_10536573_G_A (PRSS55,PRSS51,ENSG00000297206,ENSG00000304818,ENSG00000272505,ENSG00000253678,RNU6-729P,PRSS52P,LINC03022,ENSG00000261451), 16_47127555_G_T (NETO2,ITFG1-AS1,RPL23AP72,ENSG00000260744,ENSG00000279509,ENSG00000259983,ENSG00000294359,ENSG00000259821,ENSG00000260012,ENSG00000294381), 1_205206292_G_T (RPL17P8,DSTYK,TMCC2,ENSG00000294869,TMCC2-AS1,ENSG00000236108,ENSG00000295331,ENSG00000307332,RBBP5,ENSG00000271580), 8_11638804_T_C (ENSG00000286985,ENSG00000304791,ENSG00000300442,ENSG00000308357,ENSG00000302682,LINC00208,GATA4,ENSG00000269954,NEIL2,BLK)				no		TRUE		3	trans-MR, mixed-MR, trans-coloc	no	yes
GYS1	GYS1_Operative procedures - main OPCS4	UKBPPP_2023	categorical-41200-both_sexes-W381, categorical-41200-both_sexes-V092, categorical-41200-both_sexes-J183, categorical-41200-both_sexes-D203, categorical-41200-both_sexes-Q013, categorical-41200-both_sexes-Q034, categorical-41200-both_sexes-A021, categorical-41200-both_sexes-C222, categorical-41200-both_sexes-E081, categorical-41200-both_sexes-W088, categorical-41200-both_sexes-G459, categorical-41200-both_sexes-A521, categorical-41200-both_sexes-C605, categorical-41200-both_sexes-W501, categorical-41200-both_sexes-S065, categorical-41200-both_sexes-C751, categorical-41200-both_sexes-H488, categorical-41200-both_sexes-W152, categorical-41200-both_sexes-L881, categorical-41200-both_sexes-T202, categorical-41200-both_sexes-W141, categorical-41200-both_sexes-W424, categorical-41200-both_sexes-S411, categorical-41200-both_sexes-W371, categorical-41200-both_sexes-H208, categorical-41200-both_sexes-H201, categorical-41200-both_sexes-A522, categorical-41200-both_sexes-O291, categorical-41200-both_sexes-W081, categorical-41200-both_sexes-K601, categorical-41200-both_sexes-N111, categorical-41200-both_sexes-K453, categorical-41200-both_sexes-W043, categorical-41200-both_sexes-Q231, categorical-41200-both_sexes-X382, categorical-41200-both_sexes-J381, categorical-41200-both_sexes-C298, categorical-41200-both_sexes-B081, categorical-41200-both_sexes-X404, categorical-41200-both_sexes-E069, categorical-41200-both_sexes-C152, categorical-41200-both_sexes-T591, categorical-41200-both_sexes-B287, categorical-41200-both_sexes-S066, categorical-41200-both_sexes-C311	Operative procedures - main OPCS4	Operative procedures - main OPCS4	-0.400371	0.0308451	1.58746e-38	-0.216661	0.0678979	0.00141792	-0.366375	0.0490636	8.18293e-14	1.58746	-38	1.41792	-3	8.18293	-14		8_10049865_T_G, 8_11425307_G_A, 8_8709455_C_CTTTTTTT, 8_9489532_A_T, 8_8232179_C_T, 8_11213479_C_T, 8_12047802_T_G, 5_132373340_T_TAATA, 8_10799378_C_T, 8_10682819_G_A, 8_11411002_C_A, 8_10536573_G_A	8_8709455_C_CTTTTTTT (CLDN23,ENSG00000284717,ENSG00000299740,ENSG00000286910,ENSG00000254367,ENSG00000289622,RN7SL178P,ENSG00000253343,ENSG00000253130,ENSG00000293372), 5_132373340_T_TAATA (MIR3936HG,SLC22A5,MIR3936,CARINH,LINC02863,ENSG00000298170,SLC22A4,Y_RNA,PDLIM4,IRF1), 8_11638804_T_C (ENSG00000286985,ENSG00000304791,ENSG00000300442,ENSG00000308357,ENSG00000302682,LINC00208,GATA4,ENSG00000269954,NEIL2,BLK), 8_8682679_T_C (ENSG00000299740,ENSG00000286910,CLDN23,ENSG00000284717,ENSG00000289622,ENSG00000254367,RN7SL178P,ENSG00000253343,ENSG00000253130,ENSG00000293372), 11_268927_C_T (NLRP6,ENSG00000293500,COX8BP,ENSG00000255026,PGGHG,ENSG00000302999,ENSG00000277290,IFITM5,PSMD13,ENSG00000298317), 8_8797727_G_A (ENSG00000254367,ENSG00000284717,ENSG00000293372,CLDN23,MFHAS1,RNU6-682P,ENSG00000299740,ENSG00000286910,ENSG00000270966,SNORA70), 19_55025227_G_A (GP6,GP6-AS1,RDH13,EPS8L1,RPL36AP50,NLRP2,ENSG00000275012,NLRP7,ENSG00000287170,PPP1R12C), 8_10536573_G_A (PRSS55,PRSS51,ENSG00000297206,ENSG00000304818,ENSG00000272505,ENSG00000253678,RNU6-729P,PRSS52P,LINC03022,ENSG00000261451), 8_9037190_A_C (MIR4660,ERI1,ENSG00000298127,RNU7-55P,Metazoa_SRP,RPL10P19,SNORA70,ENSG00000295900,ENSG00000270966,ENSG00000254340)				no		TRUE		3	trans-MR, mixed-MR, trans-coloc	no	yes
GYS1	GYS1_Orchitis and epididymitis	UKBPPP_2023	phecode-601.3-males	Orchitis and epididymitis	Orchitis and epididymitis	-0.44687	0.0630702	1.38771e-12	-0.407233	0.136989	0.00295157	-0.405241	0.103897	9.60313e-05	1.38771	-12	2.95157	-3	9.60313	-5							no		FALSE		2	trans-MR, mixed-MR	no	yes
GYS1	GYS1_Osteoarthrosis NOS	UKBPPP_2023	phecode-740.9-both_sexes	Osteoarthrosis NOS	Osteoarthrosis NOS	-0.248135	0.0160276	4.6102e-54	-0.219597	0.0391781	2.08149e-08	-0.243199	0.0278162	2.26867e-18	4.6102	-54	2.08149	-8	2.26867	-18		8_10799378_C_T					no		FALSE		3	trans-MR, mixed-MR, trans-coloc	no	yes
GYS1	GYS1_Other acute and subacute forms of ischemic heart disease	UKBPPP_2023	phecode-411.9-both_sexes	Other acute and subacute forms of ischemic heart disease	Other acute and subacute forms of ischemic heart disease	-0.288893	0.0457616	2.73694e-10	-0.242876	0.109841	0.027025	-0.293853	0.0805938	0.000266255	2.73694	-10	2.7025	-2	2.66255	-4							no		FALSE		2	trans-MR, mixed-MR	no	yes
GYS1	GYS1_Other and unspecified anaemias	UKBPPP_2023	D3_ANAEMIANAS	Other and unspecified anaemias	Other and unspecified anaemias	-0.129239	0.0149959	6.79809e-18	-0.109538	0.0327905	0.00083613	-0.119519	0.0253308	2.37777e-06	6.79809	-18	8.3613	-4	2.37777	-6							no		FALSE		2	trans-MR, mixed-MR	no	yes
GYS1	GYS1_Other and unspecified trigeminal disorders	UKBPPP_2023	G6_TRIOTHUNS	Other and unspecified trigeminal disorders	Other and unspecified trigeminal disorders	-0.701048	0.0856368	2.69407e-16	-0.863972	0.185805	3.32131e-06	-0.590575	0.14479	4.52581e-05	2.69407	-16	3.32131	-6	4.52581	-5		8_9771841_GGGGA_G					no		FALSE		3	trans-MR, mixed-MR, trans-coloc	no	yes
GYS1	GYS1_Other anxiety disorders	UKBPPP_2023	F5_ANXIETY	Other anxiety disorders	Other anxiety disorders	-0.0837213	0.0133822	3.94496e-10	-0.0695189	0.0285183	0.0147812	-0.083064	0.0214132	0.000104842	3.94496	-10	1.47812	-2	1.04842	-4							no		FALSE		2	trans-MR, mixed-MR	no	yes
GYS1	GYS1_Other articular cartilage disorders	UKBPPP_2023	M13_CARTILAGE	Other articular cartilage disorders	Other articular cartilage disorders	-0.504962	0.0717922	2.01188e-12	-0.169899	0.143478	0.236357	-0.291715	0.116628	0.0123755	2.01188	-12	2.36357	-1	1.23755	-2							no		FALSE		2	trans-MR, mixed-MR	no	yes
GYS1	GYS1_Other diseases of upper respiratory tract	UKBPPP_2023	J10_UPPERDIS	Other diseases of upper respiratory tract	Other diseases of upper respiratory tract	-0.0722558	0.00670172	4.20154e-27	-0.072495	0.0154974	2.89845e-06	-0.0715425	0.0111413	1.35049e-10	4.20154	-27	2.89845	-6	1.35049	-10		8_8578962_G_A					no		FALSE		3	trans-MR, mixed-MR, trans-coloc	no	yes
GYS1	GYS1_Other disorders of carbohydrate metabolism	UKBPPP_2023	E4_CARBO	Other disorders of carbohydrate metabolism	Other disorders of carbohydrate metabolism	-1.09373	0.154531	1.46504e-12	-0.929181	0.331172	0.0050202	-0.732489	0.257494	0.00444559	1.46504	-12	5.0202	-3	4.44559	-3							no		FALSE		2	trans-MR, mixed-MR	no	yes
GYS1	GYS1_Other disorders of peripheral nervous system	UKBPPP_2023	G6_PERIPHOTH	Other disorders of peripheral nervous system	Other disorders of peripheral nervous system	-0.935588	0.138688	1.51981e-11	-0.320499	0.287784	0.265418	-0.826554	0.222594	0.000204585	1.51981	-11	2.65418	-1	2.04585	-4							no		FALSE		2	trans-MR, mixed-MR	no	yes
GYS1	GYS1_Other disorders of soft tissues	UKBPPP_2023	phecode-729-both_sexes	Other disorders of soft tissues	Other disorders of soft tissues	-0.216373	0.0328119	4.27145e-11	-0.209534	0.0721251	0.00367085	-0.22915	0.0549534	3.04731e-05	4.27145	-11	3.67085	-3	3.04731	-5							no		FALSE		2	trans-MR, mixed-MR	no	yes
GYS1	GYS1_Other dorsopathies, not elsewhere classified	UKBPPP_2023	M13_DORSOPATHYOTH	Other dorsopathies, not elsewhere classified	Other dorsopathies, not elsewhere classified	-0.0577563	0.00721982	1.24744e-15	-0.0704557	0.0175509	5.96043e-05	-0.0444323	0.0117869	0.000163493	1.24744	-15	5.96043	-5	1.63493	-4		8_11703432_T_C					no		FALSE		3	trans-MR, mixed-MR, trans-coloc	no	yes
GYS1	GYS1_Other headache syndromes	UKBPPP_2023	G6_HEADACHE	Other headache syndromes	Other headache syndromes	-0.136219	0.0153459	6.89391e-19	-0.080252	0.0284084	0.00472903	-0.103014	0.0235092	1.17675e-05	6.89391	-19	4.72903	-3	1.17675	-5		8_10536573_G_A	8_10536573_G_A (PRSS55,PRSS51,ENSG00000297206,ENSG00000304818,ENSG00000272505,ENSG00000253678,RNU6-729P,PRSS52P,LINC03022,ENSG00000261451)				no		FALSE		3	trans-MR, mixed-MR, trans-coloc	no	yes
GYS1	GYS1_Other infiltrative disorders of skin and subcutaneous tissue	UKBPPP_2023	L12_OTHERINFILTRATIVESKIN	Other infiltrative disorders of skin and subcutaneous tissue	Other infiltrative disorders of skin and subcutaneous tissue	1.03991	0.154071	1.48319e-11	0.674764	0.316688	0.0331143	0.699018	0.256	0.00632307	1.48319	-11	3.31143	-2	6.32307	-3							no		FALSE		2	trans-MR, mixed-MR	no	yes
GYS1	GYS1_Other menopausal disorders	UKBPPP_2023	N14_MENOPAUSOT	Other menopausal disorders	Other menopausal disorders	-0.146157	0.0142836	1.41755e-24	-0.152246	0.0287192	1.15052e-07	-0.141572	0.0244518	7.04556e-09	1.41755	-24	1.15052	-7	7.04556	-9		8_10930328_C_T					no		FALSE		3	trans-MR, mixed-MR, trans-coloc	no	yes
GYS1	GYS1_Other neurological diseases	UKBPPP_2023	G6_OTHNEU	Other neurological diseases	Other neurological diseases	-0.0777554	0.0108819	8.97302e-13	-0.0608089	0.0227263	0.00745712	-0.0497466	0.0181862	0.00623029	8.97302	-13	7.45712	-3	6.23029	-3							no		FALSE		2	trans-MR, mixed-MR	no	yes
GYS1	GYS1_Other septicaemia	UKBPPP_2023	AB1_OTHER_SEPSIS	Other septicaemia	Other septicaemia	-0.111492	0.0156664	1.10588e-12	-0.110069	0.0321128	0.000608994	-0.0812207	0.025714	0.00158519	1.10588	-12	6.08994	-4	1.58519	-3			8_10536573_G_A (PRSS55,PRSS51,ENSG00000297206,ENSG00000304818,ENSG00000272505,ENSG00000253678,RNU6-729P,PRSS52P,LINC03022,ENSG00000261451)				no		FALSE		2	trans-MR, mixed-MR	no	yes
GYS1	GYS1_Other soft tissue disorders, not elsewhere classified	UKBPPP_2023	M13_SOFTTISSUEOTH	Other soft tissue disorders, not elsewhere classified	Other soft tissue disorders, not elsewhere classified	-0.108478	0.00979735	1.71093e-28	-0.091181	0.0215748	2.37588e-05	-0.0761448	0.015989	1.91372e-06	1.71093	-28	2.37588	-5	1.91372	-6		8_10799378_C_T					no		FALSE		3	trans-MR, mixed-MR, trans-coloc	no	yes
GYS1	GYS1_Other specified/unspecified inflammatory spondylopathies	UKBPPP_2023	M13_SPONDYLINFLAMNAS	Other specified/unspecified inflammatory spondylopathies	Other specified/unspecified inflammatory spondylopathies	-0.341522	0.0451931	4.12608e-14	-0.259534	0.122528	0.034161	-0.26065	0.0809196	0.001277	4.12608	-14	3.4161	-2	1.277	-3		8_11638804_T_C	8_11638804_T_C (ENSG00000286985,ENSG00000304791,ENSG00000300442,ENSG00000308357,ENSG00000302682,LINC00208,GATA4,ENSG00000269954,NEIL2,BLK)				no		FALSE		3	trans-MR, mixed-MR, trans-coloc	no	yes
GYS1	GYS1_Other specified/unspecified systemic involvement of connective tissue	UKBPPP_2023	M13_CONNECTNAS	Other specified/unspecified systemic involvement of connective tissue	Other specified/unspecified systemic involvement of connective tissue	-0.482794	0.0428111	1.69854e-29	-0.383048	0.0992753	0.000114112	-0.363945	0.0748147	1.14678e-06	1.69854	-29	1.14112	-4	1.14678	-6		8_11691889_G_A					no		FALSE		3	trans-MR, mixed-MR, trans-coloc	no	yes
GYS1	GYS1_Other symptoms	UKBPPP_2023	phecode-1005-both_sexes	Other symptoms	Other symptoms	-0.41194	0.0490462	4.50209e-17	-0.353761	0.106611	0.000905845	-0.358833	0.0878347	4.40162e-05	4.50209	-17	9.05845	-4	4.40162	-5							no		FALSE		2	trans-MR, mixed-MR	no	yes
GYS1	GYS1_Own or rent accommodation lived in	UKBPPP_2023	categorical-680-both_sexes-1, categorical-680-both_sexes-5	Own or rent accommodation lived in	Own or rent accommodation lived in	0.0532909	0.00745957	9.06755e-13	0.0649306	0.0165587	8.80983e-05	0.0454121	0.0131501	0.000553628	9.06755	-13	8.80983	-5	5.53628	-4			8_9037190_A_C (MIR4660,ERI1,ENSG00000298127,RNU7-55P,Metazoa_SRP,RPL10P19,SNORA70,ENSG00000295900,ENSG00000270966,ENSG00000254340)				no		TRUE		2	trans-MR, mixed-MR	no	yes
GYS1	GYS1_PCT responsible for patient data	UKBPPP_2023	categorical-41229-both_sexes-5NM, categorical-41229-both_sexes-5QC, categorical-41229-both_sexes-5N1, categorical-41229-both_sexes-5KM, categorical-41229-both_sexes-5NT	PCT responsible for patient data	PCT responsible for patient data	0.378645	0.0401516	4.08635e-21	0.235796	0.0936775	0.0118323	0.301483	0.0656404	4.37046e-06	4.08635	-21	1.18323	-2	4.37046	-6		8_10006835_A_G	8_11638804_T_C (ENSG00000286985,ENSG00000304791,ENSG00000300442,ENSG00000308357,ENSG00000302682,LINC00208,GATA4,ENSG00000269954,NEIL2,BLK)				no		TRUE		3	trans-MR, mixed-MR, trans-coloc	no	yes
GYS1	GYS1_Pain (limb, back, neck, head abdominally)	UKBPPP_2023	PAIN	Pain (limb, back, neck, head abdominally)	Pain (limb, back, neck, head abdominally)	-0.0421684	0.00583764	5.06524e-13	-0.0529176	0.012267	1.60464e-05	-0.0333684	0.00989689	0.000747312	5.06524	-13	1.60464	-5	7.47312	-4							no		FALSE		2	trans-MR, mixed-MR	no	yes
GYS1	GYS1_Pain in joint	UKBPPP_2023	JOINTPAIN	Pain in joint	Pain in joint	-0.0704542	0.0110521	1.83283e-10	-0.0777318	0.0249809	0.00186049	-0.0507035	0.0185651	0.00631204	1.83283	-10	1.86049	-3	6.31204	-3							no		FALSE		2	trans-MR, mixed-MR	no	yes
GYS1	GYS1_Papillary adenocarcinoma of thyroid gland, excluding all cancers (controls excluding all cancers)	UKBPPP_2023	C3_THYROID_PAPILLARY_ADENO_EXALLC	Papillary adenocarcinoma of thyroid gland, excluding all cancers (controls excluding all cancers)	Papillary adenocarcinoma of thyroid gland, excluding all cancers (controls excluding all cancers)	-0.530104	0.0410759	4.19236e-38	-0.376218	0.0882567	2.01909e-05	-0.430583	0.0751425	1.00299e-08	4.19236	-38	2.01909	-5	1.00299	-8		8_10522316_T_C					no		FALSE		3	trans-MR, mixed-MR, trans-coloc	no	yes
GYS1	GYS1_Patient classification on admission (recoded)	UKBPPP_2023	categorical-41247-both_sexes-2002	Patient classification on admission (recoded)	Patient classification on admission (recoded)	0.132961	0.0195015	9.23125e-12	0.133726	0.0425185	0.00166012	0.145716	0.0319483	5.09105e-06	9.23125	-12	1.66012	-3	5.09105	-6							no		FALSE		2	trans-MR, mixed-MR	no	yes
GYS1	GYS1_Peripheral enthesopathies and allied syndromes	UKBPPP_2023	phecode-726-both_sexes	Peripheral enthesopathies and allied syndromes	Peripheral enthesopathies and allied syndromes	-0.151715	0.0154989	1.25845e-22	-0.168419	0.0349354	1.42925e-06	-0.124709	0.026889	3.51936e-06	1.25845	-22	1.42925	-6	3.51936	-6		8_10799378_C_T					no		FALSE		3	trans-MR, mixed-MR, trans-coloc	no	yes
GYS1	GYS1_Peripheral retinal degeneration	UKBPPP_2023	H7_PERIPHRETINADEGEN	Peripheral retinal degeneration	Peripheral retinal degeneration	0.451019	0.0594288	3.21799e-14	0.354433	0.120786	0.003342	0.422338	0.0982176	1.70778e-05	3.21799	-14	3.342	-3	1.70778	-5							no		FALSE		2	trans-MR, mixed-MR	no	yes
GYS1	GYS1_Phlebitis and thrombophlebitis (not including DVT)	UKBPPP_2023	I9_PHLETHROM	Phlebitis and thrombophlebitis (not including DVT)	Phlebitis and thrombophlebitis (not including DVT)	-0.190256	0.0207953	5.74694e-20	-0.182847	0.0485647	0.000166538	-0.156372	0.0354498	1.02851e-05	5.74694	-20	1.66538	-4	1.02851	-5							no		FALSE		2	trans-MR, mixed-MR	no	yes
GYS1	GYS1_Pneumonitis due to solids and liquids	UKBPPP_2023	J10_PNEUMONISOLLIQ	Pneumonitis due to solids and liquids	Pneumonitis due to solids and liquids	-0.251645	0.035726	1.87145e-12	-0.14918	0.0733058	0.0418473	-0.235111	0.060509	0.000102093	1.87145	-12	4.18473	-2	1.02093	-4			20_19334040_TAA_T (SLC24A3-AS1,ENSG00000235996,SLC24A3,ENSG00000287430,ENSG00000297337,ENSG00000274863,ENSG00000306163,ENSG00000232675,ENSG00000297221,ENSG00000308048)				no		FALSE		2	trans-MR, mixed-MR	no	yes
GYS1	GYS1_Polycystic ovarian syndrome, consortium definition	UKBPPP_2023	E4_PCOS_CONCORTIUM	Polycystic ovarian syndrome, consortium definition	Polycystic ovarian syndrome, consortium definition	-0.0649188	0.0106034	9.21334e-10	-0.0352431	0.0219517	0.108388	-0.0514101	0.0177281	0.00373267	9.21334	-10	1.08388	-1	3.73267	-3			8_11298715_G_A (MTMR9,ENSG00000249316,ENSG00000246477,LINC00529,SLC35G5,TDH,RPL19P13,TDH-AS1,TDH,FAM167A-AS1)				no		FALSE		2	trans-MR, mixed-MR	no	yes
GYS1	GYS1_Postinfectious hypothyroidism	UKBPPP_2023	E4_HYTHYPOSTINF	Postinfectious hypothyroidism	Postinfectious hypothyroidism	0.907041	0.141059	1.27424e-10	1.03126	0.290023	0.000376841	0.891267	0.233363	0.000133867	1.27424	-10	3.76841	-4	1.33867	-4			8_9037190_A_C (MIR4660,ERI1,ENSG00000298127,RNU7-55P,Metazoa_SRP,RPL10P19,SNORA70,ENSG00000295900,ENSG00000270966,ENSG00000254340)				no		FALSE		2	trans-MR, mixed-MR	no	yes
GYS1	GYS1_Postprocedural endocrine and metabolic disorders, not elsewhere classified	UKBPPP_2023	E4_ENDOMETPOSTOP	Postprocedural endocrine and metabolic disorders, not elsewhere classified	Postprocedural endocrine and metabolic disorders, not elsewhere classified	-0.240807	0.0283501	1.99569e-17	-0.114915	0.0580917	0.0479104	-0.169727	0.0479234	0.000397677	1.99569	-17	4.79104	-2	3.97677	-4		8_10280191_C_A					no		FALSE		3	trans-MR, mixed-MR, trans-coloc	no	yes
GYS1	GYS1_Potassium in urine	UKBPPP_2023	continuous-30520-both_sexes-irnt	Potassium in urine	Potassium in urine	0.0386457	0.00325611	1.72202e-32	0.0340894	0.00705483	1.35127e-06	0.0402499	0.00511678	3.65388e-15	1.72202	-32	1.35127	-6	3.65388	-15		8_11578007_T_C	8_11578007_T_C (LINC00208,ENSG00000269954,ENSG00000302682,ENSG00000300442,ENSG00000304791,ENSG00000286985,BLK,ENSG00000284957,ENSG00000308357,FAM167A)				no		FALSE		3	trans-MR, mixed-MR, trans-coloc	no	yes
GYS1	GYS1_Pregnancy with abortive outcome	UKBPPP_2023	O15_PREG_ABORT	Pregnancy with abortive outcome	Pregnancy with abortive outcome	-0.0554535	0.0082904	2.24894e-11	-0.0401925	0.0170764	0.018588	-0.0476366	0.0135428	0.000435645	2.24894	-11	1.8588	-2	4.35645	-4							no		FALSE		2	trans-MR, mixed-MR	no	yes
GYS1	GYS1_Pyogenic arthritis	UKBPPP_2023	M13_PYOGARTH	Pyogenic arthritis	Pyogenic arthritis	-0.275971	0.0387501	1.06506e-12	-0.277055	0.0845641	0.00105187	-0.20728	0.0660379	0.00169637	1.06506	-12	1.05187	-3	1.69637	-3							no		FALSE		2	trans-MR, mixed-MR	no	yes
GYS1	GYS1_Q63 Other congenital malformations of kidney	UKBPPP_2023	icd10-Q63-both_sexes	Q63 Other congenital malformations of kidney	Q63 Other congenital malformations of kidney	-1.17842	0.13326	9.31624e-19	-0.74764	0.295432	0.0113845	-0.715456	0.196314	0.000267959	9.31624	-19	1.13845	-2	2.67959	-4							no		FALSE		2	trans-MR, mixed-MR	no	yes
GYS1	GYS1_Q76 Congenital malformations of spine and bony thorax	UKBPPP_2023	icd10-Q76-both_sexes	Q76 Congenital malformations of spine and bony thorax	Q76 Congenital malformations of spine and bony thorax	-1.09953	0.15703	2.52308e-12	-1.42283	0.354923	6.10182e-05	-1.32682	0.277304	1.71235e-06	2.52308	-12	6.10182	-5	1.71235	-6							no		FALSE		2	trans-MR, mixed-MR	no	yes
GYS1	GYS1_Reproduciblity of spirometry measurement using ERS/ATS criteria	UKBPPP_2023	categorical-20152-both_sexes-20152	Reproduciblity of spirometry measurement using ERS/ATS criteria	Reproduciblity of spirometry measurement using ERS/ATS criteria	0.0878122	0.0104392	4.03912e-17	0.0891729	0.0255605	0.000485381	0.094639	0.0176763	8.60298e-08	4.03912	-17	4.85381	-4	8.60298	-8		8_10280191_C_A					no		FALSE		3	trans-MR, mixed-MR, trans-coloc	no	yes
GYS1	GYS1_Restless leg syndrome	UKBPPP_2023	G6_RLS	Restless leg syndrome	Restless leg syndrome	-0.218954	0.0293281	8.28702e-14	-0.191324	0.06005	0.0014422	-0.174294	0.0487323	0.00034816	8.28702	-14	1.4422	-3	3.4816	-4		8_10536573_G_A	8_10536573_G_A (PRSS55,PRSS51,ENSG00000297206,ENSG00000304818,ENSG00000272505,ENSG00000253678,RNU6-729P,PRSS52P,LINC03022,ENSG00000261451)				no		FALSE		3	trans-MR, mixed-MR, trans-coloc	no	yes
GYS1	GYS1_Rheumatism, unspecified	UKBPPP_2023	M13_RHEUMATISM	Rheumatism, unspecified	Rheumatism, unspecified	-0.19016	0.026497	7.14334e-13	-0.170113	0.0548314	0.00191911	-0.116081	0.0444823	0.00906491	7.14334	-13	1.91911	-3	9.06491	-3							no		FALSE		2	trans-MR, mixed-MR	no	yes
GYS1	GYS1_Scabies	UKBPPP_2023	AB1_SCABIES	Scabies	Scabies	-0.315436	0.0498613	2.51157e-10	-0.380535	0.1157	0.00100556	-0.282022	0.0858802	0.00102381	2.51157	-10	1.00556	-3	1.02381	-3							no		FALSE		2	trans-MR, mixed-MR	no	yes
GYS1	GYS1_Seated height	UKBPPP_2023	continuous-51-both_sexes-irnt	Seated height	Seated height	-0.0410691	0.00337265	4.11671e-34	-0.0167512	0.0109235	0.125154	-0.0198082	0.00532255	0.000197989	4.11671	-34	1.25154	-1	1.97989	-4		5_132373340_T_TAATA	5_132373340_T_TAATA (MIR3936HG,SLC22A5,MIR3936,CARINH,LINC02863,ENSG00000298170,SLC22A4,Y_RNA,PDLIM4,IRF1)				no		FALSE		3	trans-MR, mixed-MR, trans-coloc	no	yes
GYS1	GYS1_Seborrhoeic dermatitis	UKBPPP_2023	L12_SEBORRHOEIC	Seborrhoeic dermatitis	Seborrhoeic dermatitis	-0.340127	0.0348016	1.46586e-22	-0.135672	0.0748489	0.0698919	-0.205236	0.0569209	0.000311392	1.46586	-22	6.98919	-2	3.11392	-4			8_8682679_T_C (ENSG00000299740,ENSG00000286910,CLDN23,ENSG00000284717,ENSG00000289622,ENSG00000254367,RN7SL178P,ENSG00000253343,ENSG00000253130,ENSG00000293372)				no		FALSE		2	trans-MR, mixed-MR	no	yes
GYS1	GYS1_Seen doctor (GP) for nerves, anxiety, tension or depression	UKBPPP_2023	categorical-2090-both_sexes-2090	Seen doctor (GP) for nerves, anxiety, tension or depression	Seen doctor (GP) for nerves, anxiety, tension or depression	0.0437335	0.00694474	3.02751e-10	0.0270282	0.0161616	0.0944503	0.0433985	0.0118907	0.000262478	3.02751	-10	9.44503	-2	2.62478	-4							no		FALSE		2	trans-MR, mixed-MR	no	yes
GYS1	GYS1_Shoulder lesions	UKBPPP_2023	M13_SHOULDER	Shoulder lesions	Shoulder lesions	-0.0813983	0.00997658	3.3798e-16	-0.0563679	0.020745	0.00658411	-0.0711073	0.0160957	9.97193e-06	3.3798	-16	6.58411	-3	9.97193	-6							no		FALSE		2	trans-MR, mixed-MR	no	yes
GYS1	GYS1_Simple and unspecified goiter	UKBPPP_2023	phecode-240-both_sexes	Simple and unspecified goiter	Simple and unspecified goiter	-0.666998	0.0761013	1.8743e-18	-0.547838	0.167821	0.00109689	-0.473063	0.124865	0.00015151	1.8743	-18	1.09689	-3	1.5151	-4		8_8616946_A_C					no		FALSE		3	trans-MR, mixed-MR, trans-coloc	no	yes
GYS1	GYS1_Single spontaneous delivery	UKBPPP_2023	O15_DELIV_SPONT	Single spontaneous delivery	Single spontaneous delivery	-0.0497136	0.00791761	3.41043e-10	-0.0352725	0.0172958	0.0414135	-0.0307605	0.0131063	0.0189255	3.41043	-10	4.14135	-2	1.89255	-2							no		FALSE		2	trans-MR, mixed-MR	no	yes
GYS1	GYS1_Sleep apnoea, including avohilmo	UKBPPP_2023	G6_SLEEPAPNO_INCLAVO	Sleep apnoea, including avohilmo	Sleep apnoea, including avohilmo	-0.085189	0.00897722	2.32214e-21	-0.0753922	0.0208481	0.000298877	-0.0699997	0.0155481	6.72758e-06	2.32214	-21	2.98877	-4	6.72758	-6		8_10585119_G_C					no		FALSE		3	trans-MR, mixed-MR, trans-coloc	no	yes
GYS1	GYS1_Soft tissue disorders related to use, overuse and pressure	UKBPPP_2023	M13_SOFTOVERUSE	Soft tissue disorders related to use, overuse and pressure	Soft tissue disorders related to use, overuse and pressure	-0.135209	0.018455	2.364e-13	-0.117597	0.0382736	0.00212248	-0.133063	0.0308319	1.59058e-05	2.364	-13	2.12248	-3	1.59058	-5							no		FALSE		2	trans-MR, mixed-MR	no	yes
GYS1	GYS1_Someone to take to doctor when needed as a child	UKBPPP_2023	continuous-20491-both_sexes	Someone to take to doctor when needed as a child	Someone to take to doctor when needed as a child	0.0371354	0.00388754	1.26718e-21	0.0508772	0.00861895	3.57058e-09	0.0376427	0.00639237	3.89264e-09	1.26718	-21	3.57058	-9	3.89264	-9							no		FALSE		2	trans-MR, mixed-MR	no	yes
GYS1	GYS1_Spinal osteochondrosis	UKBPPP_2023	M13_SPINALOSTEOCHON	Spinal osteochondrosis	Spinal osteochondrosis	-0.755883	0.100906	6.83854e-14	-0.528544	0.214806	0.0138718	-0.457236	0.16565	0.00577548	6.83854	-14	1.38718	-2	5.77548	-3							no		FALSE		2	trans-MR, mixed-MR	no	yes
GYS1	GYS1_Spondylopathies	UKBPPP_2023	M13_SPONDYLOPATHY	Spondylopathies	Spondylopathies	-0.123035	0.0108484	8.19308e-30	-0.0713878	0.026216	0.00646788	-0.0679104	0.0175908	0.000113128	8.19308	-30	6.46788	-3	1.13128	-4		8_11108620_C_T					no		FALSE		3	trans-MR, mixed-MR, trans-coloc	no	yes
GYS1	GYS1_Spondylosis and allied disorders	UKBPPP_2023	phecode-721-both_sexes	Spondylosis and allied disorders	Spondylosis and allied disorders	-0.128845	0.0202376	1.93284e-10	-0.081018	0.0437663	0.0641483	-0.0944289	0.0344136	0.0060706	1.93284	-10	6.41483	-2	6.0706	-3			8_9334787_T_A (ENSG00000298955,RNU6-526P,RNU6-1151P,ENSG00000253887,PPP1R3B-DT,ENSG00000254237,ENSG00000254091,ENSG00000249050,ENSG00000253252,ENSG00000306870)				no		FALSE		2	trans-MR, mixed-MR	no	yes
GYS1	GYS1_Started insulin within one year diagnosis of diabetes	UKBPPP_2023	categorical-2986-both_sexes-2986	Started insulin within one year diagnosis of diabetes	Started insulin within one year diagnosis of diabetes	0.496652	0.0465794	1.52487e-26	0.489482	0.120268	4.70265e-05	0.292229	0.0740011	7.84853e-05	1.52487	-26	4.70265	-5	7.84853	-5		8_10805903_A_G					no		FALSE		3	trans-MR, mixed-MR, trans-coloc	no	yes
GYS1	GYS1_Stroke, excluding SAH	UKBPPP_2023	I9_STR	Stroke, excluding SAH	Stroke, excluding SAH	-0.0929501	0.0119746	8.34215e-15	-0.0627494	0.0255982	0.0142334	-0.0882702	0.0202236	1.27288e-05	8.34215	-15	1.42334	-2	1.27288	-5		8_10773962_G_A					no		FALSE		3	trans-MR, mixed-MR, trans-coloc	no	yes
GYS1	GYS1_Substance use, excluding alcohol	UKBPPP_2023	F5_SUBSNOALCO	Substance use, excluding alcohol	Substance use, excluding alcohol	-0.134347	0.0218927	8.43074e-10	-0.0806271	0.0498104	0.105516	-0.058406	0.0365265	0.10982	8.43074	-10	1.05516	-1	1.0982	-1							no		FALSE		2	trans-MR, mixed-MR	no	yes
GYS1	GYS1_Suffer from 'nerves'	UKBPPP_2023	categorical-2010-both_sexes-2010	Suffer from 'nerves'	Suffer from 'nerves'	0.171887	0.00947556	1.53856e-73	0.10882	0.0225163	1.34547e-06	0.130407	0.014043	1.59876e-20	1.53856	-73	1.34547	-6	1.59876	-20		8_9277983_G_A					no		FALSE		3	trans-MR, mixed-MR, trans-coloc	no	yes
GYS1	GYS1_Superficial injury without mention of infection	UKBPPP_2023	phecode-915-both_sexes	Superficial injury without mention of infection	Superficial injury without mention of infection	-0.286466	0.0252469	7.71029e-30	-0.237387	0.0577955	4.0021e-05	-0.268832	0.0402623	2.43847e-11	7.71029	-30	4.0021	-5	2.43847	-11		8_10609614_G_C	8_10609614_G_C (ENSG00000304818,ENSG00000297206,RP1L1,MIR4286,C8orf74,RNA5SP252,PRSS55,PRSS51,ENSG00000248896,SOX7)				no		FALSE		3	trans-MR, mixed-MR, trans-coloc	no	yes
GYS1	GYS1_Suppurative and unspecified otitis media	UKBPPP_2023	H8_MED_SUPP	Suppurative and unspecified otitis media	Suppurative and unspecified otitis media	0.105088	0.0150893	3.2988e-12	0.126909	0.03283	0.000110796	0.112885	0.0241649	2.99066e-06	3.2988	-12	1.10796	-4	2.99066	-6			8_8682679_T_C (ENSG00000299740,ENSG00000286910,CLDN23,ENSG00000284717,ENSG00000289622,ENSG00000254367,RN7SL178P,ENSG00000253343,ENSG00000253130,ENSG00000293372)				no		FALSE		2	trans-MR, mixed-MR	no	yes
GYS1	GYS1_Swelling of limb	UKBPPP_2023	phecode-771.1-both_sexes	Swelling of limb	Swelling of limb	-0.23627	0.0266581	7.79124e-19	-0.262765	0.063089	3.1136e-05	-0.205407	0.0479501	1.83758e-05	7.79124	-19	3.1136	-5	1.83758	-5		8_10903308_G_A					no		FALSE		3	trans-MR, mixed-MR, trans-coloc	no	yes
GYS1	GYS1_Symptoms affecting skin	UKBPPP_2023	phecode-687-both_sexes	Symptoms affecting skin	Symptoms affecting skin	-0.229112	0.034173	2.02134e-11	-0.199145	0.0742225	0.00729476	-0.1872	0.0601717	0.00186391	2.02134	-11	7.29476	-3	1.86391	-3							no		FALSE		2	trans-MR, mixed-MR	no	yes
GYS1	GYS1_Tense / 'highly strung'	UKBPPP_2023	categorical-1990-both_sexes-1990	Tense / 'highly strung'	Tense / 'highly strung'	0.161874	0.00884472	8.0042e-75	0.120161	0.0241885	6.77502e-07	0.150424	0.0157721	1.4652e-21	8.0042	-75	6.77502	-7	1.4652	-21		8_12047802_T_G					no		FALSE		3	trans-MR, mixed-MR, trans-coloc	no	yes
GYS1	GYS1_Tinnitus	UKBPPP_2023	continuous-4803-both_sexes	Tinnitus	Tinnitus	0.0513226	0.00616879	8.81755e-17	0.0436168	0.0148413	0.00329401	0.0549886	0.0102948	9.2221e-08	8.81755	-17	3.29401	-3	9.2221	-8							no		FALSE		2	trans-MR, mixed-MR	no	yes
GYS1	GYS1_Tobacco smoking	UKBPPP_2023	categorical-22506-both_sexes-114, categorical-22506-both_sexes-113	Tobacco smoking	Tobacco smoking	0.148957	0.0145507	1.35289e-24	0.0734018	0.031309	0.0190559	0.0931557	0.0217486	1.8415e-05	1.35289	-24	1.90559	-2	1.8415	-5		8_11420883_G_A, 8_11397344_T_C	8_11397344_T_C (RNU6-1084P,RN7SL293P,FAM167A-AS1,TDH,TDH-AS1,TDH,SLC35G5,FAM167A,ENSG00000246477,ENSG00000284957)				no		TRUE		3	trans-MR, mixed-MR, trans-coloc	no	yes
GYS1	GYS1_Tonsillectomy and adenotomy	UKBPPP_2023	J10_TONSILLECTOMY	Tonsillectomy and adenotomy	Tonsillectomy and adenotomy	-0.0933476	0.0112285	9.29504e-17	-0.0947056	0.0227394	3.11587e-05	-0.0726071	0.0178163	4.59494e-05	9.29504	-17	3.11587	-5	4.59494	-5		8_10805903_A_G					no		FALSE		3	trans-MR, mixed-MR, trans-coloc	no	yes
GYS1	GYS1_Toxic effect of ethanol	UKBPPP_2023	ST19_TOXIC_EFFECT_ETHAN	Toxic effect of ethanol	Toxic effect of ethanol	-0.321147	0.0500408	1.38343e-10	-0.306436	0.101436	0.00251956	-0.285977	0.0840798	0.000670763	1.38343	-10	2.51956	-3	6.70763	-4							no		FALSE		2	trans-MR, mixed-MR	no	yes
GYS1	GYS1_Transient ischemic attack	UKBPPP_2023	I9_TIA	Transient ischemic attack	Transient ischemic attack	-0.11031	0.0133359	1.32114e-16	-0.106913	0.0272166	8.55689e-05	-0.106491	0.0218921	1.14835e-06	1.32114	-16	8.55689	-5	1.14835	-6		8_10773962_G_A					no		FALSE		3	trans-MR, mixed-MR, trans-coloc	no	yes
GYS1	GYS1_Treatment/medication code	UKBPPP_2023	categorical-20003-both_sexes-1141188836	Treatment/medication code	Treatment/medication code	1.69842	0.199671	1.79894e-17	1.03919	0.430148	0.0156972	1.314	0.328216	6.24271e-05	1.79894	-17	1.56972	-2	6.24271	-5							no		FALSE		2	trans-MR, mixed-MR	no	yes
GYS1	GYS1_Type 2 diabetes, definitions combined	UKBPPP_2023	T2D	Type 2 diabetes, definitions combined	Type 2 diabetes, definitions combined	-0.144752	0.00943447	3.94951e-53	-0.0940855	0.0245178	0.000124327	-0.0926556	0.016155	9.72644e-09	3.94951	-53	1.24327	-4	9.72644	-9		8_8646634_C_G					no		FALSE		3	trans-MR, mixed-MR, trans-coloc	no	yes
GYS1	GYS1_Type 2 diabetes, wide definition	UKBPPP_2023	T2D_WIDE	Type 2 diabetes, wide definition	Type 2 diabetes, wide definition	-0.144037	0.0110315	5.8083e-39	-0.0828583	0.0275276	0.00261235	-0.0931455	0.0186375	5.80008e-07	5.8083	-39	2.61235	-3	5.80008	-7		8_8646634_C_G					no		FALSE		3	trans-MR, mixed-MR, trans-coloc	no	yes
GYS1	GYS1_Type of fat/oil used in cooking	UKBPPP_2023	categorical-20090-both_sexes-352, categorical-20090-both_sexes-353	Type of fat/oil used in cooking	Type of fat/oil used in cooking	0.207706	0.0222868	1.16656e-20	0.101831	0.0487679	0.0367905	0.203905	0.0357468	1.1693e-08	1.16656	-20	3.67905	-2	1.1693	-8			8_8709455_C_CTTTTTTT (CLDN23,ENSG00000284717,ENSG00000299740,ENSG00000286910,ENSG00000254367,ENSG00000289622,RN7SL178P,ENSG00000253343,ENSG00000253130,ENSG00000293372)				no		TRUE		2	trans-MR, mixed-MR	no	yes
GYS1	GYS1_Types of physical activity in last 4 weeks	UKBPPP_2023	categorical-6164-both_sexes-1, categorical-6164-both_sexes-4	Types of physical activity in last 4 weeks	Types of physical activity in last 4 weeks	0.05371	0.00724712	1.25143e-13	0.065952	0.0169423	9.91183e-05	0.0579512	0.0117065	7.40751e-07	1.25143	-13	9.91183	-5	7.40751	-7		8_10799378_C_T					no		TRUE		3	trans-MR, mixed-MR, trans-coloc	no	yes
GYS1	GYS1_Types of spread used on bread/crackers	UKBPPP_2023	categorical-20087-both_sexes-173	Types of spread used on bread/crackers	Types of spread used on bread/crackers	0.281448	0.0428698	5.19746e-11	0.222555	0.0934731	0.0172681	0.253986	0.0675247	0.000168982	5.19746	-11	1.72681	-2	1.68982	-4							no		FALSE		2	trans-MR, mixed-MR	no	yes
GYS1	GYS1_Types of spreads/sauces consumed	UKBPPP_2023	categorical-20088-both_sexes-335	Types of spreads/sauces consumed	Types of spreads/sauces consumed	0.274269	0.0388346	1.63543e-12	0.250772	0.0831476	0.0025614	0.183983	0.0671721	0.00616318	1.63543	-12	2.5614	-3	6.16318	-3							no		FALSE		2	trans-MR, mixed-MR	no	yes
GYS1	GYS1_Types of transport used (excluding work)	UKBPPP_2023	categorical-6162-both_sexes-2, categorical-6162-both_sexes-4	Types of transport used (excluding work)	Types of transport used (excluding work)	0.0660403	0.00653325	5.07345e-24	0.0708239	0.0140737	4.84445e-07	0.0639687	0.0105496	1.33075e-09	5.07345	-24	4.84445	-7	1.33075	-9		8_10805903_A_G, 8_10799378_C_T					no		TRUE		3	trans-MR, mixed-MR, trans-coloc	no	yes
GYS1	GYS1_Ulcer of oesophagus, drug-induced	UKBPPP_2023	K11_OESULC_ADVERSE	Ulcer of oesophagus, drug-induced	Ulcer of oesophagus, drug-induced	-1.06496	0.151826	2.30984e-12	-1.09447	0.318474	0.000589082	-0.844068	0.280538	0.0026233	2.30984	-12	5.89082	-4	2.6233	-3		8_11420883_G_A					no		FALSE		3	trans-MR, mixed-MR, trans-coloc	no	yes
GYS1	GYS1_Ulcer of vagina/vulva	UKBPPP_2023	N14_ULCERVAGVUL	Ulcer of vagina/vulva	Ulcer of vagina/vulva	-0.462716	0.0688128	1.76479e-11	-0.445894	0.138748	0.00131042	-0.37808	0.129205	0.00343122	1.76479	-11	1.31042	-3	3.43122	-3		8_10773962_G_A					no		FALSE		3	trans-MR, mixed-MR, trans-coloc	no	yes
GYS1	GYS1_Usual side of head for mobile phone use	UKBPPP_2023	categorical-1150-both_sexes-1	Usual side of head for mobile phone use	Usual side of head for mobile phone use	0.113876	0.00714116	3.01833e-57	0.10166	0.0166455	1.0129e-09	0.118966	0.0125375	2.33618e-21	3.01833	-57	1.0129	-9	2.33618	-21		8_9917225_CTTTTTTTTTTT_C					no		FALSE		3	trans-MR, mixed-MR, trans-coloc	no	yes
GYS1	GYS1_Varicose veins of lower extremity	UKBPPP_2023	phecode-454.1-both_sexes	Varicose veins of lower extremity	Varicose veins of lower extremity	-0.184071	0.020006	3.55221e-20	-0.0804619	0.0454883	0.0769194	-0.125981	0.0308947	4.54713e-05	3.55221	-20	7.69194	-2	4.54713	-5		8_10448014_G_A					no		FALSE		3	trans-MR, mixed-MR, trans-coloc	no	yes
GYS1	GYS1_Vascular/heart problems diagnosed by doctor	UKBPPP_2023	categorical-6150-both_sexes-100	Vascular/heart problems diagnosed by doctor	Vascular/heart problems diagnosed by doctor	0.247652	0.0092052	1.99997e-159	0.203448	0.0275751	1.6076e-13	0.225874	0.0144187	2.61003e-55	1.99997	-159	1.6076	-13	2.61003	-55		8_10522316_T_C					no		FALSE		3	trans-MR, mixed-MR, trans-coloc	no	yes
GYS1	GYS1_Vitamin and/or mineral supplement use	UKBPPP_2023	categorical-20084-both_sexes-473	Vitamin and/or mineral supplement use	Vitamin and/or mineral supplement use	-0.213406	0.0231506	3.02191e-20	-0.163299	0.0506027	0.0012506	-0.193064	0.0371496	2.02592e-07	3.02191	-20	1.2506	-3	2.02592	-7		8_10805903_A_G					no		FALSE		3	trans-MR, mixed-MR, trans-coloc	no	yes
GYS1	GYS1_Vitiligo	UKBPPP_2023	L12_VITILIGO	Vitiligo	Vitiligo	-0.805877	0.10095	1.42872e-15	-0.625768	0.215914	0.00375287	-0.852815	0.173868	9.34522e-07	1.42872	-15	3.75287	-3	9.34522	-7		8_9037190_A_C	8_9037190_A_C (MIR4660,ERI1,ENSG00000298127,RNU7-55P,Metazoa_SRP,RPL10P19,SNORA70,ENSG00000295900,ENSG00000270966,ENSG00000254340)				no		FALSE		3	trans-MR, mixed-MR, trans-coloc	no	yes
GYS1	GYS1_Volume level set by participant (left)	UKBPPP_2023	continuous-4270-both_sexes	Volume level set by participant (left)	Volume level set by participant (left)	-0.863382	0.113548	2.87856e-14	-1.07808	0.247559	1.33168e-05	-0.871059	0.192417	5.9849e-06	2.87856	-14	1.33168	-5	5.9849	-6							no		FALSE		2	trans-MR, mixed-MR	no	yes
GYS1	GYS1_W31 Contact with other and unspecified machinery	UKBPPP_2023	icd10-W31-both_sexes	W31 Contact with other and unspecified machinery	W31 Contact with other and unspecified machinery	-0.806054	0.0861552	8.29439e-21	-0.813055	0.19718	3.73311e-05	-0.765487	0.153685	6.32983e-07	8.29439	-21	3.73311	-5	6.32983	-7		8_11703432_T_C					no		FALSE		3	trans-MR, mixed-MR, trans-coloc	no	yes
GYS1	GYS1_Wears glasses or contact lenses	UKBPPP_2023	categorical-2207-both_sexes-2207	Wears glasses or contact lenses	Wears glasses or contact lenses	0.0708831	0.0113433	4.13371e-10	0.104104	0.026162	6.91437e-05	0.0828795	0.018455	7.09212e-06	4.13371	-10	6.91437	-5	7.09212	-6		8_10006835_A_G					no		FALSE		3	trans-MR, mixed-MR, trans-coloc	no	yes
GYS1	GYS1_Weight change during worst episode of depression	UKBPPP_2023	categorical-20536-both_sexes-1	Weight change during worst episode of depression	Weight change during worst episode of depression	-0.168528	0.0214477	3.91486e-15	-0.124214	0.0453212	0.00612976	-0.135343	0.0352004	0.000120581	3.91486	-15	6.12976	-3	1.20581	-4							no		FALSE		2	trans-MR, mixed-MR	no	yes
GYS1	GYS1_Weight, inverse-rank normalized	UKBPPP_2023	WEIGHT_IRN	Weight, inverse-rank normalized	Weight, inverse-rank normalized	-0.0294709	0.00293129	8.82981e-24	-0.0228218	0.00828852	0.00589749	-0.0255903	0.00573396	8.08418e-06	8.82981	-24	5.89749	-3	8.08418	-6		8_8935705_C_G					no		FALSE		3	trans-MR, mixed-MR, trans-coloc	no	yes
GYS1	GYS1_Wheeze or whistling in the chest in last year	UKBPPP_2023	categorical-2316-both_sexes-2316	Wheeze or whistling in the chest in last year	Wheeze or whistling in the chest in last year	-0.110167	0.00819987	3.76035e-41	-0.0966946	0.0204051	2.15042e-06	-0.0970644	0.0135062	6.63958e-13	3.76035	-41	2.15042	-6	6.63958	-13		8_9384435_A_AT					no		FALSE		3	trans-MR, mixed-MR, trans-coloc	no	yes
GYS1	GYS1_Which eye(s) affected by hypermetropia (long sight)	UKBPPP_2023	categorical-5832-both_sexes-3	Which eye(s) affected by hypermetropia (long sight)	Which eye(s) affected by hypermetropia (long sight)	-0.315322	0.0422775	8.75934e-14	-0.317609	0.0909598	0.000479864	-0.309789	0.0758334	4.40534e-05	8.75934	-14	4.79864	-4	4.40534	-5		8_10536573_G_A	8_10536573_G_A (PRSS55,PRSS51,ENSG00000297206,ENSG00000304818,ENSG00000272505,ENSG00000253678,RNU6-729P,PRSS52P,LINC03022,ENSG00000261451)				no		FALSE		3	trans-MR, mixed-MR, trans-coloc	no	yes
GYS1	GYS1_Whole body fat-free mass	UKBPPP_2023	continuous-23101-both_sexes-irnt	Whole body fat-free mass	Whole body fat-free mass	-0.0716348	0.00285881	1.44441e-138	-0.0456721	0.00881393	2.19745e-07	-0.0508681	0.00460479	2.27198e-28	1.44441	-138	2.19745	-7	2.27198	-28		8_10262552_C_A					no		FALSE		3	trans-MR, mixed-MR, trans-coloc	no	yes
GYS1	GYS1_Why reduced smoking	UKBPPP_2023	categorical-6158-both_sexes-100	Why reduced smoking	Why reduced smoking	0.277878	0.0378116	1.99656e-13	0.152694	0.0824559	0.06405	0.261969	0.0608478	1.66755e-05	1.99656	-13	6.405	-2	1.66755	-5							no		FALSE		2	trans-MR, mixed-MR	no	yes
GYS1	GYS1_Workplace very cold	UKBPPP_2023	categorical-22607-both_sexes-1	Workplace very cold	Workplace very cold	-0.12012	0.0125324	9.27263e-22	-0.0823471	0.0272155	0.00248024	-0.121604	0.0230743	1.36347e-07	9.27263	-22	2.48024	-3	1.36347	-7							no		FALSE		2	trans-MR, mixed-MR	no	yes
GYS1	GYS1_Workplace very hot	UKBPPP_2023	categorical-22608-both_sexes-1	Workplace very hot	Workplace very hot	-0.181963	0.0128412	1.40027e-45	-0.145333	0.0280183	2.13614e-07	-0.175909	0.0234089	5.70768e-14	1.40027	-45	2.13614	-7	5.70768	-14		8_10522316_T_C					no		FALSE		3	trans-MR, mixed-MR, trans-coloc	no	yes
GYS1	GYS1_Worrier / anxious feelings	UKBPPP_2023	categorical-1980-both_sexes-1980	Worrier / anxious feelings	Worrier / anxious feelings	0.246452	0.00812064	2.60103e-202	0.168486	0.0244793	5.86975e-12	0.21788	0.0137297	1.03492e-56	2.60103	-202	5.86975	-12	1.03492	-56		8_11888353_G_A	8_11888353_G_A (ENSG00000255144,ENSG00000301305,ENSG00000305386,CTSB,OR7E158P,OR7E161P,ENSG00000287755,FDFT1,ENSG00000255046,DEFB136)				no		FALSE		3	trans-MR, mixed-MR, trans-coloc	no	yes
GYS1	GYS1_Worry too long after embarrassment	UKBPPP_2023	categorical-2000-both_sexes-2000	Worry too long after embarrassment	Worry too long after embarrassment	0.168791	0.00789574	2.16293e-101	0.122177	0.0186472	5.67644e-11	0.12577	0.01207	2.0082e-25	2.16293	-101	5.67644	-11	2.0082	-25		8_11691889_G_A					no		FALSE		3	trans-MR, mixed-MR, trans-coloc	no	yes
GYS1	GYS1_Y04 Assault by bodily force	UKBPPP_2023	icd10-Y04-both_sexes	Y04 Assault by bodily force	Y04 Assault by bodily force	-0.653854	0.0737305	7.43704e-19	-0.637431	0.159262	6.27007e-05	-0.602196	0.120338	5.60957e-07	7.43704	-19	6.27007	-5	5.60957	-7		8_9384435_A_AT					no		FALSE		3	trans-MR, mixed-MR, trans-coloc	no	yes
GYS1	GYS1_Y83 Surgical operation and other surgical procedures as the cause of abnormal reaction of the patient, or of later complication, without mention of misadventure at the time of the procedure	UKBPPP_2023	icd10-Y83-both_sexes	Y83 Surgical operation and other surgical procedures as the cause of abnormal reaction of the patient, or of later complication, without mention of misadventure at the time of the procedure	Y83 Surgical operation and other surgical procedures as the cause of abnormal reaction of the patient, or of later complication, without mention of misadventure at the time of the procedure	-0.182965	0.0152888	5.27483e-33	-0.0838735	0.0350156	0.0166061	-0.101716	0.0242899	2.81953e-05	5.27483	-33	1.66061	-2	2.81953	-5		8_11420883_G_A					no		FALSE		3	trans-MR, mixed-MR, trans-coloc	no	yes
GYS1	GYS1_Z86 Personal history of certain other diseases	UKBPPP_2023	icd10-Z86-both_sexes	Z86 Personal history of certain other diseases	Z86 Personal history of certain other diseases	-0.0678166	0.00903954	6.27469e-14	-0.0643722	0.0224824	0.0041935	-0.0505614	0.0149739	0.000733798	6.27469	-14	4.1935	-3	7.33798	-4							no		FALSE		2	trans-MR, mixed-MR	no	yes
GYS1	GYS1_Z88 Personal history of allergy to drugs, medicaments and biologocal substances	UKBPPP_2023	icd10-Z88-both_sexes	Z88 Personal history of allergy to drugs, medicaments and biologocal substances	Z88 Personal history of allergy to drugs, medicaments and biologocal substances	-0.131646	0.0125957	1.44005e-25	-0.0811115	0.0267889	0.00246337	-0.115969	0.0193221	1.95009e-09	1.44005	-25	2.46337	-3	1.95009	-9		12_121779004_A_G	12_121779004_A_G (RHOF,ENSG00000272849,ENSG00000274292,LINC01089,SETD1B,ENSG00000308024,TMEM120B,TIALD,HPD,MORN3)				no		FALSE		3	trans-MR, mixed-MR, trans-coloc	no	yes
GYS1	GYS1_Z96 Presence of other functional implants	UKBPPP_2023	icd10-Z96-both_sexes	Z96 Presence of other functional implants	Z96 Presence of other functional implants	-0.226559	0.0153823	4.22701e-49	-0.150409	0.0371173	5.07243e-05	-0.17468	0.0238062	2.17472e-13	4.22701	-49	5.07243	-5	2.17472	-13		8_10049865_T_G					no		FALSE		3	trans-MR, mixed-MR, trans-coloc	no	yes
GYS1	GYS1_Z99 Dependence on enabling machines and devices, not elsewhere classified	UKBPPP_2023	icd10-Z99-both_sexes	Z99 Dependence on enabling machines and devices, not elsewhere classified	Z99 Dependence on enabling machines and devices, not elsewhere classified	-0.328842	0.0411516	1.33851e-15	-0.272228	0.0956539	0.00442759	-0.248875	0.0676667	0.00023512	1.33851	-15	4.42759	-3	2.3512	-4		8_10575028_A_G					no		FALSE		3	trans-MR, mixed-MR, trans-coloc	no	yes
GYS1	GYS1_acetylcholinesterase inhibitor|Alzheimer's	UKBPPP_2023	prescriptions-acetylcholinesterase_inhibitor|Alzheimer's-both_sexes	acetylcholinesterase inhibitor|Alzheimer's	acetylcholinesterase inhibitor|Alzheimer's	0.700473	0.10251	8.3045e-12	0.839298	0.227362	0.000222964	0.794196	0.166351	1.80405e-06	8.3045	-12	2.22964	-4	1.80405	-6							no		FALSE		2	trans-MR, mixed-MR	no	yes
GYS1	GYS1_albuterol	UKBPPP_2023	prescriptions-albuterol-both_sexes	albuterol	albuterol	-0.0863983	0.0117171	1.65964e-13	-0.100553	0.0304359	0.000954025	-0.0756574	0.0209951	0.00031386	1.65964	-13	9.54025	-4	3.1386	-4		5_132373340_T_TAATA	5_132373340_T_TAATA (MIR3936HG,SLC22A5,MIR3936,CARINH,LINC02863,ENSG00000298170,SLC22A4,Y_RNA,PDLIM4,IRF1)				no		FALSE		3	trans-MR, mixed-MR, trans-coloc	no	yes
GYS1	GYS1_alpha1-antagonist|alpha blocker	UKBPPP_2023	prescriptions-alpha1-antagonist|alpha_blocker-both_sexes	alpha1-antagonist|alpha blocker	alpha1-antagonist|alpha blocker	-0.1777	0.0232352	2.04321e-14	-0.137737	0.0503444	0.00622098	-0.157071	0.0369982	2.18231e-05	2.04321	-14	6.22098	-3	2.18231	-5			8_9037190_A_C (MIR4660,ERI1,ENSG00000298127,RNU7-55P,Metazoa_SRP,RPL10P19,SNORA70,ENSG00000295900,ENSG00000270966,ENSG00000254340)				no		FALSE		2	trans-MR, mixed-MR	no	yes
GYS1	GYS1_aminoglycoside antibiotic|corticosteroid|antibiotic	UKBPPP_2023	prescriptions-aminoglycoside_antibiotic|corticosteroid|antibiotic-both_sexes	aminoglycoside antibiotic|corticosteroid|antibiotic	aminoglycoside antibiotic|corticosteroid|antibiotic	-0.295887	0.0271793	1.33682e-27	-0.373289	0.0586995	2.02641e-10	-0.235119	0.0462818	3.77103e-07	1.33682	-27	2.02641	-10	3.77103	-7		8_10230339_G_C					no		FALSE		3	trans-MR, mixed-MR, trans-coloc	no	yes
GYS1	GYS1_amlodipine	UKBPPP_2023	prescriptions-amlodipine-both_sexes	amlodipine	amlodipine	-0.161033	0.0130406	4.95654e-35	-0.138004	0.0283096	1.08902e-06	-0.145136	0.0209807	4.59267e-12	4.95654	-35	1.08902	-6	4.59267	-12		8_10799378_C_T					no		FALSE		3	trans-MR, mixed-MR, trans-coloc	no	yes
GYS1	GYS1_angiotensin receptor blocker|ARB|anti-hypertensive	UKBPPP_2023	prescriptions-angiotensin_receptor_blocker|ARB|anti-hypertensive-both_sexes	angiotensin receptor blocker|ARB|anti-hypertensive	angiotensin receptor blocker|ARB|anti-hypertensive	-0.160628	0.0250203	1.36354e-10	-0.158726	0.0617771	0.0101896	-0.124511	0.0422133	0.00318218	1.36354	-10	1.01896	-2	3.18218	-3		8_9771841_GGGGA_G					no		FALSE		3	trans-MR, mixed-MR, trans-coloc	no	yes
GYS1	GYS1_anticonvulsant|voltage-gated calcium channel inhibitor|neuropathy	UKBPPP_2023	prescriptions-anticonvulsant|voltage-gated_calcium_channel_inhibitor|neuropathy-both_sexes	anticonvulsant|voltage-gated calcium channel inhibitor|neuropathy	anticonvulsant|voltage-gated calcium channel inhibitor|neuropathy	-0.151856	0.0204562	1.14106e-13	-0.156873	0.0446174	0.00043815	-0.167289	0.0391401	1.91907e-05	1.14106	-13	4.3815	-4	1.91907	-5		8_10230339_G_C					no		FALSE		3	trans-MR, mixed-MR, trans-coloc	no	yes
GYS1	GYS1_antipyretic	UKBPPP_2023	prescriptions-antipyretic-both_sexes	antipyretic	antipyretic	-0.0936963	0.0110024	1.65224e-17	-0.0708901	0.0242996	0.00353032	-0.0794687	0.0188081	2.38682e-05	1.65224	-17	3.53032	-3	2.38682	-5		8_9384435_A_AT					no		FALSE		3	trans-MR, mixed-MR, trans-coloc	no	yes
GYS1	GYS1_atenolol	UKBPPP_2023	prescriptions-atenolol-both_sexes	atenolol	atenolol	-0.123256	0.0162419	3.22928e-14	-0.129882	0.0352797	0.000231866	-0.0933566	0.0269555	0.000533481	3.22928	-14	2.31866	-4	5.33481	-4							no		FALSE		2	trans-MR, mixed-MR	no	yes
GYS1	GYS1_bendroflumethiazide	UKBPPP_2023	prescriptions-bendroflumethiazide-both_sexes	bendroflumethiazide	bendroflumethiazide	-0.215065	0.0157536	1.9682e-42	-0.180052	0.0337647	9.68423e-08	-0.183937	0.0230431	1.43628e-15	1.9682	-42	9.68423	-8	1.43628	-15		8_9421064_G_T					no		FALSE		3	trans-MR, mixed-MR, trans-coloc	no	yes
GYS1	GYS1_beta2-agonist|beta blocker|asthma	UKBPPP_2023	prescriptions-beta2-agonist|beta_blocker|asthma-both_sexes	beta2-agonist|beta blocker|asthma	beta2-agonist|beta blocker|asthma	-0.308332	0.0369665	7.37616e-17	-0.29917	0.0841703	0.000378925	-0.251703	0.0610392	3.72956e-05	7.37616	-17	3.78925	-4	3.72956	-5			8_8395821_G_T (ENSG00000299020,PRAG1,LINC02949,ENSG00000305749,LINC02950,ENSG00000306106,ENSG00000307010,ALG1L13P,FAM85B,ENSG00000253130)				no		FALSE		2	trans-MR, mixed-MR	no	yes
GYS1	GYS1_beta2-agonist|bronchodilator|asthma	UKBPPP_2023	prescriptions-beta2-agonist|bronchodilator|asthma-both_sexes	beta2-agonist|bronchodilator|asthma	beta2-agonist|bronchodilator|asthma	-0.0863983	0.0117171	1.65964e-13	-0.100553	0.0304359	0.000954024	-0.0756574	0.0209951	0.00031386	1.65964	-13	9.54024	-4	3.1386	-4		5_132373340_T_TAATA	5_132373340_T_TAATA (MIR3936HG,SLC22A5,MIR3936,CARINH,LINC02863,ENSG00000298170,SLC22A4,Y_RNA,PDLIM4,IRF1)				no		FALSE		3	trans-MR, mixed-MR, trans-coloc	no	yes
GYS1	GYS1_betahistine	UKBPPP_2023	prescriptions-betahistine-both_sexes	betahistine	betahistine	-0.165952	0.0214299	9.63598e-15	-0.192905	0.0461538	2.92002e-05	-0.143747	0.0352511	4.54651e-05	9.63598	-15	2.92002	-5	4.54651	-5							no		FALSE		2	trans-MR, mixed-MR	no	yes
GYS1	GYS1_calcium carbonate/sodium alginate/sodium bicarbonate	UKBPPP_2023	prescriptions-calcium_carbonate_sodium_alginate_sodium_bicarbonate-both_sexes	calcium carbonate/sodium alginate/sodium bicarbonate	calcium carbonate/sodium alginate/sodium bicarbonate	-0.20868	0.031326	2.70905e-11	-0.183768	0.074124	0.0131676	-0.172191	0.0546034	0.00161337	2.70905	-11	1.31676	-2	1.61337	-3							no		FALSE		2	trans-MR, mixed-MR	no	yes
GYS1	GYS1_calcium channel blocker|dihydropyridine|anti-hypertensive	UKBPPP_2023	prescriptions-calcium_channel_blocker|dihydropyridine|anti-hypertensive-both_sexes	calcium channel blocker|dihydropyridine|anti-hypertensive	calcium channel blocker|dihydropyridine|anti-hypertensive	-0.154698	0.0124851	2.93719e-35	-0.138826	0.0267814	2.17543e-07	-0.151723	0.0202485	6.72856e-14	2.93719	-35	2.17543	-7	6.72856	-14		8_10799378_C_T					no		FALSE		3	trans-MR, mixed-MR, trans-coloc	no	yes
GYS1	GYS1_candesartan	UKBPPP_2023	prescriptions-candesartan-both_sexes	candesartan	candesartan	-0.186428	0.0278458	2.15643e-11	-0.155704	0.0662938	0.0188389	-0.104324	0.04634	0.0243682	2.15643	-11	1.88389	-2	2.43682	-2			5_132373340_T_TAATA (MIR3936HG,SLC22A5,MIR3936,CARINH,LINC02863,ENSG00000298170,SLC22A4,Y_RNA,PDLIM4,IRF1)				no		FALSE		2	trans-MR, mixed-MR	no	yes
GYS1	GYS1_carbocisteine	UKBPPP_2023	prescriptions-carbocisteine-both_sexes	carbocisteine	carbocisteine	-0.24131	0.0393808	8.92068e-10	-0.323499	0.0856432	0.000158544	-0.277471	0.0676296	4.08178e-05	8.92068	-10	1.58544	-4	4.08178	-5							no		FALSE		2	trans-MR, mixed-MR	no	yes
GYS1	GYS1_codeine	UKBPPP_2023	prescriptions-codeine-both_sexes	codeine	codeine	-0.125378	0.0135783	2.6157e-20	-0.132545	0.0322826	4.02993e-05	-0.118571	0.0249937	2.09502e-06	2.6157	-20	4.02993	-5	2.09502	-6		8_11638804_T_C	8_11638804_T_C (ENSG00000286985,ENSG00000304791,ENSG00000300442,ENSG00000308357,ENSG00000302682,LINC00208,GATA4,ENSG00000269954,NEIL2,BLK)				no		FALSE		3	trans-MR, mixed-MR, trans-coloc	no	yes
GYS1	GYS1_codine/paracetamol	UKBPPP_2023	prescriptions-codine_paracetamol-both_sexes	codine/paracetamol	codine/paracetamol	-0.0611064	0.00971208	3.13824e-10	-0.0553967	0.0225931	0.0142094	-0.0699422	0.0163496	1.88658e-05	3.13824	-10	1.42094	-2	1.88658	-5			1_205206292_G_T (RPL17P8,DSTYK,TMCC2,ENSG00000294869,TMCC2-AS1,ENSG00000236108,ENSG00000295331,ENSG00000307332,RBBP5,ENSG00000271580)				no		FALSE		2	trans-MR, mixed-MR	no	yes
GYS1	GYS1_conjugated estrogen	UKBPPP_2023	prescriptions-conjugated_estrogen-both_sexes	conjugated estrogen	conjugated estrogen	-0.497523	0.0332206	1.04858e-50	-0.329384	0.0757921	1.38714e-05	-0.539962	0.0553577	1.77248e-22	1.04858	-50	1.38714	-5	1.77248	-22		8_9917225_CTTTTTTTTTTT_C					no		FALSE		3	trans-MR, mixed-MR, trans-coloc	no	yes
GYS1	GYS1_corticosteroid|aminoglycoside antibiotic|antibiotic	UKBPPP_2023	prescriptions-corticosteroid|aminoglycoside_antibiotic|antibiotic-both_sexes	corticosteroid|aminoglycoside antibiotic|antibiotic	corticosteroid|aminoglycoside antibiotic|antibiotic	-0.122895	0.0156442	3.97719e-15	-0.109201	0.034	0.00131903	-0.128265	0.0268903	1.84275e-06	3.97719	-15	1.31903	-3	1.84275	-6							no		FALSE		2	trans-MR, mixed-MR	no	yes
GYS1	GYS1_corticosteroid|long-acting beta-2 agonist|LABA	UKBPPP_2023	prescriptions-corticosteroid|long-acting_beta-2_agonist|LABA-both_sexes	corticosteroid|long-acting beta-2 agonist|LABA	corticosteroid|long-acting beta-2 agonist|LABA	-0.271653	0.0291926	1.33297e-20	-0.273929	0.071612	0.000130672	-0.262243	0.0501864	1.73795e-07	1.33297	-20	1.30672	-4	1.73795	-7		5_132373340_T_TAATA	5_132373340_T_TAATA (MIR3936HG,SLC22A5,MIR3936,CARINH,LINC02863,ENSG00000298170,SLC22A4,Y_RNA,PDLIM4,IRF1)				no		FALSE		3	trans-MR, mixed-MR, trans-coloc	no	yes
GYS1	GYS1_dexamethasone/acetic acid/neomycin	UKBPPP_2023	prescriptions-dexamethasone_acetic_acid_neomycin-both_sexes	dexamethasone/acetic acid/neomycin	dexamethasone/acetic acid/neomycin	-0.122895	0.0156442	3.97719e-15	-0.109201	0.034	0.00131903	-0.128265	0.0268903	1.84275e-06	3.97719	-15	1.31903	-3	1.84275	-6							no		FALSE		2	trans-MR, mixed-MR	no	yes
GYS1	GYS1_dextropropoxyphene/paracetamol	UKBPPP_2023	prescriptions-dextropropoxyphene_paracetamol-both_sexes	dextropropoxyphene/paracetamol	dextropropoxyphene/paracetamol	-0.129545	0.0192721	1.7936e-11	-0.108629	0.0420752	0.00982883	-0.109275	0.0340329	0.00132336	1.7936	-11	9.82883	-3	1.32336	-3							no		FALSE		2	trans-MR, mixed-MR	no	yes
GYS1	GYS1_diclofenac	UKBPPP_2023	prescriptions-diclofenac-both_sexes	diclofenac	diclofenac	-0.0644122	0.00937706	6.45967e-12	-0.0669858	0.0222453	0.00260189	-0.0664273	0.0165627	6.0552e-05	6.45967	-12	2.60189	-3	6.0552	-5			1_205206292_G_T (RPL17P8,DSTYK,TMCC2,ENSG00000294869,TMCC2-AS1,ENSG00000236108,ENSG00000295331,ENSG00000307332,RBBP5,ENSG00000271580)				no		FALSE		2	trans-MR, mixed-MR	no	yes
GYS1	GYS1_docusate	UKBPPP_2023	prescriptions-docusate-both_sexes	docusate	docusate	-0.213492	0.0322262	3.47717e-11	-0.212079	0.0698949	0.00241124	-0.202618	0.0526566	0.000119126	3.47717	-11	2.41124	-3	1.19126	-4							no		FALSE		2	trans-MR, mixed-MR	no	yes
GYS1	GYS1_donepezil	UKBPPP_2023	prescriptions-donepezil-both_sexes	donepezil	donepezil	0.700455	0.10251	8.31463e-12	0.839281	0.227359	0.000222995	0.794196	0.166351	1.80413e-06	8.31463	-12	2.22995	-4	1.80413	-6							no		FALSE		2	trans-MR, mixed-MR	no	yes
GYS1	GYS1_doxazosin	UKBPPP_2023	prescriptions-doxazosin-both_sexes	doxazosin	doxazosin	-0.219104	0.0256634	1.37012e-17	-0.183767	0.0557074	0.000971031	-0.224949	0.0417513	7.13078e-08	1.37012	-17	9.71031	-4	7.13078	-8							no		FALSE		2	trans-MR, mixed-MR	no	yes
GYS1	GYS1_flucloxacillin	UKBPPP_2023	prescriptions-flucloxacillin-both_sexes	flucloxacillin	flucloxacillin	-0.0916021	0.0094003	1.94551e-22	-0.0948876	0.0206121	4.15465e-06	-0.0939331	0.0164416	1.10904e-08	1.94551	-22	4.15465	-6	1.10904	-8		8_9496037_G_A					no		FALSE		3	trans-MR, mixed-MR, trans-coloc	no	yes
GYS1	GYS1_fluticasone/salmeterol	UKBPPP_2023	prescriptions-fluticasone_salmeterol-both_sexes	fluticasone/salmeterol	fluticasone/salmeterol	-0.271653	0.0291926	1.33297e-20	-0.273929	0.071612	0.000130672	-0.262243	0.0501864	1.73795e-07	1.33297	-20	1.30672	-4	1.73795	-7		5_132373340_T_TAATA	5_132373340_T_TAATA (MIR3936HG,SLC22A5,MIR3936,CARINH,LINC02863,ENSG00000298170,SLC22A4,Y_RNA,PDLIM4,IRF1)				no		FALSE		3	trans-MR, mixed-MR, trans-coloc	no	yes
GYS1	GYS1_folic acid	UKBPPP_2023	prescriptions-folic_acid-both_sexes	folic acid	folic acid	-0.213849	0.0268971	1.8553e-15	-0.240816	0.0617862	9.71612e-05	-0.211484	0.0450621	2.68994e-06	1.8553	-15	9.71612	-5	2.68994	-6							no		FALSE		2	trans-MR, mixed-MR	no	yes
GYS1	GYS1_gabapentin	UKBPPP_2023	prescriptions-gabapentin-both_sexes	gabapentin	gabapentin	-0.151856	0.0204562	1.14106e-13	-0.156873	0.0446174	0.00043815	-0.167289	0.0391401	1.91907e-05	1.14106	-13	4.3815	-4	1.91907	-5		8_10230339_G_C					no		FALSE		3	trans-MR, mixed-MR, trans-coloc	no	yes
GYS1	GYS1_gentamicin/hydrocortisone	UKBPPP_2023	prescriptions-gentamicin_hydrocortisone-both_sexes	gentamicin/hydrocortisone	gentamicin/hydrocortisone	-0.295887	0.0271793	1.33682e-27	-0.373289	0.0586995	2.02641e-10	-0.235119	0.0462818	3.77103e-07	1.33682	-27	2.02641	-10	3.77103	-7		8_10230339_G_C					no		FALSE		3	trans-MR, mixed-MR, trans-coloc	no	yes
GYS1	GYS1_lansoprazole	UKBPPP_2023	prescriptions-lansoprazole-both_sexes	lansoprazole	lansoprazole	-0.0776488	0.0104199	9.19744e-14	-0.0749257	0.0225367	0.000885426	-0.0760558	0.01958	0.000102599	9.19744	-14	8.85426	-4	1.02599	-4			8_9334787_T_A (ENSG00000298955,RNU6-526P,RNU6-1151P,ENSG00000253887,PPP1R3B-DT,ENSG00000254237,ENSG00000254091,ENSG00000249050,ENSG00000253252,ENSG00000306870)				no		FALSE		2	trans-MR, mixed-MR	no	yes
GYS1	GYS1_levothyroxine	UKBPPP_2023	prescriptions-levothyroxine-both_sexes	levothyroxine	levothyroxine	0.322286	0.0202818	7.38311e-57	0.151542	0.0527051	0.00403671	0.266963	0.0308391	4.85846e-18	7.38311	-57	4.03671	-3	4.85846	-18		8_11425307_G_A					no		FALSE		3	trans-MR, mixed-MR, trans-coloc	no	yes
GYS1	GYS1_lipase inhibitor|obesity	UKBPPP_2023	prescriptions-lipase_inhibitor|obesity-both_sexes	lipase inhibitor|obesity	lipase inhibitor|obesity	-0.198061	0.0306637	1.05302e-10	-0.294918	0.0664132	8.96878e-06	-0.23429	0.0512863	4.91747e-06	1.05302	-10	8.96878	-6	4.91747	-6							no		FALSE		2	trans-MR, mixed-MR	no	yes
GYS1	GYS1_long-acting anti-muscarinic bronchodilator|anti-muscarinic|bronchodilator|asthma	UKBPPP_2023	prescriptions-long-acting_anti-muscarinic_bronchodilator|anti-muscarinic|bronchodilator|asthma-both_sexes	long-acting anti-muscarinic bronchodilator|anti-muscarinic|bronchodilator|asthma	long-acting anti-muscarinic bronchodilator|anti-muscarinic|bronchodilator|asthma	-0.294907	0.036958	1.46903e-15	-0.278555	0.0802719	0.00052017	-0.212429	0.0603936	0.000435776	1.46903	-15	5.2017	-4	4.35776	-4		8_11851175_A_AT					no		FALSE		3	trans-MR, mixed-MR, trans-coloc	no	yes
GYS1	GYS1_loratadine	UKBPPP_2023	prescriptions-loratadine-both_sexes	loratadine	loratadine	-0.112072	0.0170643	5.11181e-11	-0.152111	0.0379817	6.20578e-05	-0.115683	0.0302904	0.000133928	5.11181	-11	6.20578	-5	1.33928	-4			8_9212238_A_G (ENSG00000254091,ENSG00000253252,PPP1R3B-DT,ENSG00000306870,ENSG00000253887,PPP1R3B,ENSG00000254340,RNU6-1151P,ENSG00000295900,ENSG00000298955)				no		FALSE		2	trans-MR, mixed-MR	no	yes
GYS1	GYS1_lymecycline	UKBPPP_2023	prescriptions-lymecycline-both_sexes	lymecycline	lymecycline	-0.44279	0.0411761	5.70125e-27	-0.419658	0.0952616	1.05628e-05	-0.406594	0.0703969	7.6615e-09	5.70125	-27	1.05628	-5	7.6615	-9		8_10135122_C_G					no		FALSE		3	trans-MR, mixed-MR, trans-coloc	no	yes
GYS1	GYS1_meloxicam	UKBPPP_2023	prescriptions-meloxicam-both_sexes	meloxicam	meloxicam	-0.304342	0.0310351	1.05676e-22	-0.353799	0.067316	1.47381e-07	-0.277798	0.0572891	1.24054e-06	1.05676	-22	1.47381	-7	1.24054	-6		8_11469921_T_A					no		FALSE		3	trans-MR, mixed-MR, trans-coloc	no	yes
GYS1	GYS1_muculytic	UKBPPP_2023	prescriptions-muculytic-both_sexes	muculytic	muculytic	-0.241309	0.0393814	8.92716e-10	-0.323498	0.0856445	0.000158587	-0.27747	0.0676308	4.08311e-05	8.92716	-10	1.58587	-4	4.08311	-5							no		FALSE		2	trans-MR, mixed-MR	no	yes
GYS1	GYS1_nefopam	UKBPPP_2023	prescriptions-nefopam-both_sexes	nefopam	nefopam	-0.21798	0.031085	2.34298e-12	-0.292988	0.0708064	3.50542e-05	-0.202457	0.0533486	0.000147656	2.34298	-12	3.50542	-5	1.47656	-4		8_9384435_A_AT					no		FALSE		3	trans-MR, mixed-MR, trans-coloc	no	yes
GYS1	GYS1_nicotinic acetylcholine receptor agonist|smoking cessation	UKBPPP_2023	prescriptions-nicotinic_acetylcholine_receptor_agonist|smoking_cessation-both_sexes	nicotinic acetylcholine receptor agonist|smoking cessation	nicotinic acetylcholine receptor agonist|smoking cessation	-0.393227	0.0449336	2.10901e-18	-0.411613	0.106236	0.000106833	-0.346821	0.0738098	2.61643e-06	2.10901	-18	1.06833	-4	2.61643	-6		8_11425307_G_A					no		FALSE		3	trans-MR, mixed-MR, trans-coloc	no	yes
GYS1	GYS1_non-opioid analgesic	UKBPPP_2023	prescriptions-non-opioid_analgesic-both_sexes	non-opioid analgesic	non-opioid analgesic	-0.21798	0.031085	2.34298e-12	-0.292988	0.0708064	3.50542e-05	-0.202457	0.0533486	0.000147656	2.34298	-12	3.50542	-5	1.47656	-4		8_9384435_A_AT					no		FALSE		3	trans-MR, mixed-MR, trans-coloc	no	yes
GYS1	GYS1_non-steroidal anti-inflammatory drug|NSAID	UKBPPP_2023	prescriptions-non-steroidal_anti-inflammatory_drug|NSAID-both_sexes	non-steroidal anti-inflammatory drug|NSAID	non-steroidal anti-inflammatory drug|NSAID	-0.135095	0.020324	2.98974e-11	-0.124277	0.0441124	0.00484325	-0.0869845	0.0339446	0.0103909	2.98974	-11	4.84325	-3	1.03909	-2		8_19664845_A_G					no		FALSE		3	trans-MR, mixed-MR, trans-coloc	no	yes
GYS1	GYS1_opioid analgesic	UKBPPP_2023	prescriptions-opioid_analgesic-both_sexes	opioid analgesic	opioid analgesic	-0.105547	0.0125415	3.90144e-17	-0.106925	0.0293714	0.000272163	-0.109005	0.0225246	1.30261e-06	3.90144	-17	2.72163	-4	1.30261	-6		8_9334787_T_A	8_9334787_T_A (ENSG00000298955,RNU6-526P,RNU6-1151P,ENSG00000253887,PPP1R3B-DT,ENSG00000254237,ENSG00000254091,ENSG00000249050,ENSG00000253252,ENSG00000306870)				no		FALSE		3	trans-MR, mixed-MR, trans-coloc	no	yes
GYS1	GYS1_opioid analgesic|antipyretic	UKBPPP_2023	prescriptions-opioid_analgesic|antipyretic-both_sexes	opioid analgesic|antipyretic	opioid analgesic|antipyretic	-0.0601971	0.00903022	2.62546e-11	-0.0487538	0.0210656	0.0206465	-0.0543089	0.0163477	0.000893394	2.62546	-11	2.06465	-2	8.93394	-4			1_205206292_G_T (RPL17P8,DSTYK,TMCC2,ENSG00000294869,TMCC2-AS1,ENSG00000236108,ENSG00000295331,ENSG00000307332,RBBP5,ENSG00000271580)				no		FALSE		2	trans-MR, mixed-MR	no	yes
GYS1	GYS1_opioid analgesic|selective serotonin re-uptake inhibitor|norepinephrine re-uptake inhibitor	UKBPPP_2023	prescriptions-opioid_analgesic|selective_serotonin_re-uptake_inhibitor|norepinephrine_re-uptake_inhibitor-both_sexes	opioid analgesic|selective serotonin re-uptake inhibitor|norepinephrine re-uptake inhibitor	opioid analgesic|selective serotonin re-uptake inhibitor|norepinephrine re-uptake inhibitor	-0.141004	0.0139994	7.3388e-24	-0.129535	0.0326861	7.40128e-05	-0.103265	0.0237483	1.37204e-05	7.3388	-24	7.40128	-5	1.37204	-5		8_11888436_C_T	8_11888436_C_T (ENSG00000255144,ENSG00000301305,ENSG00000305386,CTSB,OR7E158P,OR7E161P,ENSG00000287755,FDFT1,ENSG00000255046,DEFB136)				no		FALSE		3	trans-MR, mixed-MR, trans-coloc	no	yes
GYS1	GYS1_orlistat	UKBPPP_2023	prescriptions-orlistat-both_sexes	orlistat	orlistat	-0.198061	0.0306637	1.05302e-10	-0.294918	0.0664132	8.96879e-06	-0.23429	0.0512863	4.91745e-06	1.05302	-10	8.96879	-6	4.91745	-6							no		FALSE		2	trans-MR, mixed-MR	no	yes
GYS1	GYS1_osmotic laxative	UKBPPP_2023	prescriptions-osmotic_laxative-both_sexes	osmotic laxative	osmotic laxative	-0.213492	0.0322262	3.47692e-11	-0.21208	0.0698949	0.00241119	-0.202618	0.0526566	0.000119125	3.47692	-11	2.41119	-3	1.19125	-4							no		FALSE		2	trans-MR, mixed-MR	no	yes
GYS1	GYS1_oxytetracycline	UKBPPP_2023	prescriptions-oxytetracycline-both_sexes	oxytetracycline	oxytetracycline	-0.15106	0.0184179	2.36872e-16	-0.138022	0.0400226	0.000563518	-0.135556	0.0327801	3.54499e-05	2.36872	-16	5.63518	-4	3.54499	-5							no		FALSE		2	trans-MR, mixed-MR	no	yes
GYS1	GYS1_paracetamol	UKBPPP_2023	prescriptions-paracetamol-both_sexes	paracetamol	paracetamol	-0.0936963	0.0110024	1.65224e-17	-0.0708901	0.0242996	0.00353032	-0.0794687	0.0188081	2.38682e-05	1.65224	-17	3.53032	-3	2.38682	-5		8_9384435_A_AT					no		FALSE		3	trans-MR, mixed-MR, trans-coloc	no	yes
GYS1	GYS1_piroxicam	UKBPPP_2023	prescriptions-piroxicam-both_sexes	piroxicam	piroxicam	-0.135095	0.0203238	2.98824e-11	-0.124277	0.0441122	0.00484314	-0.0869853	0.0339436	0.0103879	2.98824	-11	4.84314	-3	1.03879	-2		8_19664845_A_G					no		FALSE		3	trans-MR, mixed-MR, trans-coloc	no	yes
GYS1	GYS1_prednisolone	UKBPPP_2023	prescriptions-prednisolone-both_sexes	prednisolone	prednisolone	-0.207714	0.0149977	1.27798e-43	-0.136632	0.0352133	0.000104402	-0.160037	0.0239441	2.32845e-11	1.27798	-43	1.04402	-4	2.32845	-11		8_10799378_C_T					no		FALSE		3	trans-MR, mixed-MR, trans-coloc	no	yes
GYS1	GYS1_proton pump inhibitor|PPI	UKBPPP_2023	prescriptions-proton_pump_inhibitor|PPI-both_sexes	proton pump inhibitor|PPI	proton pump inhibitor|PPI	-0.0545941	0.00818047	2.49419e-11	-0.0675329	0.0185724	0.000276684	-0.0632601	0.0144312	1.16749e-05	2.49419	-11	2.76684	-4	1.16749	-5							no		FALSE		2	trans-MR, mixed-MR	no	yes
GYS1	GYS1_ramipril	UKBPPP_2023	prescriptions-ramipril-both_sexes	ramipril	ramipril	-0.0966675	0.0137253	1.88143e-12	-0.105449	0.0314151	0.000789002	-0.0735818	0.0244506	0.00261756	1.88143	-12	7.89002	-4	2.61756	-3							no		FALSE		2	trans-MR, mixed-MR	no	yes
GYS1	GYS1_salmeterol	UKBPPP_2023	prescriptions-salmeterol-both_sexes	salmeterol	salmeterol	-0.308334	0.0369664	7.37027e-17	-0.29917	0.0841707	0.000378951	-0.251681	0.061039	3.73511e-05	7.37027	-17	3.78951	-4	3.73511	-5			8_8395821_G_T (ENSG00000299020,PRAG1,LINC02949,ENSG00000305749,LINC02950,ENSG00000306106,ENSG00000307010,ALG1L13P,FAM85B,ENSG00000253130)				no		FALSE		2	trans-MR, mixed-MR	no	yes
GYS1	GYS1_selective beta2 receptor agonist|beta agonist	UKBPPP_2023	prescriptions-selective_beta2_receptor_agonist|beta_agonist-both_sexes	selective beta2 receptor agonist|beta agonist	selective beta2 receptor agonist|beta agonist	-0.327826	0.0424752	1.18108e-14	-0.214984	0.108054	0.0466353	-0.240617	0.070877	0.000686645	1.18108	-14	4.66353	-2	6.86645	-4		8_9496037_G_A					no		FALSE		3	trans-MR, mixed-MR, trans-coloc	no	yes
GYS1	GYS1_solifenacin	UKBPPP_2023	prescriptions-solifenacin-both_sexes	solifenacin	solifenacin	-0.204653	0.0279458	2.42097e-13	-0.249201	0.0637353	9.23201e-05	-0.17597	0.0469001	0.000175417	2.42097	-13	9.23201	-5	1.75417	-4							no		FALSE		2	trans-MR, mixed-MR	no	yes
GYS1	GYS1_temazepam	UKBPPP_2023	prescriptions-temazepam-both_sexes	temazepam	temazepam	-0.164647	0.0229747	7.6983e-13	-0.136618	0.0499444	0.00623045	-0.1775	0.0381288	3.2355e-06	7.6983	-13	6.23045	-3	3.2355	-6							no		FALSE		2	trans-MR, mixed-MR	no	yes
GYS1	GYS1_terbutaline	UKBPPP_2023	prescriptions-terbutaline-both_sexes	terbutaline	terbutaline	-0.327829	0.0424752	1.18053e-14	-0.214985	0.108054	0.0466346	-0.240619	0.0708773	0.000686633	1.18053	-14	4.66346	-2	6.86633	-4		8_9496037_G_A					no		FALSE		3	trans-MR, mixed-MR, trans-coloc	no	yes
GYS1	GYS1_tetracycline antibiotic|antibiotic	UKBPPP_2023	prescriptions-tetracycline_antibiotic|antibiotic-both_sexes	tetracycline antibiotic|antibiotic	tetracycline antibiotic|antibiotic	-0.081756	0.0109941	1.03512e-13	-0.0493127	0.0232446	0.0338822	-0.0688599	0.019123	0.00031711	1.03512	-13	3.38822	-2	3.1711	-4							no		FALSE		2	trans-MR, mixed-MR	no	yes
GYS1	GYS1_thiazide diuretic|diuretic	UKBPPP_2023	prescriptions-thiazide_diuretic|diuretic-both_sexes	thiazide diuretic|diuretic	thiazide diuretic|diuretic	-0.210028	0.0152245	2.71586e-43	-0.181905	0.0330118	3.58247e-08	-0.159212	0.0222442	8.21745e-13	2.71586	-43	3.58247	-8	8.21745	-13		8_10210887_C_A					no		FALSE		3	trans-MR, mixed-MR, trans-coloc	no	yes
GYS1	GYS1_thyroid hormone	UKBPPP_2023	prescriptions-thyroid_hormone-both_sexes	thyroid hormone	thyroid hormone	0.322286	0.0202818	7.38311e-57	0.151542	0.0527051	0.00403671	0.266963	0.0308391	4.85846e-18	7.38311	-57	4.03671	-3	4.85846	-18		8_11425307_G_A					no		FALSE		3	trans-MR, mixed-MR, trans-coloc	no	yes
GYS1	GYS1_tiotropium	UKBPPP_2023	prescriptions-tiotropium-both_sexes	tiotropium	tiotropium	-0.294906	0.0369579	1.46897e-15	-0.278569	0.0802713	0.000519799	-0.212429	0.060394	0.000435821	1.46897	-15	5.19799	-4	4.35821	-4		8_11851175_A_AT					no		FALSE		3	trans-MR, mixed-MR, trans-coloc	no	yes
GYS1	GYS1_tramadol	UKBPPP_2023	prescriptions-tramadol-both_sexes	tramadol	tramadol	-0.118797	0.0146368	4.80547e-16	-0.131579	0.0325584	5.31493e-05	-0.100692	0.0237334	2.20931e-05	4.80547	-16	5.31493	-5	2.20931	-5		8_11888436_C_T	8_11888436_C_T (ENSG00000255144,ENSG00000301305,ENSG00000305386,CTSB,OR7E158P,OR7E161P,ENSG00000287755,FDFT1,ENSG00000255046,DEFB136)				no		FALSE		3	trans-MR, mixed-MR, trans-coloc	no	yes
GYS1	GYS1_tricyclic antidepressant|antidepressant	UKBPPP_2023	prescriptions-tricyclic_antidepressant|antidepressant-both_sexes	tricyclic antidepressant|antidepressant	tricyclic antidepressant|antidepressant	-0.0741443	0.0112187	3.86877e-11	-0.0733382	0.0277969	0.00833072	-0.0939722	0.0194598	1.37188e-06	3.86877	-11	8.33072	-3	1.37188	-6							no		FALSE		2	trans-MR, mixed-MR	no	yes
GYS1	GYS1_tricyclic antihistamine|selective histamine H1 inverse agonist|antihistamine	UKBPPP_2023	prescriptions-tricyclic_antihistamine|selective_histamine_H1_inverse_agonist|antihistamine-both_sexes	tricyclic antihistamine|selective histamine H1 inverse agonist|antihistamine	tricyclic antihistamine|selective histamine H1 inverse agonist|antihistamine	-0.112022	0.0170936	5.624e-11	-0.152742	0.038078	6.03854e-05	-0.115593	0.0303334	0.000138541	5.624	-11	6.03854	-5	1.38541	-4			8_9212238_A_G (ENSG00000254091,ENSG00000253252,PPP1R3B-DT,ENSG00000306870,ENSG00000253887,PPP1R3B,ENSG00000254340,RNU6-1151P,ENSG00000295900,ENSG00000298955)				no		FALSE		2	trans-MR, mixed-MR	no	yes
GYS1	GYS1_varenicline	UKBPPP_2023	prescriptions-varenicline-both_sexes	varenicline	varenicline	-0.393227	0.0449336	2.10901e-18	-0.411613	0.106236	0.000106833	-0.346821	0.0738098	2.61643e-06	2.10901	-18	1.06833	-4	2.61643	-6		8_11425307_G_A					no		FALSE		3	trans-MR, mixed-MR, trans-coloc	no	yes
GZMA	GZMA_Acute upper respiratory infections of multiple and unspecified sites	UKBPPP_2023	J10_ACUTEUPPERINFEC	Acute upper respiratory infections of multiple and unspecified sites	Acute upper respiratory infections of multiple and unspecified sites	0.111711	0.0130642	1.22142e-17	0.132374	0.0300311	1.04385e-05	0.1243	0.0225589	3.58845e-08	1.22142	-17	1.04385	-5	3.58845	-8		12_111914629_AT_A	12_111914629_AT_A (ADAM1B,ADAM1A,RPS2P41,MAPKAPK5-AS1,ENSG00000292259,MAPKAPK5,SLC25A3P2,ENSG00000257624,TMEM116,ERP29)				no		FALSE		3	trans-MR, mixed-MR, trans-coloc	no	no
GZMA	GZMA_Adrenal hypofunction	UKBPPP_2023	phecode-255.2-both_sexes	Adrenal hypofunction	Adrenal hypofunction	-0.988448	0.126914	6.79176e-15	-1.34191	0.294849	5.33463e-06	-1.04823	0.23937	1.19161e-05	6.79176	-15	5.33463	-6	1.19161	-5		6_32885500_C_T					no		FALSE		3	trans-MR, mixed-MR, trans-coloc	no	no
GZMA	GZMA_Age stopped smoking	UKBPPP_2023	continuous-2897-both_sexes-irnt	Age stopped smoking	Age stopped smoking	0.0575948	0.0076914	6.98189e-14	0.0625601	0.0166377	0.000169823	0.0530138	0.0144495	0.000243597	6.98189	-14	1.69823	-4	2.43597	-4		6_30866173_G_GTTGCGGT					no		FALSE		3	trans-MR, mixed-MR, trans-coloc	no	no
GZMA	GZMA_Allergic asthma (mode)	UKBPPP_2023	ALLERG_ASTHMA	Allergic asthma (mode)	Allergic asthma (mode)	-0.221175	0.0316471	2.77243e-12	-0.364957	0.121971	0.00277006	-0.266908	0.0495798	7.30872e-08	2.77243	-12	2.77006	-3	7.30872	-8		1_92287779_T_C	1_92287779_T_C (GLMN,RPAP2,ACTBP12,C1orf146,ENSG00000226773,ENSG00000273487,RN7SL824P,ENSG00000298905,PRKAR1AP1,GAPDHP46)				no		FALSE		3	trans-MR, mixed-MR, trans-coloc	no	no
GZMA	GZMA_Arthropathies in other diseases classified elsewhere	UKBPPP_2023	M13_ARTHINOTH	Arthropathies in other diseases classified elsewhere	Arthropathies in other diseases classified elsewhere	-0.547935	0.0837959	6.19629e-11	-0.814504	0.255716	0.00144659	-0.608949	0.141724	1.73341e-05	6.19629	-11	1.44659	-3	1.73341	-5		6_29948902_G_A					no		FALSE		3	trans-MR, mixed-MR, trans-coloc	no	no
GZMA	GZMA_Artrosis, including avohilmo	UKBPPP_2023	M13_ARTHROSIS_INCLAVO	Artrosis, including avohilmo	Artrosis, including avohilmo	-0.0655852	0.0100371	6.39239e-11	-0.0620895	0.0264019	0.0186877	-0.0663855	0.0160271	3.44171e-05	6.39239	-11	1.86877	-2	3.44171	-5							no		FALSE		2	trans-MR, mixed-MR	no	no
GZMA	GZMA_Asthma and allergy	UKBPPP_2023	ASTHMA_ALLERG	Asthma and allergy	Asthma and allergy	-0.251581	0.0406381	5.98783e-10	-0.4446	0.145569	0.0022565	-0.302669	0.0678871	8.25659e-06	5.98783	-10	2.2565	-3	8.25659	-6		1_92287779_T_C	1_92287779_T_C (GLMN,RPAP2,ACTBP12,C1orf146,ENSG00000226773,ENSG00000273487,RN7SL824P,ENSG00000298905,PRKAR1AP1,GAPDHP46)				no		FALSE		3	trans-MR, mixed-MR, trans-coloc	no	no
GZMA	GZMA_Atherosclerosis, excluding cerebral and coronary sclerosis	UKBPPP_2023	I9_ATHSCLE	Atherosclerosis, excluding cerebral and coronary sclerosis	Atherosclerosis, excluding cerebral and coronary sclerosis	-0.163988	0.0239589	7.67062e-12	-0.203296	0.0903123	0.0243835	-0.21056	0.0389979	6.69125e-08	7.67062	-12	2.43835	-2	6.69125	-8		6_29855839_A_G					no		FALSE		3	trans-MR, mixed-MR, trans-coloc	no	no
GZMA	GZMA_Autoimmune diseases excluding thyroid diseases	UKBPPP_2023	AUTOIMMUNE_NONTHYROID	Autoimmune diseases excluding thyroid diseases	Autoimmune diseases excluding thyroid diseases	0.141799	0.0208903	1.13842e-11	-0.323705	0.165505	0.0504815	-0.201847	0.0316837	1.88164e-10	1.13842	-11	5.04815	-2	1.88164	-10		12_111914629_AT_A	12_111914629_AT_A (ADAM1B,ADAM1A,RPS2P41,MAPKAPK5-AS1,ENSG00000292259,MAPKAPK5,SLC25A3P2,ENSG00000257624,TMEM116,ERP29)				no		FALSE		3	trans-MR, mixed-MR, trans-coloc	no	no
GZMA	GZMA_Average total household income before tax	UKBPPP_2023	continuous-738-both_sexes	Average total household income before tax	Average total household income before tax	-0.0560784	0.00508822	3.01899e-28	-0.0642098	0.014026	4.69653e-06	-0.0561401	0.00918761	9.93728e-10	3.01899	-28	4.69653	-6	9.93728	-10		6_31486585_C_G					no		FALSE		3	trans-MR, mixed-MR, trans-coloc	no	no
GZMA	GZMA_Biological medication for rheuma	UKBPPP_2023	RX_RHEUMA_BIOLOGICAL	Biological medication for rheuma	Biological medication for rheuma	0.781646	0.0458194	2.98167e-65	0.721166	0.249523	0.00385027	0.773392	0.0674279	1.86835e-30	2.98167	-65	3.85027	-3	1.86835	-30		12_111914629_AT_A	12_111914629_AT_A (ADAM1B,ADAM1A,RPS2P41,MAPKAPK5-AS1,ENSG00000292259,MAPKAPK5,SLC25A3P2,ENSG00000257624,TMEM116,ERP29)				no		FALSE		3	trans-MR, mixed-MR, trans-coloc	no	no
GZMA	GZMA_CHEBI_46195	UKBPPP_2023	categorical-20003-both_sexes-2038460150	Treatment/medication code	paracetamol	0.108724	0.0115515	4.86323e-21	0.17425	0.0307816	1.50626e-08	0.130406	0.0206414	2.65515e-10	4.86323	-21	1.50626	-8	2.65515	-10		6_32885500_C_T					no		FALSE		3	trans-MR, mixed-MR, trans-coloc	no	no
GZMA	GZMA_CHEBI_50885	UKBPPP_2023	categorical-20003-both_sexes-1140884672	Treatment/medication code	fludrocortisone	-1.74253	0.203679	1.17613e-17	-2.5705	0.544186	2.31736e-06	-2.05657	0.378367	5.46822e-08	1.17613	-17	2.31736	-6	5.46822	-8		6_31014362_G_A					no		FALSE		3	trans-MR, mixed-MR, trans-coloc	no	no
GZMA	GZMA_CHEBI_7772	UKBPPP_2023	categorical-6154-both_sexes-5, categorical-20003-both_sexes-1140865634	Medication for pain relief, constipation, heartburn	Omeprazole (e.g. Zanprol)	0.110348	0.0176469	4.02364e-10	0.179037	0.0411401	1.3497e-05	0.105056	0.0289087	0.000278984	4.02364	-10	1.3497	-5	2.78984	-4		12_111546250_T_C, 6_25513951_G_A	12_111546250_T_C (U7,IFITM3P5,ATXN2-AS,ATXN2,PCNPP1,BRAP,ACAD10,SH2B3,ENSG00000299832,ENSG00000294281), 6_25513951_G_A (ENSG00000294657,CMAHP,ENSG00000302766,ENSG00000286933,RNU6-987P,SCGN,PRELID1P2,ENSG00000308153,H2AC1,H2BC1)				no		TRUE		3	trans-MR, mixed-MR, trans-coloc	no	no
GZMA	GZMA_CHEBI_9150	UKBPPP_2023	categorical-20003-both_sexes-1140861958	Treatment/medication code	simvastatin	0.0865058	0.0128741	1.825e-11	0.142281	0.0308875	4.0961e-06	0.0933463	0.0225359	3.44109e-05	1.825	-11	4.0961	-6	3.44109	-5		6_30987350_C_A					no		FALSE		3	trans-MR, mixed-MR, trans-coloc	no	no
GZMA	GZMA_Chronic gastritis	UKBPPP_2023	K11_CHRONGASTR	Chronic gastritis	Chronic gastritis	-0.179893	0.0280252	1.37203e-10	-0.174997	0.078091	0.0250305	-0.168632	0.0487621	0.00054368	1.37203	-10	2.50305	-2	5.4368	-4		12_111546250_T_C	12_111546250_T_C (U7,IFITM3P5,ATXN2-AS,ATXN2,PCNPP1,BRAP,ACAD10,SH2B3,ENSG00000299832,ENSG00000294281)				no		FALSE		3	trans-MR, mixed-MR, trans-coloc	no	no
GZMA	GZMA_Colitis, primary sclerosing, strict definition	UKBPPP_2023	K11_PSC_COLITIS_STRICT	Colitis, primary sclerosing, strict definition	Colitis, primary sclerosing, strict definition	-1.57289	0.170515	2.85366e-20	-2.20794	0.544523	5.01755e-05	-1.81711	0.261181	3.46889e-12	2.85366	-20	5.01755	-5	3.46889	-12		6_29948902_G_A					no		FALSE		3	trans-MR, mixed-MR, trans-coloc	no	no
GZMA	GZMA_Corneal hysteresis (right)	UKBPPP_2023	continuous-5256-both_sexes-irnt	Corneal hysteresis (right)	Corneal hysteresis (right)	-0.0521741	0.0083055	3.34524e-10	-0.0442101	0.0229826	0.0544007	-0.0475088	0.0142204	0.000835115	3.34524	-10	5.44007	-2	8.35115	-4			12_111546250_T_C (U7,IFITM3P5,ATXN2-AS,ATXN2,PCNPP1,BRAP,ACAD10,SH2B3,ENSG00000299832,ENSG00000294281)				no		FALSE		2	trans-MR, mixed-MR	no	no
GZMA	GZMA_Country of birth (UK/elsewhere)	UKBPPP_2023	categorical-1647-both_sexes-3	Country of birth (UK/elsewhere)	Country of birth (UK/elsewhere)	-0.151565	0.022967	4.13271e-11	-0.204066	0.052734	0.000108961	-0.170209	0.0422202	5.54317e-05	4.13271	-11	1.08961	-4	5.54317	-5							no		FALSE		1	mixed-MR	no	no
GZMA	GZMA_D000740	UKBPPP_2023, SUN_2018	GCST90002322, GCST90002390, GCST90002392, GCST90002369, GCST90002334, GCST004630, GCST90002328	Mean corpuscular hemoglobin	Anemia	-0.0516805	0.00474293	1.20005e-27	-0.0352105	0.0442815	0.426525	-0.047068	0.00729585	1.10862e-10	1.20005	-27	4.26525	-1	1.10862	-10		12_112689599_G_A, 16_11361312_C_G	16_11361312_C_G (ENSG00000262703,RMI2,ENSG00000263080,ENSG00000262636,Y_RNA,MIR548H2,ENSG00000287429,PRM1,PRM2,ENSG00000212228), 3_47046347_T_A (MRPL57P3,NRADDP,ENSG00000293420,NBEAL2,CCDC12,ENSG00000296084,ENSG00000294040,SETD2,KIF9-AS1,BLVRBP1)				no		TRUE		3	trans-MR, mixed-MR, trans-coloc	no	no
GZMA	GZMA_D000787	UKBPPP_2023	GCST90038609	Angina	Angina Pectoris	0.005511	0.000607716	1.20813e-19	0.00658587	0.00127994	2.66892e-07	0.00487334	0.00099545	9.7996e-07	1.20813	-19	2.66892	-7	9.7996	-7		6_31849463_A_AT					no		FALSE		3	trans-MR, mixed-MR, trans-coloc	no	no
GZMA	GZMA_D001026	UKBPPP_2023	I9_CABG	Coronary artery bypass grafting	Coronary Artery Bypass	0.288739	0.027918	4.52954e-25	0.331895	0.0765261	1.44428e-05	0.301962	0.0492711	8.86628e-10	4.52954	-25	1.44428	-5	8.86628	-10		12_111914629_AT_A	12_111914629_AT_A (ADAM1B,ADAM1A,RPS2P41,MAPKAPK5-AS1,ENSG00000292259,MAPKAPK5,SLC25A3P2,ENSG00000257624,TMEM116,ERP29)				no		FALSE		3	trans-MR, mixed-MR, trans-coloc	no	no
GZMA	GZMA_D001168	UKBPPP_2023	RHEU_ARTHRITIS_OTH	Other arthritis (FG)	Arthritis	0.187326	0.0263608	1.19234e-12	0.354562	0.114898	0.00202948	0.3133	0.0468314	2.23248e-11	1.19234	-12	2.02948	-3	2.23248	-11		12_111546250_T_C	12_111546250_T_C (U7,IFITM3P5,ATXN2-AS,ATXN2,PCNPP1,BRAP,ACAD10,SH2B3,ENSG00000299832,ENSG00000294281)				no		FALSE		3	trans-MR, mixed-MR, trans-coloc	no	no
GZMA	GZMA_D001171	UKBPPP_2023	JUVEN_ARTHR, GCST005528	Juvenile arthritis (FINNGEN)	Arthritis, Juvenile	0.640698	0.0770715	9.3284e-17	0.37156	0.312864	0.234989	0.71629	0.125981	1.30276e-08	9.3284	-17	2.34989	-1	1.30276	-8		12_111914629_AT_A, 12_111446804_T_C	12_111914629_AT_A (ADAM1B,ADAM1A,RPS2P41,MAPKAPK5-AS1,ENSG00000292259,MAPKAPK5,SLC25A3P2,ENSG00000257624,TMEM116,ERP29), 12_111446804_T_C (SH2B3,ENSG00000299832,ENSG00000294281,HSPA8P14,PHETA1,LINC02356,RNA5SP373,U7,ENSG00000304623,IFITM3P5)				no		TRUE	rna_expression	3	trans-MR, mixed-MR, trans-coloc	no	no
GZMA	GZMA_D001172	UKBPPP_2023	M13_RHEUMA, RHEUMA_NOS	Rheumatoid arthritis	Arthritis, Rheumatoid	0.260805	0.0285082	5.77762e-20	0.586432	0.199149	0.00323279	0.459495	0.0467083	7.75767e-23	5.77762	-20	3.23279	-3	7.75767	-23		12_111914629_AT_A	12_111914629_AT_A (ADAM1B,ADAM1A,RPS2P41,MAPKAPK5-AS1,ENSG00000292259,MAPKAPK5,SLC25A3P2,ENSG00000257624,TMEM116,ERP29)				no		TRUE		3	trans-MR, mixed-MR, trans-coloc	no	no
GZMA	GZMA_D001249	UKBPPP_2023, SUN_2018	GCST007431	Lung function (FEV1/FVC)	Asthma	0.0539284	0.00609966	9.46907e-19	0.16605	0.0331676	5.54539e-07	0.106892	0.00952567	3.19901e-29	9.46907	-19	5.54539	-7	3.19901	-29		5_132287990_G_GT	5_132287990_G_GT (SLC22A4,PDLIM4,P4HA2,MIR6830,MIR3936,SLC22A5,MIR3936HG,ENSG00000224431,P4HA2-AS1,ENSG00000224015)				no		TRUE		3	trans-MR, mixed-MR, trans-coloc	no	no
GZMA	GZMA_D001424	UKBPPP_2023	AB1_OTHER_BACTERIAL	Other bacterial diseases	Bacterial Infections	-0.0854543	0.0126354	1.35105e-11	-0.0624333	0.033727	0.0641496	-0.0871096	0.0202705	1.72853e-05	1.35105	-11	6.41496	-2	1.72853	-5			5_35881341_G_A (ENSG00000279737,ENSG00000248349,IL7R,ENSG00000248969,CAPSL,CAPSL-DT,UGT3A1,UGT3A2,ENSG00000251591,RNU7-130P)				no		FALSE		2	trans-MR, mixed-MR	no	no
GZMA	GZMA_D001481	SUHRE_2017	NEALE2_23105_raw	Basal metabolic rate	Basal Metabolism	-82.5975	13.1375	3.23385e-10							3.2339	-10											no		FALSE		1	trans-MR	no	no
GZMA	GZMA_D001791	SUN_2018, UKBPPP_2023	GCST90002357, GCST90002400, GCST90002402, GCST90002346, GCST004607	Platelet count	Blood Platelet Disorders	-0.087963	0.0102973	1.31512e-17	0.0616873	0.109504	0.573207	-0.110258	0.0149564	1.68087e-13	1.3151	-17	5.7321	-1	1.6809	-13		12_111914629_AT_A, 7:6458426:T:C	12_111914629_AT_A (ADAM1B,ADAM1A,RPS2P41,MAPKAPK5-AS1,ENSG00000292259,MAPKAPK5,SLC25A3P2,ENSG00000257624,TMEM116,ERP29)				no		TRUE		4	cis-MR, trans-MR, mixed-MR, trans-coloc	no	no
GZMA	GZMA_D001794	SUN_2018	NEALE2_4079_raw	Diastolic blood pressure, automated reading	Blood Pressure	0.68505	0.102486	2.31989e-11							2.3199	-11											no		FALSE		1	trans-MR	no	no
GZMA	GZMA_D001827	SUHRE_2017	NEALE2_50_raw	Standing height	Body Height	-0.89729	0.134859	2.86127e-11							2.8613	-11											no		FALSE		1	trans-MR	no	no
GZMA	GZMA_D001837	SUHRE_2017	NEALE2_20015_raw	Sitting height	Body Weights and Measures	-0.497361	0.0751112	3.55169e-11							3.5517	-11											no	0.194076	FALSE	genetic_association	1	trans-MR	no	no
GZMA	GZMA_D002318	UKBPPP_2023	GCST90038595	Cardiovascular disease	Cardiovascular Diseases	0.02025	0.0018158	6.99253e-29	0.0348232	0.006723	2.2223e-07	0.0193005	0.00281873	7.52825e-12	6.99253	-29	2.2223	-7	7.52825	-12		12_111914629_AT_A	12_111914629_AT_A (ADAM1B,ADAM1A,RPS2P41,MAPKAPK5-AS1,ENSG00000292259,MAPKAPK5,SLC25A3P2,ENSG00000257624,TMEM116,ERP29)				no	0.429553	FALSE	genetic_association, literature	3	trans-MR, mixed-MR, trans-coloc	no	no
GZMA	GZMA_D002446	SUN_2018, SUHRE_2017	GCST005523, SAIGE_557_1	Celiac disease	Celiac Disease	-3.8259	0.371041	6.2659e-25							6.2659	-25											no		TRUE		1	trans-MR	no	no
GZMA	GZMA_D003240	UKBPPP_2023	OTHER_SYSTCON_FG	Other systemic involvement of connective tissue (FG)	Connective Tissue Diseases	-0.294063	0.0309286	1.94759e-21	-0.579269	0.134843	1.74e-05	-0.364767	0.0601493	1.32485e-09	1.94759	-21	1.74	-5	1.32485	-9		6_32998925_A_G					no		FALSE		3	trans-MR, mixed-MR, trans-coloc	no	no
GZMA	GZMA_D003324	UKBPPP_2023	I9_REVASC, GCST005195, GCST005194	Coronary revascularization (ANGIO or CABG)	Coronary Artery Disease	0.16218	0.0210492	1.31057e-14	0.244067	0.0618854	8.01799e-05	0.170766	0.0355625	1.57189e-06	1.31057	-14	8.01799	-5	1.57189	-6		12_111914629_AT_A	12_111914629_AT_A (ADAM1B,ADAM1A,RPS2P41,MAPKAPK5-AS1,ENSG00000292259,MAPKAPK5,SLC25A3P2,ENSG00000257624,TMEM116,ERP29)				no		TRUE		3	trans-MR, mixed-MR, trans-coloc	no	no
GZMA	GZMA_D003424	UKBPPP_2023	GCST004132, GCST003044, RX_CROHN_2NDLINE	Crohn's disease	Crohn Disease	0.32933	0.044424	1.23164e-13	0.495108	0.17007	0.00360037	0.376679	0.0670315	1.91584e-08	1.23164	-13	3.60037	-3	1.91584	-8		12_112459036_A_AG, 12_111446804_T_C, 12_111914629_AT_A	12_112459036_A_AG (ENSG00000305447,PTPN11,ENSG00000305463,RPL6,ENSG00000305485,HECTD4,ENSG00000304788,ENSG00000300851,ENSG00000257658,RPL7AP60), 12_111446804_T_C (SH2B3,ENSG00000299832,ENSG00000294281,HSPA8P14,PHETA1,LINC02356,RNA5SP373,U7,ENSG00000304623,IFITM3P5), 12_111914629_AT_A (ADAM1B,ADAM1A,RPS2P41,MAPKAPK5-AS1,ENSG00000292259,MAPKAPK5,SLC25A3P2,ENSG00000257624,TMEM116,ERP29)				no		TRUE	rna_expression	3	trans-MR, mixed-MR, trans-coloc	no	no
GZMA	GZMA_D003874	UKBPPP_2023	L12_DERMATHERP	Dermatitis herpetiformis	Dermatitis Herpetiformis	-1.76096	0.126386	3.98053e-44	-3.72456	0.805754	3.7922e-06	-3.03336	0.203387	2.66383e-50	3.98053	-44	3.7922	-6	2.66383	-50		6_32998925_A_G					no		FALSE		3	trans-MR, mixed-MR, trans-coloc	no	no
GZMA	GZMA_D004700	UKBPPP_2023	GCST90012110, GCST90012111, GCST90012108, GCST90012109, GCST90012106, GCST90012103, GCST90012107, GCST90012102, GCST90012112, GCST90012104, GCST90012114	Sex hormone-binding globulin levels adjusted for BMI	Endocrine System Diseases	-0.0368275	0.00194006	2.37357e-80	-0.0446758	0.00753804	3.09075e-09	-0.0346598	0.00317472	9.51687e-28	2.37357	-80	3.09075	-9	9.51687	-28		6_30812861_TTTTTC_T, 6_32008362_G_C, 6_31739073_A_T, 6_31429489_T_TAC, 20_58708841_T_C, 6_31529014_C_G	20_58708841_T_C (ENSG00000254419,NPEPL1,ENSG00000270279,ENSG00000309781,STX16,ENSG00000302965,LINC01711,PIEZO1P2,ENSG00000295917,ENSG00000302935)				no		TRUE		3	trans-MR, mixed-MR, trans-coloc	no	no
GZMA	GZMA_D004802	UKBPPP_2023, SUN_2018, SUHRE_2017	GCST90002298, GCST90002381, GCST004606, NEALE2_30150	Eosinophil counts	Eosinophilia	0.163913	0.00569077	1.94979e-182							1.94979	-182	0	0	0	0		12_111914629_AT_A	12_111914629_AT_A (ADAM1B,ADAM1A,RPS2P41,MAPKAPK5-AS1,ENSG00000292259,MAPKAPK5,SLC25A3P2,ENSG00000257624,TMEM116,ERP29)				no		TRUE		3	trans-MR, mixed-MR, trans-coloc	no	no
GZMA	GZMA_D004909	UKBPPP_2023	GCST90002397	Mean spheric corpuscular volume	Erythrocyte Indices	-0.102496	0.00483301	8.1325e-100	-0.121037	0.0296978	4.5895e-05	-0.106293	0.00779684	2.55356e-42	8.1325	-100	4.5895	-5	2.55356	-42		6_30866173_G_GTTGCGGT					no		FALSE		3	trans-MR, mixed-MR, trans-coloc	no	no
GZMA	GZMA_D004935	UKBPPP_2023	GCST90038619	Esophageal disorder	Esophageal Diseases	0.0100065	0.000874097	2.41233e-30	0.0173538	0.00247918	2.56284e-12	0.0128392	0.00166885	1.43229e-14	2.41233	-30	2.56284	-12	1.43229	-14		6_29855839_A_G					no		FALSE	literature	3	trans-MR, mixed-MR, trans-coloc	no	no
GZMA	GZMA_D005541	UKBPPP_2023	GCST007432	FEV1	Forced Expiratory Volume	0.0380243	0.00560928	1.21151e-11	0.107832	0.026741	5.51954e-05	0.0470287	0.00910396	2.39489e-07	1.21151	-11	5.51954	-5	2.39489	-7		6_29855839_A_G					no		FALSE		3	trans-MR, mixed-MR, trans-coloc	no	no
GZMA	GZMA_D006111	UKBPPP_2023	AUTOIMMUNE_HYPERTHYROIDISM	Autoimmune hyperthyroidism	Graves Disease	-0.643562	0.0632828	2.70945e-24	-1.33668	0.317146	2.5009e-05	-0.926474	0.115114	8.39541e-16	2.70945	-24	2.5009	-5	8.39541	-16		6_32998925_A_G					no		FALSE		3	trans-MR, mixed-MR, trans-coloc	no	no
GZMA	GZMA_D006402	UKBPPP_2023, SUN_2018, SUHRE_2017	GCST004624, GCST90002379, GCST004614, GCST004613, GCST004620, GCST004626, GCST90002292, GCST90002382, GCST004608, GCST004617, GCST004600, GCST004609, GCST004623, GCST90002389, GCST004632, GCST90002394	Sum eosinophil basophil counts	Hematologic Diseases	0.188706	0.00852576	1.49966e-108	0.335586	0.0472516	1.22879e-12	0.201203	0.0136769	5.46217e-49	1.49966	-108	1.22879	-12	5.46217	-49		12_111914629_AT_A, 6_31849463_A_AT, 7:6458426:T:C, 1_92287779_T_C, 6_30812861_TTTTTC_T	12_111914629_AT_A (ADAM1B,ADAM1A,RPS2P41,MAPKAPK5-AS1,ENSG00000292259,MAPKAPK5,SLC25A3P2,ENSG00000257624,TMEM116,ERP29), 1_92287779_T_C (GLMN,RPAP2,ACTBP12,C1orf146,ENSG00000226773,ENSG00000273487,RN7SL824P,ENSG00000298905,PRKAR1AP1,GAPDHP46)				no		TRUE		3	trans-MR, mixed-MR, trans-coloc	no	no
GZMA	GZMA_D006937	UKBPPP_2023, SUN_2018	GCST90038690, GCST002221, E4_HYPERCHOL, GCST000760	High cholesterol	Hypercholesterolemia	0.0136806	0.00118021	4.54487e-31	0.0174456	0.00339792	2.83345e-07	0.0136648	0.00213668	1.60212e-10	4.54487	-31	2.83345	-7	1.60212	-10		6_31488093_G_A, 6_31739073_A_T					no		TRUE		3	trans-MR, mixed-MR, trans-coloc	no	no
GZMA	GZMA_D006973	UKBPPP_2023	GCST90000059	Diastolic blood pressure	Hypertension	0.138204	0.018089	2.16836e-14	0.473975	0.253212	0.0612272	0.19235	0.0389643	7.95066e-07	2.16836	-14	6.12272	-2	7.95066	-7		12_112459036_A_AG	12_112459036_A_AG (ENSG00000305447,PTPN11,ENSG00000305463,RPL6,ENSG00000305485,HECTD4,ENSG00000304788,ENSG00000300851,ENSG00000257658,RPL7AP60)				no		FALSE		3	trans-MR, mixed-MR, trans-coloc	no	no
GZMA	GZMA_D006980	SUHRE_2017	NEALE2_20002_1225	Hyperthyroidism/thyrotoxicosis | non-cancer illness code, self-reported	Hyperthyroidism	-1.12625	0.179298	3.35481e-10							3.3548	-10											no		FALSE		1	trans-MR	no	no
GZMA	GZMA_D007249	UKBPPP_2023	GCST90012007	Monocyte chemoattractant protein-1 levels	Inflammation	-0.104317	0.0168968	6.66802e-10	-0.166462	0.03802	1.1962e-05	-0.155484	0.0291725	9.8316e-08	6.66802	-10	1.1962	-5	9.8316	-8			8_105524039_C_T (ENSG00000294727,ENSG00000254141,ENSG00000253420,ZFPM2,RPL12P24,ENSG00000243171,ENSG00000253526,TMCC1P1,LINC03084,Y_RNA)				no		FALSE		1	trans-MR	no	no
GZMA	GZMA_D007592	UKBPPP_2023	M13_POLYARTHROPATHIES	Polyarthropathies	Joint Diseases	0.187801	0.0200351	7.01149e-21	0.207148	0.106236	0.0511896	0.218163	0.0299833	3.43464e-13	7.01149	-21	5.11896	-2	3.43464	-13		12_111914629_AT_A	12_111914629_AT_A (ADAM1B,ADAM1A,RPS2P41,MAPKAPK5-AS1,ENSG00000292259,MAPKAPK5,SLC25A3P2,ENSG00000257624,TMEM116,ERP29)				no		FALSE		2	trans-MR, trans-coloc	no	no
GZMA	GZMA_D007958	SUHRE_2017	NEALE2_30000_raw	White blood cell (leukocyte) count	Leukocyte Count	0.326945	0.0486054	1.73774e-11							1.7377	-11											no		FALSE		1	trans-MR	no	no
GZMA	GZMA_D007970	UKBPPP_2023, SUN_2018, SUHRE_2017	GCST90002407, GCST004610, GCST90002374, GCST004618	White blood cell count	Leukopenia	0.285999	0.00776904	1.15822e-296	0.438696	0.0472177	0	0.292296	0.0119809	1.8532e-131	1.15822	-296	1.52957	-20	1.8532	-131		12_111914629_AT_A, 3_47046347_T_A	12_111914629_AT_A (ADAM1B,ADAM1A,RPS2P41,MAPKAPK5-AS1,ENSG00000292259,MAPKAPK5,SLC25A3P2,ENSG00000257624,TMEM116,ERP29), 3_47046347_T_A (MRPL57P3,NRADDP,ENSG00000293420,NBEAL2,CCDC12,ENSG00000296084,ENSG00000294040,SETD2,KIF9-AS1,BLVRBP1)				no		TRUE		3	trans-MR, mixed-MR, trans-coloc	no	no
GZMA	GZMA_D008078	UKBPPP_2023, SUN_2018	GCST90002412	Low density lipoprotein cholesterol levels	Cholesterol, LDL	0.0735261	0.00417699	2.34995e-69	0.0839097	0.0232414	0.000305774	0.0808	0.00640877	1.91444e-36	2.34995	-69	3.05774	-4	1.91444	-36		12_111914629_AT_A	12_111914629_AT_A (ADAM1B,ADAM1A,RPS2P41,MAPKAPK5-AS1,ENSG00000292259,MAPKAPK5,SLC25A3P2,ENSG00000257624,TMEM116,ERP29)				no		TRUE		3	trans-MR, mixed-MR, trans-coloc	no	no
GZMA	GZMA_D008105	UKBPPP_2023	GCST005581	Primary biliary cirrhosis	Liver Cirrhosis, Biliary	1.54959	0.169344	5.66696e-20	0.00682899	0.813923	0.993306	1.54897	0.216676	8.75492e-13	5.66696	-20	9.93306	-1	8.75492	-13		6_27340396_G_A					no		FALSE	literature	3	trans-MR, mixed-MR, trans-coloc	no	no
GZMA	GZMA_D008180	UKBPPP_2023, SUHRE_2017	GCST003156, GCST003155	Systemic lupus erythematosus	Lupus Erythematosus, Systemic	-1.19242	0.0760946	2.41644e-55	-2.63724	0.429601	8.31428e-10				2.41644	-55	8.31428	-10	0	0		6_32998925_A_G					no		TRUE		3	trans-MR, mixed-MR, trans-coloc	no	no
GZMA	GZMA_D008218	UKBPPP_2023, SUHRE_2017	GCST90002388, GCST004627, GCST90002316	Lymphocyte count	Lymphocytosis	0.267604	0.00753294	2.06023e-276	0.393849	0.0599093	4.89502e-11	0.279671	0.0107958	5.78676e-148	2.06023	-276	4.89502	-11	5.78676	-148		12_111914629_AT_A	12_111914629_AT_A (ADAM1B,ADAM1A,RPS2P41,MAPKAPK5-AS1,ENSG00000292259,MAPKAPK5,SLC25A3P2,ENSG00000257624,TMEM116,ERP29)				no	0.135008	TRUE	genetic_association	3	trans-MR, mixed-MR, trans-coloc	no	no
GZMA	GZMA_D008232	UKBPPP_2023	GCST90002340, GCST004625	Monocyte count	Lymphoproliferative Disorders	0.071205	0.00540886	1.40434e-39							1.40434	-39	0	0	0	0		12_111914629_AT_A	12_111914629_AT_A (ADAM1B,ADAM1A,RPS2P41,MAPKAPK5-AS1,ENSG00000292259,MAPKAPK5,SLC25A3P2,ENSG00000257624,TMEM116,ERP29)				no		TRUE		3	trans-MR, mixed-MR, trans-coloc	no	no
GZMA	GZMA_D008286	SUHRE_2017	SAIGE_557	Intestinal malabsorption (non-celiac)	Malabsorption Syndromes	-2.622	0.385219	9.99922e-12							9.9992	-12											no		FALSE		1	trans-MR	no	no
GZMA	GZMA_D009103	SUHRE_2017	GCST005531	Multiple sclerosis	Multiple Sclerosis	-1.14898	0.17058	1.63116e-11							1.6312	-11											no		FALSE	literature	1	trans-MR	no	no
GZMA	GZMA_D009203	UKBPPP_2023	GCST011364, GCST011365	Myocardial infarction	Myocardial Infarction	0.139154	0.0194661	8.77195e-13	0.259337	0.0558676	3.45052e-06	0.158879	0.0345035	4.13024e-06	8.77195	-13	3.45052	-6	4.13024	-6		12_111914629_AT_A	12_111914629_AT_A (ADAM1B,ADAM1A,RPS2P41,MAPKAPK5-AS1,ENSG00000292259,MAPKAPK5,SLC25A3P2,ENSG00000257624,TMEM116,ERP29)				no		TRUE	literature	3	trans-MR, mixed-MR, trans-coloc	no	no
GZMA	GZMA_D009497	UKBPPP_2023	GCST005232	Neuroticism	Neurotic Disorders	0.0505033	0.00778329	8.65904e-11	0.0547334	0.0232122	0.018376	0.0467718	0.0117046	6.44161e-05	8.65904	-11	1.8376	-2	6.44161	-5		6_26599281_A_G					no		FALSE		2	trans-MR, trans-coloc	no	no
GZMA	GZMA_D009503	UKBPPP_2023, SUN_2018, SUHRE_2017	GCST90002351, GCST90002398, GCST004629	Neutrophil count	Neutropenia	0.211512	0.00569806	1.3335e-301							1.3335	-301	0	0	0	0		6_31849463_A_AT, 7:6458426:T:C					no		TRUE		3	trans-MR, mixed-MR, trans-coloc	no	no
GZMA	GZMA_D009504	SUHRE_2017	NEALE2_30140_raw	Neutrophill count	Neutrophils	0.192467	0.0291104	3.80118e-11							3.8012	-11											no		FALSE		1	trans-MR	no	no
GZMA	GZMA_D009765	SUHRE_2017	NEALE2_23101_raw	Whole body fat-free mass	Obesity	-0.663074	0.103998	1.81941e-10							1.8194	-10											no		FALSE		1	trans-MR	no	no
GZMA	GZMA_D009902	UKBPPP_2023	H7_OPTNEURITIS	Optic neuritis	Optic Neuritis	-0.807115	0.0713996	1.25103e-29	-1.54964	0.206666	6.4615e-14	-1.12201	0.124437	1.93763e-19	1.25103	-29	6.4615	-14	1.93763	-19		6_31363432_TTTTTG_T					no		FALSE		3	trans-MR, mixed-MR, trans-coloc	no	no
GZMA	GZMA_D010146	UKBPPP_2023	M13_LIMBPAIN	Pain in limb	Pain	-0.0987913	0.0150402	5.08283e-11	-0.108872	0.0375326	0.00372298	-0.0970514	0.0260405	0.000193817	5.08283	-11	3.72298	-3	1.93817	-4		6_31849463_A_AT					no		FALSE		3	trans-MR, mixed-MR, trans-coloc	no	no
GZMA	GZMA_D011350	UKBPPP_2023	MUCOPROCT	Mucosal proctocolitis	Proctocolitis	-0.284217	0.0435175	6.52891e-11	-0.18709	0.153176	0.221932	-0.334764	0.0672177	6.34867e-07	6.52891	-11	2.21932	-1	6.34867	-7		7_128940626_G_T	7_128940626_G_T (IRF5,ENSG00000275106,ENSG00000224163,KCP,RN7SL306P,SPMIP1,ATP6V1F,FLNC-AS1,ODCP,FLNC)				no		FALSE		2	trans-MR, trans-coloc	no	no
GZMA	GZMA_D011565	UKBPPP_2023, SUHRE_2017	GCST90038681, L12_PSORI_VULG, NEALE2_20002_1453	Psoriasis	Psoriasis	0.00980666	0.000553698	3.4358e-70	0.0165204	0.00527362	0.00173235	0.0109266	0.000878912	1.75186e-35	3.4358	-70	1.73235	-3	1.75186	-35		12_111446804_T_C, 12_111546250_T_C	12_111446804_T_C (SH2B3,ENSG00000299832,ENSG00000294281,HSPA8P14,PHETA1,LINC02356,RNA5SP373,U7,ENSG00000304623,IFITM3P5), 12_111546250_T_C (U7,IFITM3P5,ATXN2-AS,ATXN2,PCNPP1,BRAP,ACAD10,SH2B3,ENSG00000299832,ENSG00000294281)				no		TRUE	literature, rna_expression	3	trans-MR, mixed-MR, trans-coloc	no	no
GZMA	GZMA_D012130	UKBPPP_2023	ALLERG_RHINITIS	Allergic rhinitis	Respiratory Hypersensitivity	-0.187069	0.0245799	2.7267e-14	-0.270272	0.0717919	0.000166778	-0.190806	0.0453152	2.54654e-05	2.7267	-14	1.66778	-4	2.54654	-5		1_92287779_T_C	1_92287779_T_C (GLMN,RPAP2,ACTBP12,C1orf146,ENSG00000226773,ENSG00000273487,RN7SL824P,ENSG00000298905,PRKAR1AP1,GAPDHP46)				no		FALSE		3	trans-MR, mixed-MR, trans-coloc	no	no
GZMA	GZMA_D012140	UKBPPP_2023	J10_LOWCHRON	Chronic lower respiratory diseases	Respiratory Tract Diseases	-0.114426	0.0151578	4.38493e-14	-0.145909	0.0696573	0.0361998	-0.115898	0.0218439	1.12218e-07	4.38493	-14	3.61998	-2	1.12218	-7		1_92287779_T_C	1_92287779_T_C (GLMN,RPAP2,ACTBP12,C1orf146,ENSG00000226773,ENSG00000273487,RN7SL824P,ENSG00000298905,PRKAR1AP1,GAPDHP46)				no		FALSE		3	trans-MR, mixed-MR, trans-coloc	no	no
GZMA	GZMA_D012725	UKBPPP_2023	GCST90000047, GCST90000045	Age at first sexual intercourse	Sexual Behavior	-0.0301478	0.00386656	6.33574e-15	-0.0432888	0.00943722	4.49605e-06	-0.0246256	0.00631	9.51534e-05	6.33574	-15	4.49605	-6	9.51534	-5							no		TRUE		2	trans-MR, mixed-MR	no	no
GZMA	GZMA_D013122	UKBPPP_2023	M13_INTERVERTEB	Other intervertebral disc disorders	Spinal Diseases	-0.126443	0.0154025	2.22542e-16	-0.122578	0.0452279	0.0067235	-0.114635	0.0262941	1.30232e-05	2.22542	-16	6.7235	-3	1.30232	-5		6_30445056_AAAAAAAT_A					no		FALSE		3	trans-MR, mixed-MR, trans-coloc	no	no
GZMA	GZMA_D013130	UKBPPP_2023	M13_SPINSTENOSIS	Spinal stenosis	Spinal Stenosis	-0.135909	0.0199995	1.07865e-11	-0.329033	0.061497	8.77692e-08	-0.271015	0.0342825	2.67184e-15	1.07865	-11	8.77692	-8	2.67184	-15		1_92287779_T_C	1_92287779_T_C (GLMN,RPAP2,ACTBP12,C1orf146,ENSG00000226773,ENSG00000273487,RN7SL824P,ENSG00000298905,PRKAR1AP1,GAPDHP46)				no		FALSE		3	trans-MR, mixed-MR, trans-coloc	no	no
GZMA	GZMA_D013167	UKBPPP_2023	SPONDYLOARTHRITIS	Spondyloarthritis	Spondylitis, Ankylosing	0.405268	0.0583062	3.63523e-12	1.04792	0.341267	0.00213569	1.06228	0.0746123	5.37101e-46	3.63523	-12	2.13569	-3	5.37101	-46		5_35881341_G_A	5_35881341_G_A (ENSG00000279737,ENSG00000248349,IL7R,ENSG00000248969,CAPSL,CAPSL-DT,UGT3A1,UGT3A2,ENSG00000251591,RNU7-130P)				no		FALSE		3	trans-MR, mixed-MR, trans-coloc	no	no
GZMA	GZMA_D013921	UKBPPP_2023	GCST90002363, GCST90002403, GCST004601	Red blood cell count	Thrombocytopenia	0.048956	0.00480487	2.22446e-24	0.0653718	0.0284631	0.0216345	0.0523284	0.0070497	1.14682e-13	2.22446	-24	2.16345	-2	1.14682	-13		12_111914629_AT_A	12_111914629_AT_A (ADAM1B,ADAM1A,RPS2P41,MAPKAPK5-AS1,ENSG00000292259,MAPKAPK5,SLC25A3P2,ENSG00000257624,TMEM116,ERP29)				no		TRUE		3	trans-MR, mixed-MR, trans-coloc	no	no
GZMA	GZMA_D015212	UKBPPP_2023	GCST003043	Inflammatory bowel disease	Inflammatory Bowel Diseases	0.594354	0.0760188	5.3449e-15	0.0157776	0.442369	0.971549	0.385295	0.119565	0.00127094	5.3449	-15	9.71549	-1	1.27094	-3		6_33002487_T_TG					no		FALSE	literature	3	trans-MR, mixed-MR, trans-coloc	no	no
GZMA	GZMA_D015228	SUN_2018	GCST002216	Triglycerides	Hypertriglyceridemia	0.0899917	0.0129379	3.50924e-12	0.227735	0.104776	0.0297399	0.0991816	0.0156684	2.45077e-10	3.5092	-12	2.974	-2	2.4508	-10							no		FALSE		1	trans-MR	no	no
GZMA	GZMA_D015433	SUHRE_2017	GCST010005	Membranous nephropathy	Glomerulonephritis, Membranous	-1.91508	0.304622	3.24203e-10							3.242	-10											no		FALSE	literature	1	trans-MR	no	no
GZMA	GZMA_D015535	UKBPPP_2023	M13_PSORIARTH	Psoriatic arthropathies	Arthritis, Psoriatic	0.372343	0.0494568	5.12657e-14	0.200602	0.289481	0.488328	0.446875	0.0782778	1.13749e-08	5.12657	-14	4.88328	-1	1.13749	-8		12_111446804_T_C	12_111446804_T_C (SH2B3,ENSG00000299832,ENSG00000294281,HSPA8P14,PHETA1,LINC02356,RNA5SP373,U7,ENSG00000304623,IFITM3P5)				no		FALSE		3	trans-MR, mixed-MR, trans-coloc	no	no
GZMA	GZMA_D015863	UKBPPP_2023	H7_IRIDONAS	Other and unspecified iridocyclitis	Iridocyclitis	0.532712	0.0741748	6.87745e-13	0.631318	0.218557	0.00386998	0.613794	0.131996	3.31806e-06	6.87745	-13	3.86998	-3	3.31806	-6			8_105524039_C_T (ENSG00000294727,ENSG00000254141,ENSG00000253420,ZFPM2,RPL12P24,ENSG00000243171,ENSG00000253526,TMCC1P1,LINC03084,Y_RNA)				no		FALSE		2	trans-MR, mixed-MR	no	no
GZMA	GZMA_D015992	SUHRE_2017	NEALE2_23130_raw	Trunk predicted mass	Body Mass Index	-0.334924	0.0523441	1.56905e-10							1.5691	-10											no		FALSE		1	trans-MR	no	no
GZMA	GZMA_D017444	UKBPPP_2023	L12_PAPULOSQUAMOUS	Papulosquamous disorders	Skin Diseases, Papulosquamous	0.257625	0.025666	1.04207e-23	0.289011	0.200335	0.149123	0.260948	0.0498283	1.63261e-07	1.04207	-23	1.49123	-1	1.63261	-7		12_111914629_AT_A	12_111914629_AT_A (ADAM1B,ADAM1A,RPS2P41,MAPKAPK5-AS1,ENSG00000292259,MAPKAPK5,SLC25A3P2,ENSG00000257624,TMEM116,ERP29)				no		FALSE		2	trans-MR, trans-coloc	no	no
GZMA	GZMA_D018655	SUHRE_2017	NEALE2_30120_raw	Lymphocyte count	Lymphocyte Count	0.105844	0.0170623	5.52635e-10							5.5264	-10											no	0.135008	FALSE	genetic_association	1	trans-MR	no	no
GZMA	GZMA_D034381	UKBPPP_2023	GCST90012115	Age-related hearing impairment (MTAG)	Hearing Loss	-0.0423653	0.0045691	1.82427e-20	-0.0678572	0.0106979	2.2527e-10	-0.044087	0.00761577	7.08469e-09	1.82427	-20	2.2527	-10	7.08469	-9		6_30971474_G_A					no		FALSE		3	trans-MR, mixed-MR, trans-coloc	no	no
GZMA	GZMA_D045262	UKBPPP_2023	GCST90002405, GCST90002406, GCST004622, GCST90002385, GCST004619, GCST90002386, GCST004611	Reticulocyte count	Reticulocytosis	0.0685976	0.00527551	1.17601e-38	0.107918	0.0437297	0.0135933	0.0680925	0.00826085	1.68234e-16	1.17601	-38	1.35933	-2	1.68234	-16		6_33002487_T_TG, 12_111914629_AT_A	12_111914629_AT_A (ADAM1B,ADAM1A,RPS2P41,MAPKAPK5-AS1,ENSG00000292259,MAPKAPK5,SLC25A3P2,ENSG00000257624,TMEM116,ERP29)				no		TRUE		3	trans-MR, mixed-MR, trans-coloc	no	no
GZMA	GZMA_D049628	UKBPPP_2023, SUN_2018, SUHRE_2017	GCST90000025, GCST90000026, GCST90000027	Appendicular lean mass	Body Size	-0.137821	0.00454669	7.87271e-202	-0.153846	0.0233485	4.42459e-11	-0.126044	0.0084692	4.27409e-50	7.87271	-202	4.42459	-11	4.27409	-50		6_30971474_G_A					no		TRUE		3	trans-MR, mixed-MR, trans-coloc	no	no
GZMA	GZMA_D050171	UKBPPP_2023	E4_LIPOPROT	Disorders of lipoprotein metabolism and other lipidaemias	Dyslipidemias	0.115968	0.0133161	3.07036e-18	0.1232	0.0388235	0.00150698	0.121581	0.0221146	3.84632e-08	3.07036	-18	1.50698	-3	3.84632	-8		6_31739073_A_T					no		FALSE		3	trans-MR, mixed-MR, trans-coloc	no	no
GZMA	GZMA_D055009	UKBPPP_2023	M13_SPONDYLOSIS	Spondylosis	Spondylosis	-0.128628	0.0181291	1.29254e-12	-0.170327	0.0439345	0.00010582	-0.139764	0.0327458	1.9709e-05	1.29254	-12	1.0582	-4	1.9709	-5		6_32242550_C_T					no		FALSE		3	trans-MR, mixed-MR, trans-coloc	no	no
GZMA	GZMA_D056128	SUHRE_2017	NEALE2_23129_raw	Trunk fat-free mass	Obesity, Abdominal	-0.348371	0.0544699	1.59869e-10							1.5987	-10											no		FALSE		1	trans-MR	no	no
GZMA	GZMA_Dermatitis	UKBPPP_2023	L12_DERMATITISNAS	Dermatitis	Dermatitis	-0.120449	0.0193997	5.33888e-10	-0.128871	0.0648944	0.0470486	-0.138816	0.0303895	4.92607e-06	5.33888	-10	4.70486	-2	4.92607	-6		6_30753986_C_CA					no		FALSE		3	trans-MR, mixed-MR, trans-coloc	no	no
GZMA	GZMA_Dermatitis and eczema	UKBPPP_2023	L12_DERMATITISECZEMA	Dermatitis and eczema	Dermatitis and eczema	-0.104473	0.0140374	9.87868e-14	-0.124093	0.0546827	0.023248	-0.110939	0.0212823	1.86085e-07	9.87868	-14	2.3248	-2	1.86085	-7		5_35881341_G_A	5_35881341_G_A (ENSG00000279737,ENSG00000248349,IL7R,ENSG00000248969,CAPSL,CAPSL-DT,UGT3A1,UGT3A2,ENSG00000251591,RNU7-130P)				no		FALSE		3	trans-MR, mixed-MR, trans-coloc	no	no
GZMA	GZMA_Diseases of arteries, arterioles and capillaries (FINNGEN)	UKBPPP_2023	FG_DOAAC	Diseases of arteries, arterioles and capillaries (FINNGEN)	Diseases of arteries, arterioles and capillaries (FINNGEN)	-0.152266	0.0227579	2.22137e-11	-0.0996749	0.0806955	0.216757	-0.156721	0.0375307	2.96916e-05	2.22137	-11	2.16757	-1	2.96916	-5		12_111914629_AT_A	12_111914629_AT_A (ADAM1B,ADAM1A,RPS2P41,MAPKAPK5-AS1,ENSG00000292259,MAPKAPK5,SLC25A3P2,ENSG00000257624,TMEM116,ERP29)				no		FALSE		2	mixed-MR, trans-coloc	no	no
GZMA	GZMA_Disorders of eyelid, lacrimal system and orbit	UKBPPP_2023	H7_LIDLACRIMALORBIT	Disorders of eyelid, lacrimal system and orbit	Disorders of eyelid, lacrimal system and orbit	-0.0948715	0.0146679	9.93339e-11	-0.0749056	0.0356581	0.0356709	-0.0873505	0.0257754	0.000701716	9.93339	-11	3.56709	-2	7.01716	-4		6_32444227_T_C					no		FALSE		3	trans-MR, mixed-MR, trans-coloc	no	no
GZMA	GZMA_Disorders of lacrimal system	UKBPPP_2023	H7_LACRIMALSYSTEM	Disorders of lacrimal system	Disorders of lacrimal system	-0.136416	0.0218355	4.17248e-10	-0.138578	0.0527476	0.00860935	-0.147855	0.037232	7.15189e-05	4.17248	-10	8.60935	-3	7.15189	-5		6_31849463_A_AT					no		FALSE		2	trans-MR, trans-coloc	no	no
GZMA	GZMA_Disorders of lipoid metabolism	UKBPPP_2023	phecode-272-both_sexes	Disorders of lipoid metabolism	Disorders of lipoid metabolism	0.155449	0.0138703	3.7532e-29	0.185261	0.0383262	1.33949e-06	0.163046	0.0254985	1.61226e-10	3.7532	-29	1.33949	-6	1.61226	-10		6_30812861_TTTTTC_T					no		FALSE		3	trans-MR, mixed-MR, trans-coloc	no	no
GZMA	GZMA_Disorders of muscle, ligament, and fascia	UKBPPP_2023	phecode-728-both_sexes	Disorders of muscle, ligament, and fascia	Disorders of muscle, ligament, and fascia	-0.35031	0.0393055	4.98917e-19	-0.304615	0.101385	0.00265981	-0.236463	0.0743506	0.00147083	4.98917	-19	2.65981	-3	1.47083	-3		6_30875089_C_T					no		FALSE		3	trans-MR, mixed-MR, trans-coloc	no	no
GZMA	GZMA_Disorders of optic nerve and visual pathways	UKBPPP_2023	H7_OPTNERVE	Disorders of optic nerve and visual pathways	Disorders of optic nerve and visual pathways	-0.338895	0.0464281	2.89153e-13	-0.8336	0.134324	5.43862e-10	-0.56728	0.0834767	1.07812e-11	2.89153	-13	5.43862	-10	1.07812	-11		6_31363432_TTTTTG_T					no		FALSE		3	trans-MR, mixed-MR, trans-coloc	no	no
GZMA	GZMA_Disorders of orbit	UKBPPP_2023	H7_ORBIT	Disorders of orbit	Disorders of orbit	-0.451841	0.0739483	9.94854e-10	-0.991257	0.271381	0.000259556	-0.677094	0.11197	1.4746e-09	9.94854	-10	2.59556	-4	1.4746	-9		6_32998925_A_G					no		FALSE		2	trans-MR, trans-coloc	no	no
GZMA	GZMA_Disorders of sclera, cornea, iris and ciliary body	UKBPPP_2023	H7_SCLERACORNEA	Disorders of sclera, cornea, iris and ciliary body	Disorders of sclera, cornea, iris and ciliary body	0.158484	0.019322	2.35917e-16	0.197961	0.10509	0.0596033	0.224162	0.031605	1.31587e-12	2.35917	-16	5.96033	-2	1.31587	-12			12_112459036_A_AG (ENSG00000305447,PTPN11,ENSG00000305463,RPL6,ENSG00000305485,HECTD4,ENSG00000304788,ENSG00000300851,ENSG00000257658,RPL7AP60)				no		FALSE		2	trans-MR, mixed-MR	no	no
GZMA	GZMA_Doctor diagnosed sarcoidosis	UKBPPP_2023	categorical-22133-both_sexes-22133	Doctor diagnosed sarcoidosis	Doctor diagnosed sarcoidosis	-1.6625	0.138624	3.87169e-33	-2.66034	0.48835	5.10546e-08	-1.78993	0.252003	1.22235e-12	3.87169	-33	5.10546	-8	1.22235	-12		6_33002487_T_TG					no		FALSE		3	trans-MR, mixed-MR, trans-coloc	no	no
GZMA	GZMA_E78 Disorders of lipoprotein metabolism and other lipidaemias	UKBPPP_2023	icd10-E78-both_sexes	E78 Disorders of lipoprotein metabolism and other lipidaemias	E78 Disorders of lipoprotein metabolism and other lipidaemias	0.151281	0.0136837	2.05959e-28	0.185873	0.0384024	1.29736e-06	0.160543	0.0253018	2.22295e-10	2.05959	-28	1.29736	-6	2.22295	-10		6_30812861_TTTTTC_T					no		FALSE		3	trans-MR, mixed-MR, trans-coloc	no	no
GZMA	GZMA_EFO_0000384	UKBPPP_2023	categorical-20002-both_sexes-1462, icd10-K50-both_sexes	Non-cancer illness code, self-reported	crohn's disease	0.484872	0.0678185	8.70575e-13	0.593166	0.15446	0.000122901	0.637059	0.115605	3.57498e-08	8.70575	-13	1.22901	-4	3.57498	-8		6_31207890_A_G					no		TRUE	rna_expression	3	trans-MR, mixed-MR, trans-coloc	no	no
GZMA	GZMA_EFO_0000537	UKBPPP_2023	phecode-401-both_sexes, categorical-20002-both_sexes-1065	Hypertension	Hypertension	0.084745	0.0108008	4.28789e-15	0.154872	0.0343513	6.5301e-06	0.0938733	0.0199304	2.47637e-06	4.28789	-15	6.5301	-6	2.47637	-6		12_111914629_AT_A	12_111914629_AT_A (ADAM1B,ADAM1A,RPS2P41,MAPKAPK5-AS1,ENSG00000292259,MAPKAPK5,SLC25A3P2,ENSG00000257624,TMEM116,ERP29)				no	0.429553	TRUE	literature, genetic_association	3	trans-MR, mixed-MR, trans-coloc	no	no
GZMA	GZMA_EFO_0000540	UKBPPP_2023	icd10-D89-both_sexes	D89 Other disorders involving the immune mechanism, not elsewhere classified	D89 Other disorders involving the immune mechanism, not elsewhere classified	-0.864657	0.122058	1.40071e-12	-1.38935	0.244666	1.35855e-08	-1.03453	0.222945	3.47937e-06	1.40071	-12	1.35855	-8	3.47937	-6		6_31456780_T_C					no		FALSE	literature, animal_model	3	trans-MR, mixed-MR, trans-coloc	no	no
GZMA	GZMA_EFO_0000555	UKBPPP_2023	categorical-20002-both_sexes-1154	Non-cancer illness code, self-reported	irritable bowel syndrome	0.185781	0.0248312	7.33457e-14	0.279035	0.0563852	7.4701e-07	0.224042	0.0422962	1.17734e-07	7.33457	-14	7.4701	-7	1.17734	-7		6_31849463_A_AT					no		FALSE	literature	3	trans-MR, mixed-MR, trans-coloc	no	no
GZMA	GZMA_EFO_0000612	UKBPPP_2023	categorical-6150-both_sexes-1, categorical-20002-both_sexes-1075, phecode-411.2-both_sexes	Vascular/heart problems diagnosed by doctor	myocardial infarction	0.233382	0.0268494	3.55222e-18	0.385646	0.0645043	2.25046e-09	0.250841	0.0472249	1.08653e-07	3.55222	-18	2.25046	-9	1.08653	-7		12_111914629_AT_A	12_111914629_AT_A (ADAM1B,ADAM1A,RPS2P41,MAPKAPK5-AS1,ENSG00000292259,MAPKAPK5,SLC25A3P2,ENSG00000257624,TMEM116,ERP29)				no		TRUE	literature	3	trans-MR, mixed-MR, trans-coloc	no	no
GZMA	GZMA_EFO_0000676	UKBPPP_2023	categorical-20002-both_sexes-1453, icd10-L40-both_sexes	Non-cancer illness code, self-reported	psoriasis	0.747807	0.0551768	7.61293e-42	1.16434	0.474278	0.0140894	0.943963	0.0879205	6.85609e-27	7.61293	-42	1.40894	-2	6.85609	-27		12_111546250_T_C	12_111546250_T_C (U7,IFITM3P5,ATXN2-AS,ATXN2,PCNPP1,BRAP,ACAD10,SH2B3,ENSG00000299832,ENSG00000294281)				no		TRUE	literature, rna_expression	3	trans-MR, mixed-MR, trans-coloc	no	no
GZMA	GZMA_EFO_0000699	UKBPPP_2023	phecode-709.2-both_sexes, categorical-20002-both_sexes-1382	Sicca syndrome	Sicca syndrome	-0.798525	0.111749	8.95164e-13	-1.64194	0.330821	6.93363e-07	-1.32598	0.184685	6.98607e-13	8.95164	-13	6.93363	-7	6.98607	-13		6_33002487_T_TG, 6_32444227_T_C					no		TRUE	literature, rna_expression	3	trans-MR, mixed-MR, trans-coloc	no	no
GZMA	GZMA_EFO_0001060	SUHRE_2017	FINNGEN_R5_K11_COELIAC	Coeliac disease	Coeliac disease	-1.74966	0.274334	1.79619e-10							1.7962	-10											no		FALSE		1	trans-MR	no	no
GZMA	GZMA_EFO_0001642	UKBPPP_2023	categorical-20001-both_sexes-1070	Cancer code, self-reported	lymphoid neoplasm	1.40585	0.219874	1.61723e-10	1.25179	0.449649	0.00537041	1.44737	0.40343	0.000333668	1.61723	-10	5.37041	-3	3.33668	-4							no		FALSE	literature	2	trans-MR, mixed-MR	no	no
GZMA	GZMA_EFO_0001645	UKBPPP_2023	icd10-I25-both_sexes	I25 Chronic ischaemic heart disease	I25 Chronic ischaemic heart disease	0.107421	0.0159377	1.58364e-11	0.17726	0.0456026	0.000101468	0.113392	0.028921	8.82782e-05	1.58364	-11	1.01468	-4	8.82782	-5		12_111914629_AT_A	12_111914629_AT_A (ADAM1B,ADAM1A,RPS2P41,MAPKAPK5-AS1,ENSG00000292259,MAPKAPK5,SLC25A3P2,ENSG00000257624,TMEM116,ERP29)				no		FALSE	literature	3	trans-MR, mixed-MR, trans-coloc	no	no
GZMA	GZMA_EFO_0003761	UKBPPP_2023	GCST006475	Depressed affect	Depressed affect	0.0408484	0.00532568	1.71886e-14	0.0315592	0.0152931	0.0390528	0.0235485	0.00835325	0.00481609	1.71886	-14	3.90528	-2	4.81609	-3		12_111546250_T_C	12_111546250_T_C (U7,IFITM3P5,ATXN2-AS,ATXN2,PCNPP1,BRAP,ACAD10,SH2B3,ENSG00000299832,ENSG00000294281)				no		FALSE		3	trans-MR, mixed-MR, trans-coloc	no	no
GZMA	GZMA_EFO_0003834	UKBPPP_2023	phecode-695.41-both_sexes	Cutaneous lupus erythematosus	Cutaneous lupus erythematosus	-1.50366	0.189995	2.48909e-15	-1.83094	0.382149	1.65808e-06	-1.51279	0.358045	2.38798e-05	2.48909	-15	1.65808	-6	2.38798	-5		6_31401660_T_TA					no		FALSE	literature, rna_expression	3	trans-MR, mixed-MR, trans-coloc	no	no
GZMA	GZMA_EFO_0003898	UKBPPP_2023	categorical-20002-both_sexes-1313	Non-cancer illness code, self-reported	ankylosing spondylitis	0.606896	0.0849565	9.09077e-13	0.688585	0.505809	0.173402	1.08929	0.168736	1.07802e-10	9.09077	-13	1.73402	-1	1.07802	-10		6_27340396_G_A					no		FALSE		3	trans-MR, mixed-MR, trans-coloc	no	no
GZMA	GZMA_EFO_0003913	UKBPPP_2023	categorical-6150-both_sexes-2, categorical-20002-both_sexes-1074, icd10-I20-both_sexes, phecode-411.3-both_sexes	Vascular/heart problems diagnosed by doctor	angina pectoris	0.219777	0.0219388	1.2738e-23	0.234315	0.0471175	6.59218e-07	0.190678	0.0400908	1.97316e-06	1.2738	-23	6.59218	-7	1.97316	-6		6_32008362_G_C, 12_111914629_AT_A	12_111914629_AT_A (ADAM1B,ADAM1A,RPS2P41,MAPKAPK5-AS1,ENSG00000292259,MAPKAPK5,SLC25A3P2,ENSG00000257624,TMEM116,ERP29)				no		TRUE		3	trans-MR, mixed-MR, trans-coloc	no	no
GZMA	GZMA_EFO_0003948	UKBPPP_2023	phecode-530.11-both_sexes, icd10-K21-both_sexes	GERD	GERD	0.114039	0.0151697	5.5805e-14	0.208222	0.038778	7.89183e-08	0.141477	0.0265236	9.60661e-08	5.5805	-14	7.89183	-8	9.60661	-8		6_27340396_G_A					no		TRUE		3	trans-MR, mixed-MR, trans-coloc	no	no
GZMA	GZMA_EFO_0003952	UKBPPP_2023	phecode-783-both_sexes, icd10-R50-both_sexes	Fever of unknown origin	Fever of unknown origin	0.232729	0.0345164	1.55603e-11	0.191616	0.0739939	0.00960804	0.246014	0.0601245	4.28143e-05	1.55603	-11	9.60804	-3	4.28143	-5							no		TRUE		2	trans-MR, mixed-MR	no	no
GZMA	GZMA_EFO_0004138	UKBPPP_2023	phecode-426.3-both_sexes	Bundle branch block	Bundle branch block	0.227948	0.0350746	8.08883e-11	0.345566	0.0703414	8.98338e-07	0.223186	0.0645401	0.000543996	8.08883	-11	8.98338	-7	5.43996	-4							no		FALSE		2	trans-MR, mixed-MR	no	no
GZMA	GZMA_EFO_0004237	UKBPPP_2023	phecode-242.1-both_sexes	Graves' disease	Graves' disease	-1.22345	0.11952	1.36301e-24	-2.12601	0.330259	1.21527e-10	-1.43785	0.218934	5.11663e-11	1.36301	-24	1.21527	-10	5.11663	-11		6_33002487_T_TG					no		FALSE	literature	3	trans-MR, mixed-MR, trans-coloc	no	no
GZMA	GZMA_EFO_0004238	UKBPPP_2023	categorical-2247-both_sexes-1	Hearing difficulty/problems	hearing loss	0.0773443	0.00930684	9.53167e-17	0.137171	0.0255546	7.97182e-08	0.08413	0.0172525	1.0805e-06	9.53167	-17	7.97182	-8	1.0805	-6		6_31529014_C_G					no		FALSE		3	trans-MR, mixed-MR, trans-coloc	no	no
GZMA	GZMA_EFO_0004247	UKBPPP_2023	continuous-2060-both_sexes	Frequency of unenthusiasm / disinterest in last 2 weeks	Frequency of unenthusiasm / disinterest in last 2 weeks	0.0198305	0.00244443	4.95813e-16	0.029721	0.00674733	1.05856e-05	0.0186382	0.00432107	1.60816e-05	4.95813	-16	1.05856	-5	1.60816	-5		6_29855839_A_G					no		FALSE	literature	3	trans-MR, mixed-MR, trans-coloc	no	no
GZMA	GZMA_EFO_0004253	UKBPPP_2023	icd10-N20-both_sexes	N20 Calculus of kidney and ureter	N20 Calculus of kidney and ureter	0.28573	0.0351486	4.3212e-16	0.364603	0.092873	8.64329e-05	0.278653	0.0639166	1.30276e-05	4.3212	-16	8.64329	-5	1.30276	-5		6_33002487_T_TG					no		FALSE		3	trans-MR, mixed-MR, trans-coloc	no	no
GZMA	GZMA_EFO_0004305	UKBPPP_2023	continuous-30010-both_sexes-irnt	Red blood cell (erythrocyte) count	Red blood cell (erythrocyte) count	0.0612125	0.00539398	7.56155e-30	0.0973388	0.0300638	0.00120479	0.0642123	0.0081306	2.84293e-15	7.56155	-30	1.20479	-3	2.84293	-15		12_111914629_AT_A	12_111914629_AT_A (ADAM1B,ADAM1A,RPS2P41,MAPKAPK5-AS1,ENSG00000292259,MAPKAPK5,SLC25A3P2,ENSG00000257624,TMEM116,ERP29)				no		FALSE		3	trans-MR, mixed-MR, trans-coloc	no	no
GZMA	GZMA_EFO_0004314	UKBPPP_2023	continuous-20153-both_sexes-irnt	Forced expiratory volume in 1-second (FEV1), predicted	Forced expiratory volume in 1-second (FEV1), predicted	-0.0345898	0.00368435	6.09741e-21	-0.0738316	0.0128533	9.23613e-09	-0.0533649	0.00516693	5.25662e-25	6.09741	-21	9.23613	-9	5.25662	-25		6_31849463_A_AT					no		FALSE		3	trans-MR, mixed-MR, trans-coloc	no	no
GZMA	GZMA_EFO_0004325	UKBPPP_2023	continuous-2966-both_sexes-irnt	Age high blood pressure diagnosed	Age high blood pressure diagnosed	-0.0430344	0.00602649	9.27412e-13	-0.0692087	0.0128159	6.65601e-08	-0.0555052	0.0112371	7.83418e-07	9.27412	-13	6.65601	-8	7.83418	-7		12_111914629_AT_A	12_111914629_AT_A (ADAM1B,ADAM1A,RPS2P41,MAPKAPK5-AS1,ENSG00000292259,MAPKAPK5,SLC25A3P2,ENSG00000257624,TMEM116,ERP29)				no		FALSE		3	trans-MR, mixed-MR, trans-coloc	no	no
GZMA	GZMA_EFO_0004337	UKBPPP_2023	continuous-20016-both_sexes-irnt	Fluid intelligence score	Fluid intelligence score	-0.0556907	0.00766882	3.81478e-13	-0.101634	0.0246551	3.75191e-05	-0.0615963	0.0134153	4.40076e-06	3.81478	-13	3.75191	-5	4.40076	-6		6_29855839_A_G					no		FALSE		3	trans-MR, mixed-MR, trans-coloc	no	no
GZMA	GZMA_EFO_0004339	UKBPPP_2023	continuous-50-both_sexes-irnt, continuous-1697-both_sexes	Standing height	Standing height	-0.104527	0.00607146	2.0127e-66	-0.226198	0.0318752	1.28098e-12	-0.134795	0.0103902	1.73486e-38	2.0127	-66	1.28098	-12	1.73486	-38		6_30971474_G_A, 6_31849463_A_AT					no		TRUE		3	trans-MR, mixed-MR, trans-coloc	no	no
GZMA	GZMA_EFO_0004343	UKBPPP_2023	continuous-whr-both_sexes-irnt	waist-hip ratio	waist-hip ratio	0.0332643	0.0035169	3.12682e-21	0.0780563	0.0106775	2.66454e-13	0.0611873	0.00512046	6.5249e-33	3.12682	-21	2.66454	-13	6.5249	-33		6_31486585_C_G					no		FALSE		3	trans-MR, mixed-MR, trans-coloc	no	no
GZMA	GZMA_EFO_0004458	UKBPPP_2023	biomarkers-30710-both_sexes-irnt	C-reactive protein	C-reactive protein	0.042271	0.00593709	1.08073e-12	0.146239	0.0245737	2.66462e-09	0.0963848	0.0100492	8.69717e-22	1.08073	-12	2.66462	-9	8.69717	-22		6_31486585_C_G					no		FALSE		3	trans-MR, mixed-MR, trans-coloc	no	no
GZMA	GZMA_EFO_0004518	UKBPPP_2023	biomarkers-30700-both_sexes-irnt	Creatinine	Creatinine	-0.0340504	0.00461325	1.57101e-13	-0.0926997	0.01766	1.52817e-07	-0.059822	0.00778052	1.48656e-14	1.57101	-13	1.52817	-7	1.48656	-14		6_29855839_A_G					no		FALSE		3	trans-MR, mixed-MR, trans-coloc	no	no
GZMA	GZMA_EFO_0004526	UKBPPP_2023	continuous-30040-both_sexes-irnt	Mean corpuscular volume	Mean corpuscular volume	-0.0610963	0.00639635	1.27527e-21	-0.00597419	0.0513513	0.907383	-0.0670913	0.00956446	2.30537e-12	1.27527	-21	9.07383	-1	2.30537	-12		12_111914629_AT_A	12_111914629_AT_A (ADAM1B,ADAM1A,RPS2P41,MAPKAPK5-AS1,ENSG00000292259,MAPKAPK5,SLC25A3P2,ENSG00000257624,TMEM116,ERP29)				no		FALSE		3	trans-MR, mixed-MR, trans-coloc	no	no
GZMA	GZMA_EFO_0004528	UKBPPP_2023	continuous-30020-both_sexes-irnt	Haemoglobin concentration	Haemoglobin concentration	0.034143	0.00510077	2.17592e-11	0.0948925	0.041229	0.0213579	0.0289948	0.00765023	0.000150613	2.17592	-11	2.13579	-2	1.50613	-4		12_111914629_AT_A	12_111914629_AT_A (ADAM1B,ADAM1A,RPS2P41,MAPKAPK5-AS1,ENSG00000292259,MAPKAPK5,SLC25A3P2,ENSG00000257624,TMEM116,ERP29)				no		FALSE		3	trans-MR, mixed-MR, trans-coloc	no	no
GZMA	GZMA_EFO_0004530	UKBPPP_2023	biomarkers-30870-both_sexes-irnt	Triglycerides	Triglycerides	0.0835684	0.00688906	7.27126e-34	0.173769	0.0277806	3.97435e-10	0.146427	0.00982783	3.33341e-50	7.27126	-34	3.97435	-10	3.33341	-50		6_31486585_C_G					no		FALSE		3	trans-MR, mixed-MR, trans-coloc	no	no
GZMA	GZMA_EFO_0004531	UKBPPP_2023	biomarkers-30880-both_sexes-irnt	Urate	Urate	-0.0509176	0.00522146	1.81594e-22	-0.086065	0.0313437	0.00603547	-0.0535855	0.00843628	2.12828e-10	1.81594	-22	6.03547	-3	2.12828	-10		12_111914629_AT_A	12_111914629_AT_A (ADAM1B,ADAM1A,RPS2P41,MAPKAPK5-AS1,ENSG00000292259,MAPKAPK5,SLC25A3P2,ENSG00000257624,TMEM116,ERP29)				no		FALSE		3	trans-MR, mixed-MR, trans-coloc	no	no
GZMA	GZMA_EFO_0004532	UKBPPP_2023	biomarkers-30730-both_sexes-irnt	Gamma glutamyltransferase	Gamma glutamyltransferase	0.0498172	0.00477533	1.76771e-25	0.113174	0.0194318	5.74071e-09	0.0868798	0.00825389	6.56151e-26	1.76771	-25	5.74071	-9	6.56151	-26		6_33002487_T_TG					no		FALSE		3	trans-MR, mixed-MR, trans-coloc	no	no
GZMA	GZMA_EFO_0004533	UKBPPP_2023	biomarkers-30610-both_sexes-irnt	Alkaline phosphatase	Alkaline phosphatase	0.0607962	0.00560472	2.05355e-27	0.0928063	0.0229327	5.19022e-05	0.0660584	0.00955332	4.68848e-12	2.05355	-27	5.19022	-5	4.68848	-12		12_112689599_G_A					no		FALSE	literature	3	trans-MR, mixed-MR, trans-coloc	no	no
GZMA	GZMA_EFO_0004536	UKBPPP_2023	biomarkers-30860-both_sexes-irnt	Total protein	Total protein	0.117304	0.00700235	5.46648e-63	0.12778	0.0406885	0.00168695	0.118929	0.0101952	1.92005e-31	5.46648	-63	1.68695	-3	1.92005	-31		3_47046347_T_A	3_47046347_T_A (MRPL57P3,NRADDP,ENSG00000293420,NBEAL2,CCDC12,ENSG00000296084,ENSG00000294040,SETD2,KIF9-AS1,BLVRBP1)				no		FALSE		3	trans-MR, mixed-MR, trans-coloc	no	no
GZMA	GZMA_EFO_0004574	UKBPPP_2023	biomarkers-30690-both_sexes-irnt	Cholesterol	Cholesterol	0.0669681	0.00591145	9.4776e-30	0.109607	0.0320934	0.000637213	0.104387	0.00949217	3.94169e-28	9.4776	-30	6.37213	-4	3.94169	-28		12_111914629_AT_A	12_111914629_AT_A (ADAM1B,ADAM1A,RPS2P41,MAPKAPK5-AS1,ENSG00000292259,MAPKAPK5,SLC25A3P2,ENSG00000257624,TMEM116,ERP29)				no		FALSE		3	trans-MR, mixed-MR, trans-coloc	no	no
GZMA	GZMA_EFO_0004587	UKBPPP_2023	continuous-30120-both_sexes-irnt	Lymphocyte count	Lymphocyte count	0.207403	0.0114628	3.58054e-73	0.541155	0.0688612	3.77476e-15	0.341693	0.0136098	4.24075e-139	3.58054	-73	3.77476	-15	4.24075	-139		12_111914629_AT_A	12_111914629_AT_A (ADAM1B,ADAM1A,RPS2P41,MAPKAPK5-AS1,ENSG00000292259,MAPKAPK5,SLC25A3P2,ENSG00000257624,TMEM116,ERP29)				no	0.135008	FALSE	genetic_association	3	trans-MR, mixed-MR, trans-coloc	no	no
GZMA	GZMA_EFO_0004611	UKBPPP_2023	continuous-LDLC-both_sexes-medadj_irnt, biomarkers-30780-both_sexes-irnt	LDL direct, adjusted by medication	LDL direct, adjusted by medication	0.0997351	0.0058629	6.78129e-65	0.113965	0.0354261	0.00129545	0.116917	0.0091811	3.79925e-37	6.78129	-65	1.29545	-3	3.79925	-37		12_111914629_AT_A	12_111914629_AT_A (ADAM1B,ADAM1A,RPS2P41,MAPKAPK5-AS1,ENSG00000292259,MAPKAPK5,SLC25A3P2,ENSG00000257624,TMEM116,ERP29)				no		TRUE		3	trans-MR, mixed-MR, trans-coloc	no	no
GZMA	GZMA_EFO_0004612	UKBPPP_2023	biomarkers-30760-both_sexes-irnt	HDL cholesterol	HDL cholesterol	0.0738995	0.00639245	6.53815e-31	0.123557	0.030398	4.81037e-05	0.0758735	0.00978516	8.90897e-15	6.53815	-31	4.81037	-5	8.90897	-15		12_111446804_T_C	12_111446804_T_C (SH2B3,ENSG00000299832,ENSG00000294281,HSPA8P14,PHETA1,LINC02356,RNA5SP373,U7,ENSG00000304623,IFITM3P5)				no		FALSE		3	trans-MR, mixed-MR, trans-coloc	no	no
GZMA	GZMA_EFO_0004614	UKBPPP_2023	biomarkers-30630-both_sexes-irnt	Apolipoprotein A	Apolipoprotein A	0.0831336	0.00606681	9.74022e-43	0.144129	0.0287944	5.57252e-07	0.0869396	0.0095176	6.56398e-20	9.74022	-43	5.57252	-7	6.56398	-20		6_32998925_A_G					no		FALSE		3	trans-MR, mixed-MR, trans-coloc	no	no
GZMA	GZMA_EFO_0004615	UKBPPP_2023	biomarkers-30640-both_sexes-irnt	Apolipoprotein B	Apolipoprotein B	0.0392996	0.00522643	5.50256e-14	0.0465764	0.0258614	0.0717025	0.0611947	0.00829357	1.60006e-13	5.50256	-14	7.17025	-2	1.60006	-13		12_111914629_AT_A	12_111914629_AT_A (ADAM1B,ADAM1A,RPS2P41,MAPKAPK5-AS1,ENSG00000292259,MAPKAPK5,SLC25A3P2,ENSG00000257624,TMEM116,ERP29)				no		FALSE		3	trans-MR, mixed-MR, trans-coloc	no	no
GZMA	GZMA_EFO_0004627	UKBPPP_2023	biomarkers-30770-both_sexes-irnt	IGF-1	IGF-1	0.0566924	0.00777128	2.98404e-13	0.182673	0.0248386	1.91847e-13	0.127199	0.00974081	5.69217e-39	2.98404	-13	1.91847	-13	5.69217	-39		6_31456780_T_C					no		FALSE		3	trans-MR, mixed-MR, trans-coloc	no	no
GZMA	GZMA_EFO_0004695	UKBPPP_2023	continuous-5262-both_sexes-irnt	Intra-ocular pressure, corneal-compensated (left)	Intra-ocular pressure, corneal-compensated (left)	0.0676379	0.00831762	4.22681e-16	0.10192	0.021541	2.22919e-06	0.0743843	0.0165415	6.89767e-06	4.22681	-16	2.22919	-6	6.89767	-6		6_31739073_A_T					no		FALSE		3	trans-MR, mixed-MR, trans-coloc	no	no
GZMA	GZMA_EFO_0004697	UKBPPP_2023	biomarkers-30800-both_sexes-irnt	Oestradiol	Oestradiol	0.0529157	0.00798507	3.42967e-11	0.0449904	0.0149961	0.00269861	0.0513771	0.0143582	0.000345915	3.42967	-11	2.69861	-3	3.45915	-4							no		FALSE		2	trans-MR, mixed-MR	no	no
GZMA	GZMA_EFO_0004704	UKBPPP_2023	continuous-3581-both_sexes-irnt	Age at menopause (last menstrual period)	Age at menopause (last menstrual period)	0.0604365	0.0074673	5.79784e-16	0.0928797	0.0232105	6.29092e-05	0.062478	0.0121009	2.42888e-07	5.79784	-16	6.29092	-5	2.42888	-7		6_32885500_C_T					no		FALSE		3	trans-MR, mixed-MR, trans-coloc	no	no
GZMA	GZMA_EFO_0004713	UKBPPP_2023	continuous-FEV1FVC-both_sexes-irnt	FEV1/FVC ratio	FEV1/FVC ratio	0.0541005	0.0070475	1.63419e-14	0.175314	0.029474	2.71316e-09	0.136784	0.00974646	9.62546e-45	1.63419	-14	2.71316	-9	9.62546	-45		5_132287990_G_GT	5_132287990_G_GT (SLC22A4,PDLIM4,P4HA2,MIR6830,MIR3936,SLC22A5,MIR3936HG,ENSG00000224431,P4HA2-AS1,ENSG00000224015)				no		FALSE		3	trans-MR, mixed-MR, trans-coloc	no	no
GZMA	GZMA_EFO_0004736	UKBPPP_2023	biomarkers-30650-both_sexes-irnt	Aspartate aminotransferase	Aspartate aminotransferase	0.152827	0.00630573	9.25126e-130	0.222251	0.0340694	6.86942e-11	0.162642	0.00980092	7.63344e-62	9.25126	-130	6.86942	-11	7.63344	-62		6_33002487_T_TG					no		FALSE		3	trans-MR, mixed-MR, trans-coloc	no	no
GZMA	GZMA_EFO_0004778	UKBPPP_2023	continuous-2178-both_sexes	Overall health rating	Overall health rating	0.0194152	0.00285985	1.13005e-11	0.028236	0.00805552	0.000456304	0.0226114	0.00506332	7.97978e-06	1.13005	-11	4.56304	-4	7.97978	-6			8_140629529_G_A (ENSG00000303049,AGO2,ERICD,ENSG00000280326,ENSG00000279766,MIR151A,CHRAC1,ENSG00000259891,ENSG00000307873,ENSG00000307854)				no		FALSE		1	mixed-MR	no	no
GZMA	GZMA_EFO_0004784	UKBPPP_2023	categorical-6138-both_sexes-1	Qualifications	self reported educational attainment	-0.0722266	0.010139	1.05088e-12	-0.0937372	0.0276705	0.00070502	-0.0830244	0.0189604	1.19314e-05	1.05088	-12	7.0502	-4	1.19314	-5		6_30812861_TTTTTC_T					no		FALSE		3	trans-MR, mixed-MR, trans-coloc	no	no
GZMA	GZMA_EFO_0004799	UKBPPP_2023	phecode-574-both_sexes	Cholelithiasis and cholecystitis	Cholelithiasis and cholecystitis	0.112987	0.01799	3.37346e-10	0.120021	0.037527	0.00138265	0.0943229	0.031287	0.0025718	3.37346	-10	1.38265	-3	2.5718	-3			12_12368217_C_A (BORCS5,LOH12CR2,MANSC1,RPL23AP66,RNU6-318P,ENSG00000271370,ENSG00000297564,LRP6,ENSG00000290048,ENSG00000255670)				no		FALSE	literature	1	mixed-MR	no	no
GZMA	GZMA_EFO_0004833	UKBPPP_2023	continuous-30140-both_sexes-irnt	Neutrophill count	Neutrophill count	0.210585	0.00605334	3.66957e-265	0.331322	0.0310367	0	0.206429	0.00901294	4.27104e-116	3.66957	-265	1.33038	-26	4.27104	-116		6_31849463_A_AT					no		FALSE		3	trans-MR, mixed-MR, trans-coloc	no	no
GZMA	GZMA_EFO_0004838	UKBPPP_2023	biomarkers-30680-both_sexes-irnt	Calcium	Calcium	0.0428442	0.00498656	8.55075e-18	0.0409443	0.0176306	0.0202146	0.0422626	0.00886733	1.87827e-06	8.55075	-18	2.02146	-2	1.87827	-6		6_32998925_A_G					no		FALSE		3	trans-MR, mixed-MR, trans-coloc	no	no
GZMA	GZMA_EFO_0004842	UKBPPP_2023	continuous-30150-both_sexes-irnt	Eosinophill count	Eosinophill count	0.198526	0.00786032	9.5568e-141	0.405502	0.055552	2.8888e-13	0.197705	0.0107081	4.09333e-76	9.5568	-141	2.8888	-13	4.09333	-76		12_111914629_AT_A	12_111914629_AT_A (ADAM1B,ADAM1A,RPS2P41,MAPKAPK5-AS1,ENSG00000292259,MAPKAPK5,SLC25A3P2,ENSG00000257624,TMEM116,ERP29)				no		FALSE		3	trans-MR, mixed-MR, trans-coloc	no	no
GZMA	GZMA_EFO_0004995	UKBPPP_2023, SUHRE_2017	continuous-23113-both_sexes-irnt, continuous-23114-both_sexes-irnt, continuous-23129-both_sexes-irnt, NEALE2_23113_raw, NEALE2_23114_raw, NEALE2_23117_raw, NEALE2_23118_raw, continuous-23120-both_sexes-irnt, continuous-23124-both_sexes-irnt	Leg fat-free mass (right)	Leg fat-free mass (right)	-0.0871592	0.00409138	1.06135e-100	-0.130921	0.0182087	6.47926e-13	-0.108112	0.00604689	1.72257e-71	1.06135	-100	6.47926	-13	1.72257	-71		6_30971474_G_A, 6_32885500_C_T					no		TRUE		3	trans-MR, mixed-MR, trans-coloc	no	no
GZMA	GZMA_EFO_0005090	UKBPPP_2023	continuous-30160-both_sexes	Basophill count	Basophill count	0.0499257	0.00347869	1.03723e-46	0.0704646	0.00955609	1.65867e-13	0.0514168	0.00580773	8.50755e-19	1.03723	-46	1.65867	-13	8.50755	-19		6_31849463_A_AT					no		FALSE		3	trans-MR, mixed-MR, trans-coloc	no	no
GZMA	GZMA_EFO_0005093	UKBPPP_2023	continuous-49-both_sexes-irnt	Hip circumference	Hip circumference	-0.0683148	0.0059706	2.58285e-30	-0.124815	0.0209575	2.59133e-09	-0.0948632	0.00962873	6.7126e-23	2.58285	-30	2.59133	-9	6.7126	-23		6_31486585_C_G					no		FALSE		3	trans-MR, mixed-MR, trans-coloc	no	no
GZMA	GZMA_EFO_0005094	UKBPPP_2023	continuous-12338-both_sexes-irnt	P duration	P duration	-0.088532	0.0138642	1.70671e-10	-0.0725827	0.0299691	0.015439	-0.0720589	0.024629	0.00343604	1.70671	-10	1.5439	-2	3.43604	-3							no		FALSE		2	trans-MR, mixed-MR	no	no
GZMA	GZMA_EFO_0005208	UKBPPP_2023	continuous-eGFR-both_sexes-irnt	Estimated glomerular filtration rate, serum creatinine	Estimated glomerular filtration rate, serum creatinine	0.0467783	0.00458365	1.87388e-24	0.0976147	0.0187521	1.93433e-07	0.0621237	0.00811186	1.88296e-14	1.87388	-24	1.93433	-7	1.88296	-14		6_29948902_G_A					no		FALSE		3	trans-MR, mixed-MR, trans-coloc	no	no
GZMA	GZMA_EFO_0005230	UKBPPP_2023	continuous-20506-both_sexes	Recent feelings or nervousness or anxiety	Recent feelings or nervousness or anxiety	0.0266469	0.00432394	7.15409e-10	0.0457617	0.0102754	8.44679e-06	0.031089	0.00808171	0.000119655	7.15409	-10	8.44679	-6	1.19655	-4		6_26599281_A_G					no		FALSE		3	trans-MR, mixed-MR, trans-coloc	no	no
GZMA	GZMA_EFO_0005409	UKBPPP_2023	continuous-23126-both_sexes-irnt, continuous-23128-both_sexes-irnt	Arm predicted mass (left)	Arm predicted mass (left)	-0.0381499	0.00370455	7.18619e-25	-0.107461	0.0202624	1.13611e-07	-0.0739296	0.00792034	1.01814e-20	7.18619	-25	1.13611	-7	1.01814	-20		6_30971474_G_A, 6_32885500_C_T					no		TRUE		3	trans-MR, mixed-MR, trans-coloc	no	no
GZMA	GZMA_EFO_0005422	UKBPPP_2023	continuous-1757-both_sexes	Facial ageing	Facial ageing	-0.0139128	0.00198558	2.43618e-12	-0.0256408	0.00566856	6.08746e-06	-0.0211921	0.00318458	2.84103e-11	2.43618	-12	6.08746	-6	2.84103	-11		6_32008362_G_C					no		FALSE		3	trans-MR, mixed-MR, trans-coloc	no	no
GZMA	GZMA_EFO_0005539	UKBPPP_2023	icd10-E27-both_sexes	E27 Other disorders of adrenal gland	E27 Other disorders of adrenal gland	-0.758936	0.103384	2.12065e-13	-0.852746	0.241497	0.000413875	-0.735737	0.203681	0.000303607	2.12065	-13	4.13875	-4	3.03607	-4		6_32885500_C_T					no		FALSE	literature	3	trans-MR, mixed-MR, trans-coloc	no	no
GZMA	GZMA_EFO_0005763	UKBPPP_2023	continuous-PP-both_sexes-combined_raw, continuous-PP-both_sexes-auto_raw	Pulse pressure, combined automated + manual reading	Pulse pressure, combined automated + manual reading	-0.42483	0.0622859	9.06356e-12	-0.719679	0.251766	0.0042562	-0.430715	0.106597	5.3317e-05	9.06356	-12	4.2562	-3	5.3317	-5		6_29855839_A_G, 6_27340396_G_A					no		TRUE		3	trans-MR, mixed-MR, trans-coloc	no	no
GZMA	GZMA_EFO_0005767	UKBPPP_2023	biomarkers-30820-both_sexes-irnt	Rheumatoid factor	Rheumatoid factor	-0.0975666	0.0133606	2.82372e-13	-0.092353	0.0310783	0.00296232	-0.0937444	0.0243536	0.000118451	2.82372	-13	2.96232	-3	1.18451	-4							no		FALSE		2	trans-MR, mixed-MR	no	no
GZMA	GZMA_EFO_0005769	UKBPPP_2023	phecode-275.5-both_sexes	Disorders of calcium/phosphorus metabolism	Disorders of calcium/phosphorus metabolism	-0.379535	0.0572238	3.30131e-11	-0.40773	0.124786	0.00108529	-0.332836	0.0986217	0.000738479	3.30131	-11	1.08529	-3	7.38479	-4		6_31739073_A_T					no		FALSE		3	trans-MR, mixed-MR, trans-coloc	no	no
GZMA	GZMA_EFO_0005803	UKBPPP_2023	GCST90038602	Hematological or dermatological disease	Hematological or dermatological disease	0.0052969	0.000855096	5.84662e-10	0.0139584	0.00480321	0.00366021	0.00923756	0.00148392	4.8123e-10	5.84662	-10	3.66021	-3	4.8123	-10			1_101287545_T_C (PPIAP7,ENSG00000306714,ENSG00000303021,ENSG00000228399,LINC01307,S1PR1,S1PR1-DT,ENSG00000306729,ENSG00000306733,ENSG00000271578)				no		FALSE	literature	1	mixed-MR	no	no
GZMA	GZMA_EFO_0006335	UKBPPP_2023	continuous-SBP-both_sexes-auto_medadj_irnt, continuous-SBP-both_sexes-combined_raw, continuous-SBP-both_sexes-combined_medadj_raw	Systolic blood pressure, automated reading, adjusted by medication	Systolic blood pressure, automated reading, adjusted by medication	0.0317322	0.00434204	2.70889e-13	0.0814585	0.0175892	3.63628e-06	0.0507968	0.00767337	3.59487e-11	2.70889	-13	3.63628	-6	3.59487	-11		12_111914629_AT_A	12_111914629_AT_A (ADAM1B,ADAM1A,RPS2P41,MAPKAPK5-AS1,ENSG00000292259,MAPKAPK5,SLC25A3P2,ENSG00000257624,TMEM116,ERP29)				no		TRUE		3	trans-MR, mixed-MR, trans-coloc	no	no
GZMA	GZMA_EFO_0006336	UKBPPP_2023	continuous-DBP-both_sexes-auto_medadj_irnt, continuous-DBP-both_sexes-auto_medadj_raw, continuous-DBP-both_sexes-combined_medadj_irnt, continuous-DBP-both_sexes-combined_medadj_raw	Diastolic blood pressure, automated reading, adjusted by medication	Diastolic blood pressure, automated reading, adjusted by medication	0.111029	0.00566019	1.13208e-85	0.18677	0.0239554	6.43929e-15	0.117058	0.00977871	5.06051e-33	1.13208	-85	6.43929	-15	5.06051	-33		12_111914629_AT_A	12_111914629_AT_A (ADAM1B,ADAM1A,RPS2P41,MAPKAPK5-AS1,ENSG00000292259,MAPKAPK5,SLC25A3P2,ENSG00000257624,TMEM116,ERP29)				no		TRUE		3	trans-MR, mixed-MR, trans-coloc	no	no
GZMA	GZMA_EFO_0006340	UKBPPP_2023	continuous-MAP-both_sexes-auto_medadj_raw, continuous-MAP-both_sexes-auto_raw, continuous-MAP-both_sexes-auto_medadj_irnt, continuous-MAP-both_sexes-combined_raw, continuous-MAP-both_sexes-combined_medadj_raw, continuous-MAP-both_sexes-combined_medadj_irnt	Mean arterial pressure, automated reading, adjusted by medication	Mean arterial pressure, automated reading, adjusted by medication	0.975999	0.0626069	8.60456e-55	1.93121	0.276396	2.80598e-12	1.19768	0.118209	3.99029e-24	8.60456	-55	2.80598	-12	3.99029	-24		12_111914629_AT_A	12_111914629_AT_A (ADAM1B,ADAM1A,RPS2P41,MAPKAPK5-AS1,ENSG00000292259,MAPKAPK5,SLC25A3P2,ENSG00000257624,TMEM116,ERP29)				no		TRUE		3	trans-MR, mixed-MR, trans-coloc	no	no
GZMA	GZMA_EFO_0006788	UKBPPP_2023	phecode-300.1-both_sexes, icd10-F41-both_sexes	Anxiety disorder	Anxiety disorder	0.16241	0.0248429	6.25595e-11	0.207411	0.0589933	0.000438377	0.142954	0.0442648	0.00124002	6.25595	-11	4.38377	-4	1.24002	-3							no		TRUE		2	trans-MR, mixed-MR	no	no
GZMA	GZMA_EFO_0006941	UKBPPP_2023	continuous-47-both_sexes-irnt	Hand grip strength (right)	Hand grip strength (right)	-0.0264412	0.00264315	1.46883e-23	-0.0616132	0.00923001	2.46703e-11	-0.0409614	0.004678	2.01969e-18	1.46883	-23	2.46703	-11	2.01969	-18		6_31488093_G_A					no		FALSE		3	trans-MR, mixed-MR, trans-coloc	no	no
GZMA	GZMA_EFO_0007010	UKBPPP_2023	categorical-20003-both_sexes-1140874866, categorical-20003-both_sexes-1140864752, categorical-20003-both_sexes-1141146234, categorical-20003-both_sexes-1141182628, categorical-20003-both_sexes-1140864184, categorical-20003-both_sexes-1140866738, categorical-20003-both_sexes-1141146138, categorical-20003-both_sexes-1141179992	Treatment/medication code	drug use measurement	-1.43939	0.147352	1.53924e-22	-2.25805	0.365833	6.72864e-10	-1.62388	0.281567	8.05572e-09	1.53924	-22	6.72864	-10	8.05572	-9		6_32998925_A_G, 6_30875089_C_T, 6_30812861_TTTTTC_T, 12_111914629_AT_A, 6_32720103_G_T	8_78659987_C_A (ENSG00000286675,ZC2HC1A,ENSG00000260398,ENSG00000296852,C4orf46P3,THAP12P7,PKIA,MITA1,IL7,LINC02605), 12_111914629_AT_A (ADAM1B,ADAM1A,RPS2P41,MAPKAPK5-AS1,ENSG00000292259,MAPKAPK5,SLC25A3P2,ENSG00000257624,TMEM116,ERP29), 19_16331801_C_T (KLF2-DT,KLF2,ENSG00000277825,ENSG00000280332,ENSG00000290070,ENSG00000289333,ENSG00000240418,ENSG00000267703,AP1M1,ENSG00000287961)				no		TRUE		3	trans-MR, mixed-MR, trans-coloc	no	no
GZMA	GZMA_EFO_0007934	UKBPPP_2023	continuous-30510-both_sexes-irnt	Creatinine (enzymatic) in urine	Creatinine (enzymatic) in urine	0.0361017	0.00415541	3.69232e-18	0.0503281	0.0115153	1.23934e-05	0.0342548	0.00721907	2.08465e-06	3.69232	-18	1.23934	-5	2.08465	-6		6_27898124_A_T					no		FALSE		3	trans-MR, mixed-MR, trans-coloc	no	no
GZMA	GZMA_EFO_0007946	UKBPPP_2023	continuous-2080-both_sexes	Frequency of tiredness / lethargy in last 2 weeks	Frequency of tiredness / lethargy in last 2 weeks	0.0328921	0.0034906	4.381e-21	0.0420311	0.0085567	9.01182e-07	0.0357643	0.00632406	1.55602e-08	4.381	-21	9.01182	-7	1.55602	-8		6_31539670_C_T					no		FALSE		3	trans-MR, mixed-MR, trans-coloc	no	no
GZMA	GZMA_EFO_0007985	UKBPPP_2023	continuous-30090-both_sexes-irnt	Platelet crit	Platelet crit	0.0690923	0.00644873	8.74236e-27	0.148209	0.0595226	0.0127754	0.072423	0.00965224	6.22645e-14	8.74236	-27	1.27754	-2	6.22645	-14		12_111914629_AT_A	12_111914629_AT_A (ADAM1B,ADAM1A,RPS2P41,MAPKAPK5-AS1,ENSG00000292259,MAPKAPK5,SLC25A3P2,ENSG00000257624,TMEM116,ERP29)				no		FALSE		3	trans-MR, mixed-MR, trans-coloc	no	no
GZMA	GZMA_EFO_0007986	UKBPPP_2023	continuous-30250-both_sexes-irnt	Reticulocyte count	Reticulocyte count	0.0903859	0.00662689	2.33944e-42	0.154048	0.048083	0.0013563	0.0876086	0.01007	3.31922e-18	2.33944	-42	1.3563	-3	3.31922	-18		6_33002487_T_TG					no		FALSE		3	trans-MR, mixed-MR, trans-coloc	no	no
GZMA	GZMA_EFO_0007991	UKBPPP_2023	continuous-30210-both_sexes-irnt	Eosinophill percentage	Eosinophill percentage	0.0747488	0.00698597	1.01952e-26	0.204962	0.0501956	4.44051e-05	0.075814	0.00989309	1.81173e-14	1.01952	-26	4.44051	-5	1.81173	-14		12_111914629_AT_A	12_111914629_AT_A (ADAM1B,ADAM1A,RPS2P41,MAPKAPK5-AS1,ENSG00000292259,MAPKAPK5,SLC25A3P2,ENSG00000257624,TMEM116,ERP29)				no		FALSE		3	trans-MR, mixed-MR, trans-coloc	no	no
GZMA	GZMA_EFO_0007993	UKBPPP_2023	continuous-30180-both_sexes-irnt	Lymphocyte percentage	Lymphocyte percentage	0.0470163	0.00646448	3.51538e-13	0.0690656	0.0508052	0.174014	0.0459927	0.00921853	6.06429e-07	3.51538	-13	1.74014	-1	6.06429	-7		12_111914629_AT_A	12_111914629_AT_A (ADAM1B,ADAM1A,RPS2P41,MAPKAPK5-AS1,ENSG00000292259,MAPKAPK5,SLC25A3P2,ENSG00000257624,TMEM116,ERP29)				no		FALSE		3	trans-MR, mixed-MR, trans-coloc	no	no
GZMA	GZMA_EFO_0008354	UKBPPP_2023	continuous-398-both_sexes	Number of correct matches in round	Number of correct matches in round	-0.00976639	0.0014289	8.20716e-12	-0.0169939	0.00267986	2.27766e-10	-0.0105213	0.00246622	1.98859e-05	8.20716	-12	2.27766	-10	1.98859	-5		6_29064485_G_A					no		FALSE		3	trans-MR, mixed-MR, trans-coloc	no	no
GZMA	GZMA_EFO_0008496	UKBPPP_2023	phecode-070.4-both_sexes	Chronic hepatitis	Chronic hepatitis	-0.95263	0.151561	3.26887e-10	-1.41966	0.434327	0.00108063	-1.1575	0.259271	8.02788e-06	3.26887	-10	1.08063	-3	8.02788	-6		6_33002487_T_TG					no		FALSE		3	trans-MR, mixed-MR, trans-coloc	no	no
GZMA	GZMA_EFO_0008561	UKBPPP_2023	phecode-550.2-both_sexes	Diaphragmatic hernia	Diaphragmatic hernia	0.121988	0.0151751	9.0798e-16	0.213336	0.0401311	1.06081e-07	0.146644	0.0287599	3.41603e-07	9.0798	-16	1.06081	-7	3.41603	-7		6_31126124_C_G					no		FALSE		3	trans-MR, mixed-MR, trans-coloc	no	no
GZMA	GZMA_EFO_0009189	UKBPPP_2023	icd10-E05-both_sexes	E05 Thyrotoxicosis [hyperthyroidism]	E05 Thyrotoxicosis [hyperthyroidism]	-0.51868	0.0598652	4.5499e-18	-1.09388	0.206005	1.0964e-07	-0.725184	0.101255	7.95251e-13	4.5499	-18	1.0964	-7	7.95251	-13		6_33131020_G_A					no		FALSE	literature	3	trans-MR, mixed-MR, trans-coloc	no	no
GZMA	GZMA_EFO_0009190	UKBPPP_2023	phecode-242-both_sexes	Thyrotoxicosis with or without goiter	Thyrotoxicosis with or without goiter	-0.537938	0.0574025	7.16229e-21	-1.10893	0.20938	1.18198e-07	-0.652054	0.0935759	3.21051e-12	7.16229	-21	1.18198	-7	3.21051	-12		6_33131020_G_A					no		FALSE		3	trans-MR, mixed-MR, trans-coloc	no	no
GZMA	GZMA_EFO_0009491	UKBPPP_2023	categorical-20002-both_sexes-1234	Non-cancer illness code, self-reported	adrenocortical insufficiency	-1.98338	0.227764	3.09125e-18	-2.58025	0.625143	3.66793e-05	-2.20944	0.412993	8.80412e-08	3.09125	-18	3.66793	-5	8.80412	-8		6_32885500_C_T					no		FALSE		3	trans-MR, mixed-MR, trans-coloc	no	no
GZMA	GZMA_EFO_0009544	UKBPPP_2023	phecode-530-both_sexes	Diseases of esophagus	Diseases of esophagus	0.0850572	0.0133915	2.13085e-10	0.216457	0.0355881	1.18496e-09	0.144128	0.0233159	6.3486e-10	2.13085	-10	1.18496	-9	6.3486	-10		6_26223354_G_A					no		FALSE	literature	3	trans-MR, mixed-MR, trans-coloc	no	no
GZMA	GZMA_EFO_0009555	UKBPPP_2023	icd10-N48-both_sexes	N48 Other disorders of penis	N48 Other disorders of penis	0.31132	0.0487274	1.66958e-10	0.293928	0.111596	0.00844191	0.301285	0.094572	0.00144365	1.66958	-10	8.44191	-3	1.44365	-3							no	0.0486237	FALSE	literature, genetic_association	2	trans-MR, mixed-MR	no	no
GZMA	GZMA_EFO_0009566	UKBPPP_2023	icd10-N25-both_sexes	N25 Disorders resulting from impaired renal tubular function	N25 Disorders resulting from impaired renal tubular function	-1.42461	0.23064	6.54265e-10	-1.99722	0.454647	1.11847e-05	-1.37792	0.405812	0.000685129	6.54265	-10	1.11847	-5	6.85129	-4			6_25513951_G_A (ENSG00000294657,CMAHP,ENSG00000302766,ENSG00000286933,RNU6-987P,SCGN,PRELID1P2,ENSG00000308153,H2AC1,H2BC1)				no		FALSE		2	trans-MR, mixed-MR	no	no
GZMA	GZMA_EFO_0009602	UKBPPP_2023	icd10-N42-both_sexes	N42 Other disorders of prostate	N42 Other disorders of prostate	0.501466	0.0670843	7.71134e-14	0.722174	0.161671	7.93477e-06	0.547199	0.124066	1.03119e-05	7.71134	-14	7.93477	-6	1.03119	-5		6_29672289_AAAAT_A					no		FALSE	literature	3	trans-MR, mixed-MR, trans-coloc	no	no
GZMA	GZMA_EFO_0009658	UKBPPP_2023	phecode-979-both_sexes	Adverse drug events and drug allergies	Adverse drug events and drug allergies	0.659422	0.0996364	3.63375e-11	0.89011	0.201026	9.51819e-06	0.786099	0.175605	7.58697e-06	3.63375	-11	9.51819	-6	7.58697	-6		6_31363432_TTTTTG_T					no		FALSE		3	trans-MR, mixed-MR, trans-coloc	no	no
GZMA	GZMA_EFO_0009682	UKBPPP_2023	icd10-O32-both_sexes	O32 Maternal care for known or suspected malpresentation of foetus	O32 Maternal care for known or suspected malpresentation of foetus	-0.695166	0.0738962	5.08859e-21	0.0529464	0.289034	0.854654	0.515255	0.106165	1.21408e-06	5.08859	-21	8.54654	-1	1.21408	-6		12_111914629_AT_A	12_111914629_AT_A (ADAM1B,ADAM1A,RPS2P41,MAPKAPK5-AS1,ENSG00000292259,MAPKAPK5,SLC25A3P2,ENSG00000257624,TMEM116,ERP29)				no	0.429553	FALSE	literature, genetic_association	3	trans-MR, mixed-MR, trans-coloc	no	no
GZMA	GZMA_EFO_0009718	UKBPPP_2023	continuous-3064-both_sexes-irnt	Peak expiratory flow (PEF)	Peak expiratory flow (PEF)	0.0291236	0.00369525	3.23852e-15	0.0563959	0.0136369	3.54108e-05	0.0327408	0.00665368	8.62312e-07	3.23852	-15	3.54108	-5	8.62312	-7		6_26223354_G_A					no		FALSE		3	trans-MR, mixed-MR, trans-coloc	no	no
GZMA	GZMA_EFO_0009749	UKBPPP_2023	continuous-2139-both_sexes-irnt	Age first had sexual intercourse	Age first had sexual intercourse	-0.0331897	0.00461407	6.33107e-13	-0.0501626	0.0123454	4.83955e-05	-0.0300375	0.00712228	2.47135e-05	6.33107	-13	4.83955	-5	2.47135	-5							no		FALSE		2	trans-MR, mixed-MR	no	no
GZMA	GZMA_EFO_0010701	UKBPPP_2023	GCST90002396	Mean reticulocyte volume	Mean reticulocyte volume	-0.116314	0.00581096	3.97015e-89	-0.156136	0.0288198	6.03802e-08	-0.123562	0.00859449	7.22328e-47	3.97015	-89	6.03802	-8	7.22328	-47		6_33002487_T_TG					no		FALSE		3	trans-MR, mixed-MR, trans-coloc	no	no
GZMA	GZMA_EFO_1000438	UKBPPP_2023	phecode-728.71-both_sexes	Contracture of palmar fascia [Dupuytren's disease]	Contracture of palmar fascia [Dupuytren's disease]	-0.345771	0.0399376	4.81076e-18	-0.300401	0.102222	0.00329576	-0.230384	0.0767093	0.0026704	4.81076	-18	3.29576	-3	2.6704	-3		6_29672289_AAAAT_A					no		FALSE		3	trans-MR, mixed-MR, trans-coloc	no	no
GZMA	GZMA_EFO_1001986	UKBPPP_2023	phecode-709-both_sexes	Diffuse diseases of connective tissue	Diffuse diseases of connective tissue	-0.533201	0.0861244	5.97634e-10	-1.24459	0.2809	9.39138e-06	-0.939408	0.141499	3.15836e-11	5.97634	-10	9.39138	-6	3.15836	-11		6_33002487_T_TG					no	0.0486237	FALSE	literature, genetic_association	2	trans-MR, trans-coloc	no	no
GZMA	GZMA_Erysipelas	UKBPPP_2023	AB1_ERYSIPELAS	Erysipelas	Erysipelas	-0.134332	0.0177963	4.40955e-14	-0.140676	0.0537217	0.00882903	-0.156722	0.0278479	1.82544e-08	4.40955	-14	8.82903	-3	1.82544	-8		6_31207890_A_G					no		FALSE		3	trans-MR, mixed-MR, trans-coloc	no	no
GZMA	GZMA_Erythema nodosum	UKBPPP_2023	L12_ERYTHEMANODOSUM	Erythema nodosum	Erythema nodosum	-0.527348	0.0858468	8.10316e-10	-0.600118	0.193845	0.0019624	-0.579818	0.148812	9.76723e-05	8.10316	-10	1.9624	-3	9.76723	-5		6_32885500_C_T					no		FALSE		2	trans-MR, trans-coloc	no	no
GZMA	GZMA_Esophagitis, GERD and related diseases	UKBPPP_2023	phecode-530.1-both_sexes	Esophagitis, GERD and related diseases	Esophagitis, GERD and related diseases	0.0852171	0.0138006	6.62128e-10	0.223407	0.0358705	4.71954e-10	0.135605	0.0236885	1.0374e-08	6.62128	-10	4.71954	-10	1.0374	-8		6_27340396_G_A					no		FALSE		2	mixed-MR, trans-coloc	no	no
GZMA	GZMA_Essential hypertension	UKBPPP_2023	phecode-401.1-both_sexes	Essential hypertension	Essential hypertension	0.0791169	0.0106587	1.14724e-13	0.154241	0.0342477	6.67902e-06	0.0932661	0.0198909	2.74688e-06	1.14724	-13	6.67902	-6	2.74688	-6		12_111914629_AT_A	12_111914629_AT_A (ADAM1B,ADAM1A,RPS2P41,MAPKAPK5-AS1,ENSG00000292259,MAPKAPK5,SLC25A3P2,ENSG00000257624,TMEM116,ERP29)				no		FALSE		3	trans-MR, mixed-MR, trans-coloc	no	no
GZMA	GZMA_Ever unenthusiastic/disinterested for a whole week	UKBPPP_2023	categorical-4631-both_sexes-4631	Ever unenthusiastic/disinterested for a whole week	Ever unenthusiastic/disinterested for a whole week	0.0955131	0.0151804	3.13658e-10	0.172772	0.0386946	8.00575e-06	0.111594	0.0282326	7.72835e-05	3.13658	-10	8.00575	-6	7.72835	-5		6_29855839_A_G					no		FALSE		3	trans-MR, mixed-MR, trans-coloc	no	no
GZMA	GZMA_Felt distant from other people in past month	UKBPPP_2023	continuous-20496-both_sexes	Felt distant from other people in past month	Felt distant from other people in past month	0.058872	0.00904874	7.71285e-11	0.0860261	0.0193123	8.4098e-06	0.060688	0.016501	0.000235224	7.71285	-11	8.4098	-6	2.35224	-4							no		FALSE		2	trans-MR, mixed-MR	no	no
GZMA	GZMA_Fracture of foot, except ankle	UKBPPP_2023	ST19_FRACT_FOOT_ANKLE	Fracture of foot, except ankle	Fracture of foot, except ankle	-0.182526	0.0267672	9.16519e-12	-0.135259	0.0621576	0.0295499	-0.201027	0.047392	2.21743e-05	9.16519	-12	2.95499	-2	2.21743	-5		6_30753986_C_CA					no		FALSE		3	trans-MR, mixed-MR, trans-coloc	no	no
GZMA	GZMA_HMG CoA reductase inhibitor|statin	UKBPPP_2023	prescriptions-HMG_CoA_reductase_inhibitor|statin-both_sexes	HMG CoA reductase inhibitor|statin	HMG CoA reductase inhibitor|statin	0.0777161	0.012487	4.85293e-10	0.12971	0.0315377	3.90815e-05	0.0657412	0.0209617	0.0017112	4.85293	-10	3.90815	-5	1.7112	-3		12_111546250_T_C	12_111546250_T_C (U7,IFITM3P5,ATXN2-AS,ATXN2,PCNPP1,BRAP,ACAD10,SH2B3,ENSG00000299832,ENSG00000294281)				no		FALSE		2	mixed-MR, trans-coloc	no	no
GZMA	GZMA_HP_0000790	UKBPPP_2023	phecode-593-both_sexes	Hematuria	Hematuria	0.233484	0.0220374	3.1463e-26	0.560415	0.0829162	1.3912e-11	0.345808	0.0398846	4.31284e-18	3.1463	-26	1.3912	-11	4.31284	-18		6_33002487_T_TG					no		FALSE		3	trans-MR, mixed-MR, trans-coloc	no	no
GZMA	GZMA_HP_0002027	UKBPPP_2023	categorical-6159-both_sexes-5	Pain type(s) experienced in last month	Abdominal pain	0.105894	0.0154527	7.24171e-12	0.204757	0.0382765	8.82366e-08	0.143097	0.0283079	4.30334e-07	7.24171	-12	8.82366	-8	4.30334	-7		6_31849463_A_AT					no		FALSE		3	trans-MR, mixed-MR, trans-coloc	no	no
GZMA	GZMA_HP_0002036	UKBPPP_2023	categorical-20002-both_sexes-1474	Non-cancer illness code, self-reported	hiatus hernia	0.167772	0.0260484	1.18845e-10	0.319619	0.0595037	7.81203e-08	0.205007	0.048202	2.10845e-05	1.18845	-10	7.81203	-8	2.10845	-5		6_30753986_C_CA					no		FALSE		3	trans-MR, mixed-MR, trans-coloc	no	no
GZMA	GZMA_HP_0002315	UKBPPP_2023	categorical-6159-both_sexes-1	Pain type(s) experienced in last month	Headache	0.0839063	0.0114116	1.94249e-13	0.147947	0.0348816	2.22122e-05	0.0838666	0.0196829	2.03617e-05	1.94249	-13	2.22122	-5	2.03617	-5		6_33002487_T_TG					no		FALSE		2	mixed-MR, trans-coloc	no	no
GZMA	GZMA_HP_0003124	UKBPPP_2023	phecode-272.11-both_sexes	Hypercholesterolemia	Hypercholesterolemia	0.165	0.0140612	8.49014e-32	0.207877	0.0380726	4.76101e-08	0.179676	0.024884	5.179e-13	8.49014	-32	4.76101	-8	5.179	-13		6_30812861_TTTTTC_T					no		FALSE		3	trans-MR, mixed-MR, trans-coloc	no	no
GZMA	GZMA_HP_0012603	UKBPPP_2023	continuous-30530-both_sexes-irnt	Sodium in urine	Sodium in urine	0.0330674	0.00391653	3.09246e-17	0.0311028	0.0103664	0.00269661	0.0312431	0.00728859	1.81444e-05	3.09246	-17	2.69661	-3	1.81444	-5		6_29064485_G_A					no		FALSE		3	trans-MR, mixed-MR, trans-coloc	no	no
GZMA	GZMA_HP_0025328	UKBPPP_2023	icd10-O46-both_sexes	O46 Antepartum haemorrhage, not elsewhere classified	O46 Antepartum haemorrhage, not elsewhere classified	-0.482534	0.0573307	3.87317e-17	-0.00450575	0.199595	0.98199	0.17969	0.0982828	0.0675052	3.87317	-17	9.8199	-1	6.75052	-2		12_101702234_A_T	12_101702234_A_T (CHPT1,ENSG00000274560,ENSG00000300870,RNY1P16,SYCP3,ENSG00000257514,RNU6-101P,ENSG00000258230,ENSG00000293094,RNA5SP368)				no		FALSE		3	trans-MR, mixed-MR, trans-coloc	no	no
GZMA	GZMA_Haematocrit percentage	UKBPPP_2023	continuous-30030-both_sexes-irnt	Haematocrit percentage	Haematocrit percentage	0.0356785	0.00524323	1.01271e-11	0.0971448	0.0351444	0.00570686	0.0326625	0.00777686	2.66971e-05	1.01271	-11	5.70686	-3	2.66971	-5		12_111914629_AT_A	12_111914629_AT_A (ADAM1B,ADAM1A,RPS2P41,MAPKAPK5-AS1,ENSG00000292259,MAPKAPK5,SLC25A3P2,ENSG00000257624,TMEM116,ERP29)				no		FALSE		3	trans-MR, mixed-MR, trans-coloc	no	no
GZMA	GZMA_High light scatter reticulocyte count	UKBPPP_2023	continuous-30300-both_sexes-irnt	High light scatter reticulocyte count	High light scatter reticulocyte count	0.060153	0.00653914	3.61591e-20	0.120079	0.0464001	0.00965614	0.061003	0.00999491	1.03835e-09	3.61591	-20	9.65614	-3	1.03835	-9		6_33002487_T_TG					no		FALSE		3	trans-MR, mixed-MR, trans-coloc	no	no
GZMA	GZMA_IgA nephropathy (IgA glomerulonephritis)	UKBPPP_2023	N14_IGA_NEPHROPATHY	IgA nephropathy (IgA glomerulonephritis)	IgA nephropathy (IgA glomerulonephritis)	0.615255	0.0966787	1.96683e-10	1.19032	0.220179	6.43927e-08	1.03745	0.166189	4.30298e-10	1.96683	-10	6.43927	-8	4.30298	-10		6_31025467_C_T					no		FALSE		3	trans-MR, mixed-MR, trans-coloc	no	no
GZMA	GZMA_Impedance of leg (left)	UKBPPP_2023	continuous-23108-both_sexes-irnt	Impedance of leg (left)	Impedance of leg (left)	0.0807943	0.0048266	6.7674e-63	0.0986578	0.019147	2.56838e-07	0.0844088	0.00740378	4.14465e-30	6.7674	-63	2.56838	-7	4.14465	-30		6_30971474_G_A					no		FALSE		3	trans-MR, mixed-MR, trans-coloc	no	no
GZMA	GZMA_Impedance of leg (right)	UKBPPP_2023	continuous-23107-both_sexes-irnt	Impedance of leg (right)	Impedance of leg (right)	0.0788259	0.0047028	4.66786e-63	0.09551	0.0183301	1.88282e-07	0.0835784	0.00757719	2.73094e-28	4.66786	-63	1.88282	-7	2.73094	-28		6_30971474_G_A					no		FALSE		3	trans-MR, mixed-MR, trans-coloc	no	no
GZMA	GZMA_Ingredients in canned soup	UKBPPP_2023	categorical-20108-both_sexes-2	Ingredients in canned soup	Ingredients in canned soup	0.703661	0.113348	5.36709e-10	0.529969	0.213908	0.0132286	0.778537	0.188408	3.59323e-05	5.36709	-10	1.32286	-2	3.59323	-5							no		FALSE		1	trans-MR	no	no
GZMA	GZMA_Juvenile rheumatoid arthirtis	UKBPPP_2023	M13_JUVERHEU	Juvenile rheumatoid arthirtis	Juvenile rheumatoid arthirtis	0.806276	0.113055	9.91466e-13	0.677437	0.386428	0.0795891	0.905468	0.183111	7.61811e-07	9.91466	-13	7.95891	-2	7.61811	-7		12_111914629_AT_A	12_111914629_AT_A (ADAM1B,ADAM1A,RPS2P41,MAPKAPK5-AS1,ENSG00000292259,MAPKAPK5,SLC25A3P2,ENSG00000257624,TMEM116,ERP29)				no		FALSE		3	trans-MR, mixed-MR, trans-coloc	no	no
GZMA	GZMA_L93 Lupus erythematosus	UKBPPP_2023	icd10-L93-both_sexes	L93 Lupus erythematosus	L93 Lupus erythematosus	-1.45389	0.191087	2.77201e-14	-1.72791	0.381564	5.94074e-06	-1.49675	0.357266	2.79618e-05	2.77201	-14	5.94074	-6	2.79618	-5							no		FALSE		2	trans-MR, mixed-MR	no	no
GZMA	GZMA_Leisure/social activities	UKBPPP_2023	categorical-6160-both_sexes-3	Leisure/social activities	Leisure/social activities	-0.0714568	0.0110633	1.0548e-10	-0.116935	0.0215369	5.65063e-08	-0.0989668	0.0193059	2.95557e-07	1.0548	-10	5.65063	-8	2.95557	-7		6_32035420_T_C					no		FALSE		3	trans-MR, mixed-MR, trans-coloc	no	no
GZMA	GZMA_Lumbar disc prolapse	UKBPPP_2023	M13_LUMBAR_PROLAPSE	Lumbar disc prolapse	Lumbar disc prolapse	-0.146703	0.0174786	4.72829e-17	-0.145093	0.0488427	0.00297198	-0.138628	0.0304728	5.38442e-06	4.72829	-17	2.97198	-3	5.38442	-6		6_30175714_C_T					no		FALSE		3	trans-MR, mixed-MR, trans-coloc	no	no
GZMA	GZMA_Lupus (localized and systemic)	UKBPPP_2023	phecode-695.4-both_sexes	Lupus (localized and systemic)	Lupus (localized and systemic)	-0.896789	0.12267	2.6596e-13	-1.75528	0.353745	6.97709e-07	-1.33732	0.224707	2.65898e-09	2.6596	-13	6.97709	-7	2.65898	-9		6_33002487_T_TG					no		FALSE		3	trans-MR, mixed-MR, trans-coloc	no	no
GZMA	GZMA_Lupus erythematosus	UKBPPP_2023	L12_LUPUS	Lupus erythematosus	Lupus erythematosus	-0.800829	0.102547	5.74663e-15	-1.47117	0.368847	6.6473e-05	-1.2095	0.162418	9.56326e-14	5.74663	-15	6.6473	-5	9.56326	-14		6_29855839_A_G					no		FALSE		3	trans-MR, mixed-MR, trans-coloc	no	no
GZMA	GZMA_MONDO_0000385	UKBPPP_2023	phecode-211-both_sexes	Benign neoplasm of other parts of digestive system	Benign neoplasm of other parts of digestive system	0.241105	0.0286642	4.05283e-17	0.346327	0.0565496	9.10771e-10	0.278727	0.0494125	1.69238e-08	4.05283	-17	9.10771	-10	1.69238	-8		6_30971474_G_A					no		FALSE	literature	3	trans-MR, mixed-MR, trans-coloc	no	no
GZMA	GZMA_MONDO_0004828	UKBPPP_2023	phecode-594-both_sexes	Urinary calculus	Urinary calculus	0.262735	0.0292121	2.38331e-19	0.34312	0.0753705	5.30252e-06	0.27678	0.0529821	1.75062e-07	2.38331	-19	5.30252	-6	1.75062	-7		6_33002487_T_TG					no		FALSE		3	trans-MR, mixed-MR, trans-coloc	no	no
GZMA	GZMA_MONDO_0005301	UKBPPP_2023	phecode-335-both_sexes, categorical-20002-both_sexes-1261	Multiple sclerosis	Multiple sclerosis	-0.883947	0.0757481	1.82369e-31	-1.44625	0.316438	4.86793e-06	-0.870092	0.128203	1.14622e-11	1.82369	-31	4.86793	-6	1.14622	-11		6_30971474_G_A, 6_30812861_TTTTTC_T					no		TRUE	literature	3	trans-MR, mixed-MR, trans-coloc	no	no
GZMA	GZMA_MONDO_0007915	UKBPPP_2023	categorical-20002-both_sexes-1381	Non-cancer illness code, self-reported	systemic lupus erythematosus	-1.52866	0.131414	2.81958e-31	-2.48418	0.3963	3.64675e-10	-1.79653	0.23433	1.76533e-14	2.81958	-31	3.64675	-10	1.76533	-14		6_33002487_T_TG					no		FALSE		3	trans-MR, mixed-MR, trans-coloc	no	no
GZMA	GZMA_MONDO_0008733	UKBPPP_2023	phecode-255.21-both_sexes	Glucocorticoid deficiency	Glucocorticoid deficiency	-0.973507	0.126282	1.26811e-14	-1.36016	0.298149	5.06653e-06	-1.07805	0.241098	7.76985e-06	1.26811	-14	5.06653	-6	7.76985	-6		6_32885500_C_T					no		FALSE		3	trans-MR, mixed-MR, trans-coloc	no	no
GZMA	GZMA_MONDO_0019338	UKBPPP_2023	categorical-20002-both_sexes-1371, phecode-697-both_sexes	Non-cancer illness code, self-reported	sarcoidosis	-1.20201	0.108527	1.64669e-28	-2.35846	0.369664	1.77063e-10	-1.64977	0.195556	3.27478e-17	1.64669	-28	1.77063	-10	3.27478	-17		6_29855839_A_G, 6_32885500_C_T					no		TRUE	literature, rna_expression	3	trans-MR, mixed-MR, trans-coloc	no	no
GZMA	GZMA_MONDO_0021187	UKBPPP_2023	phecode-272.1-both_sexes	Hyperlipidemia	Hyperlipidemia	0.158718	0.013948	5.30537e-30	0.188838	0.0386737	1.0456e-06	0.165643	0.0256088	9.91674e-11	5.30537	-30	1.0456	-6	9.91674	-11		6_30812861_TTTTTC_T					no		FALSE		3	trans-MR, mixed-MR, trans-coloc	no	no
GZMA	GZMA_MONDO_0021661	UKBPPP_2023	phecode-411.4-both_sexes	Coronary atherosclerosis	Coronary atherosclerosis	0.115285	0.0182263	2.52885e-10	0.181048	0.0522462	0.000529662	0.135773	0.0340373	6.6367e-05	2.52885	-10	5.29662	-4	6.6367	-5		12_111914629_AT_A	12_111914629_AT_A (ADAM1B,ADAM1A,RPS2P41,MAPKAPK5-AS1,ENSG00000292259,MAPKAPK5,SLC25A3P2,ENSG00000257624,TMEM116,ERP29)				no		FALSE		3	trans-MR, mixed-MR, trans-coloc	no	no
GZMA	GZMA_MONDO_0044782	UKBPPP_2023	phecode-530.12-both_sexes	Ulcer of esophagus	Ulcer of esophagus	0.203145	0.0324687	3.93348e-10	0.302793	0.0667704	5.76462e-06	0.202919	0.0585432	0.000527983	3.93348	-10	5.76462	-6	5.27983	-4							no		FALSE		1	trans-MR	no	no
GZMA	GZMA_Main speciality of consultant (recoded)	UKBPPP_2023	categorical-41245-both_sexes-1130, categorical-41245-both_sexes-1350, categorical-41245-both_sexes-1600	Main speciality of consultant (recoded)	Main speciality of consultant (recoded)	-0.287342	0.0316438	1.08075e-19	-0.402109	0.0783759	2.88938e-07	-0.317119	0.0603618	1.49127e-07	1.08075	-19	2.88938	-7	1.49127	-7		6_30971474_G_A, 6_31539670_C_T					no		TRUE		3	trans-MR, mixed-MR, trans-coloc	no	no
GZMA	GZMA_Marginal zone B-cell lymphoma, excluding all cancers (controls excluding all cancers)	UKBPPP_2023	C3_MARGINAL_ZONE_LYMPHOMA_EXALLC	Marginal zone B-cell lymphoma, excluding all cancers (controls excluding all cancers)	Marginal zone B-cell lymphoma, excluding all cancers (controls excluding all cancers)	-0.748037	0.122075	8.91741e-10	-0.852056	0.269147	0.00154677	-0.772826	0.219368	0.000426743	8.91741	-10	1.54677	-3	4.26743	-4		6_32444227_T_C					no		FALSE		2	mixed-MR, trans-coloc	no	no
GZMA	GZMA_Mean sphered cell volume	UKBPPP_2023	continuous-30270-both_sexes-irnt	Mean sphered cell volume	Mean sphered cell volume	-0.106084	0.00622541	4.10976e-65	-0.129951	0.033115	8.701e-05	-0.118468	0.010052	4.63515e-32	4.10976	-65	8.701	-5	4.63515	-32		6_30866173_G_GTTGCGGT					no		FALSE		3	trans-MR, mixed-MR, trans-coloc	no	no
GZMA	GZMA_Medication for cholesterol, blood pressure or diabetes	UKBPPP_2023	categorical-6177-both_sexes-100, categorical-6177-both_sexes-1	Medication for cholesterol, blood pressure or diabetes	Medication for cholesterol, blood pressure or diabetes	-0.140011	0.0143994	2.3965e-22	-0.236769	0.0397049	2.4733e-09	-0.158594	0.0254678	4.7476e-10	2.3965	-22	2.4733	-9	4.7476	-10		12_111546250_T_C, 6_30971474_G_A	12_111546250_T_C (U7,IFITM3P5,ATXN2-AS,ATXN2,PCNPP1,BRAP,ACAD10,SH2B3,ENSG00000299832,ENSG00000294281)				no		TRUE		3	trans-MR, mixed-MR, trans-coloc	no	no
GZMA	GZMA_Medication for cholesterol, blood pressure, diabetes, or take exogenous hormones	UKBPPP_2023	categorical-6153-both_sexes-1	Medication for cholesterol, blood pressure, diabetes, or take exogenous hormones	Medication for cholesterol, blood pressure, diabetes, or take exogenous hormones	0.140225	0.0177782	3.08364e-15	0.162189	0.0508695	0.00143092	0.131853	0.0330786	6.7181e-05	3.08364	-15	1.43092	-3	6.7181	-5		6_31126124_C_G					no		FALSE		3	trans-MR, mixed-MR, trans-coloc	no	no
GZMA	GZMA_Medication for pain relief, constipation, heartburn	UKBPPP_2023	categorical-6154-both_sexes-1	Medication for pain relief, constipation, heartburn	Medication for pain relief, constipation, heartburn	0.08605	0.0118781	4.34308e-13	0.092096	0.0294275	0.00175053	0.0708104	0.0219047	0.00122642	4.34308	-13	1.75053	-3	1.22642	-3		12_111546250_T_C	12_111546250_T_C (U7,IFITM3P5,ATXN2-AS,ATXN2,PCNPP1,BRAP,ACAD10,SH2B3,ENSG00000299832,ENSG00000294281)				no		FALSE		3	trans-MR, mixed-MR, trans-coloc	no	no
GZMA	GZMA_Miserableness	UKBPPP_2023	categorical-1930-both_sexes-1930	Miserableness	Miserableness	0.0595887	0.00908074	5.30563e-11	0.0864164	0.0256561	0.00075644	0.0647123	0.0155173	3.04161e-05	5.30563	-11	7.5644	-4	3.04161	-5		6_26599281_A_G					no		FALSE		3	trans-MR, mixed-MR, trans-coloc	no	no
GZMA	GZMA_Obesity related asthma	UKBPPP_2023	ASTHMA_OBESITY	Obesity related asthma	Obesity related asthma	-0.167788	0.0269508	4.79342e-10	-0.204646	0.0821257	0.0127073	-0.20128	0.0441073	5.03268e-06	4.79342	-10	1.27073	-2	5.03268	-6							no		FALSE		2	trans-MR, mixed-MR	no	no
GZMA	GZMA_Operation code	UKBPPP_2023	categorical-20004-both_sexes-1432, categorical-20004-both_sexes-1228, categorical-20004-both_sexes-1458, categorical-20004-both_sexes-1455, categorical-20004-both_sexes-1561, categorical-20004-both_sexes-1490	Operation code	Operation code	-0.572609	0.0471884	6.93133e-34	-0.680732	0.13092	1.99724e-07	-0.589567	0.0839134	2.127e-12	6.93133	-34	1.99724	-7	2.127	-12		6_33002487_T_TG, 6_29672289_AAAAT_A, 6_31609657_CGT_C, 6_32037527_A_G	12_111546250_T_C (U7,IFITM3P5,ATXN2-AS,ATXN2,PCNPP1,BRAP,ACAD10,SH2B3,ENSG00000299832,ENSG00000294281)				no		TRUE		3	trans-MR, mixed-MR, trans-coloc	no	no
GZMA	GZMA_Operative procedures - main OPCS4	UKBPPP_2023	categorical-41200-both_sexes-M459, categorical-41200-both_sexes-W365, categorical-41200-both_sexes-M702	Operative procedures - main OPCS4	Operative procedures - main OPCS4	0.201636	0.0178571	1.44274e-29	0.407015	0.0567054	7.08988e-13	0.286703	0.030917	1.80448e-20	1.44274	-29	7.08988	-13	1.80448	-20		6_30971474_G_A, 6_32885500_C_T, 6_29548025_T_C					no		TRUE		3	trans-MR, mixed-MR, trans-coloc	no	no
GZMA	GZMA_Other (seronegative) rheumatoid arthritis, wide	UKBPPP_2023	RHEUMA_OTHER_WIDE	Other (seronegative) rheumatoid arthritis, wide	Other (seronegative) rheumatoid arthritis, wide	0.355267	0.0408065	3.14381e-18	0.427115	0.172945	0.0135245	0.421734	0.0660459	1.70877e-10	3.14381	-18	1.35245	-2	1.70877	-10		12_111914629_AT_A	12_111914629_AT_A (ADAM1B,ADAM1A,RPS2P41,MAPKAPK5-AS1,ENSG00000292259,MAPKAPK5,SLC25A3P2,ENSG00000257624,TMEM116,ERP29)				no		FALSE		3	trans-MR, mixed-MR, trans-coloc	no	no
GZMA	GZMA_Other chronic ischemic heart disease, unspecified	UKBPPP_2023	phecode-411.8-both_sexes	Other chronic ischemic heart disease, unspecified	Other chronic ischemic heart disease, unspecified	0.107183	0.016042	2.3665e-11	0.173425	0.0464618	0.000189488	0.110482	0.0289825	0.000137836	2.3665	-11	1.89488	-4	1.37836	-4		12_111914629_AT_A	12_111914629_AT_A (ADAM1B,ADAM1A,RPS2P41,MAPKAPK5-AS1,ENSG00000292259,MAPKAPK5,SLC25A3P2,ENSG00000257624,TMEM116,ERP29)				no		FALSE		3	trans-MR, mixed-MR, trans-coloc	no	no
GZMA	GZMA_Other demyelinating diseases of the central nervous system	UKBPPP_2023	G6_OTHDEMYEL	Other demyelinating diseases of the central nervous system	Other demyelinating diseases of the central nervous system	-0.607272	0.0751311	6.32809e-16	-1.22455	0.21508	1.2448e-08	-0.998893	0.119515	6.38394e-17	6.32809	-16	1.2448	-8	6.38394	-17		6_31739073_A_T					no		FALSE		3	trans-MR, mixed-MR, trans-coloc	no	no
GZMA	GZMA_Other disorders of prostate	UKBPPP_2023	phecode-602-males	Other disorders of prostate	Other disorders of prostate	0.505883	0.0670811	4.65102e-14	0.739561	0.16419	6.65881e-06	0.548436	0.123235	8.57442e-06	4.65102	-14	6.65881	-6	8.57442	-6		6_29672289_AAAAT_A					no		FALSE		3	trans-MR, mixed-MR, trans-coloc	no	no
GZMA	GZMA_Other dorsopathies, not elsewhere classified	UKBPPP_2023	M13_DORSOPATHYOTH	Other dorsopathies, not elsewhere classified	Other dorsopathies, not elsewhere classified	-0.0736872	0.0106421	4.38752e-12	-0.0712962	0.0329323	0.0303931	-0.0662898	0.0189176	0.000458081	4.38752	-12	3.03931	-2	4.58081	-4							no		FALSE		2	trans-MR, mixed-MR	no	no
GZMA	GZMA_Other forms of systemic lupus erythematosus	UKBPPP_2023	SLE_OTH	Other forms of systemic lupus erythematosus	Other forms of systemic lupus erythematosus	-1.05548	0.16291	9.23793e-11	-2.10788	0.437012	1.41142e-06	-1.6081	0.289606	2.81251e-08	9.23793	-11	1.41142	-6	2.81251	-8		6_32444227_T_C					no		FALSE		3	trans-MR, mixed-MR, trans-coloc	no	no
GZMA	GZMA_Other serious medical condition/disability diagnosed by doctor	UKBPPP_2023	categorical-2473-both_sexes-2473	Other serious medical condition/disability diagnosed by doctor	Other serious medical condition/disability diagnosed by doctor	-0.0745817	0.0106897	3.0167e-12	-0.140032	0.0325212	1.66336e-05	-0.10923	0.0179406	1.14009e-09	3.0167	-12	1.66336	-5	1.14009	-9		6_32885500_C_T					no		FALSE		3	trans-MR, mixed-MR, trans-coloc	no	no
GZMA	GZMA_Other specified/unspecified systemic involvement of connective tissue	UKBPPP_2023	M13_CONNECTNAS	Other specified/unspecified systemic involvement of connective tissue	Other specified/unspecified systemic involvement of connective tissue	-0.476614	0.0628803	3.46373e-14	-1.05162	0.216401	1.17647e-06	-0.59491	0.119688	6.67836e-07	3.46373	-14	1.17647	-6	6.67836	-7		6_32998925_A_G					no		FALSE		3	trans-MR, mixed-MR, trans-coloc	no	no
GZMA	GZMA_Own or rent accommodation lived in	UKBPPP_2023	categorical-680-both_sexes-3	Own or rent accommodation lived in	Own or rent accommodation lived in	0.120675	0.0170794	1.6001e-12	0.201614	0.0391255	2.56344e-07	0.162036	0.029937	6.21273e-08	1.6001	-12	2.56344	-7	6.21273	-8		6_31849463_A_AT					no		FALSE		3	trans-MR, mixed-MR, trans-coloc	no	no
GZMA	GZMA_Pain type(s) experienced in last month	UKBPPP_2023	categorical-6159-both_sexes-100	Pain type(s) experienced in last month	Pain type(s) experienced in last month	-0.0587734	0.00853624	5.77227e-12	-0.0727911	0.0218881	0.000882292	-0.0672078	0.0137184	9.62722e-07	5.77227	-12	8.82292	-4	9.62722	-7		6_31609657_CGT_C					no		FALSE		3	trans-MR, mixed-MR, trans-coloc	no	no
GZMA	GZMA_Polyarthritis, unspecified	UKBPPP_2023	M13_POLYARTHRITIS	Polyarthritis, unspecified	Polyarthritis, unspecified	0.613066	0.0760698	7.67627e-16	0.635954	0.163316	9.85999e-05	0.650694	0.137319	2.15235e-06	7.67627	-16	9.85999	-5	2.15235	-6							no		FALSE		2	trans-MR, mixed-MR	no	no
GZMA	GZMA_Postdysenteric arthropathy	UKBPPP_2023	ARTRHO_POSTDYSENTERIC	Postdysenteric arthropathy	Postdysenteric arthropathy	1.20183	0.151537	2.17548e-15	1.81018	0.462062	8.94322e-05	1.67919	0.270871	5.67378e-10	2.17548	-15	8.94322	-5	5.67378	-10			19_815086_A_G (MIR3187,PLPPR3,MIR4745,AZU1,PTBP1,PRTN3,LINC01836,ENSG00000272473,ELANE,CFD)				no		FALSE		2	trans-MR, mixed-MR	no	no
GZMA	GZMA_Postprocedural endocrine and metabolic disorders, not elsewhere classified	UKBPPP_2023	E4_ENDOMETPOSTOP	Postprocedural endocrine and metabolic disorders, not elsewhere classified	Postprocedural endocrine and metabolic disorders, not elsewhere classified	-0.461136	0.0440368	1.16642e-25	-0.616029	0.149778	3.90626e-05	-0.553779	0.0679869	3.78131e-16	1.16642	-25	3.90626	-5	3.78131	-16		6_32998925_A_G					no		FALSE		3	trans-MR, mixed-MR, trans-coloc	no	no
GZMA	GZMA_Psoriasis and related disorders	UKBPPP_2023	phecode-696-both_sexes	Psoriasis and related disorders	Psoriasis and related disorders	0.478945	0.0528721	1.32185e-19	0.778027	0.393664	0.0481123	0.489518	0.0978191	5.60594e-07	1.32185	-19	4.81123	-2	5.60594	-7		12_111546250_T_C	12_111546250_T_C (U7,IFITM3P5,ATXN2-AS,ATXN2,PCNPP1,BRAP,ACAD10,SH2B3,ENSG00000299832,ENSG00000294281)				no		FALSE		3	trans-MR, mixed-MR, trans-coloc	no	no
GZMA	GZMA_Qualifications	UKBPPP_2023	categorical-6138-both_sexes-100	Qualifications	Qualifications	0.0749197	0.0116808	1.41843e-10	0.110029	0.0286928	0.000125693	0.0736	0.0207513	0.000390003	1.41843	-10	1.25693	-4	3.90003	-4							no		FALSE		2	trans-MR, mixed-MR	no	no
GZMA	GZMA_Recent feelings of foreboding	UKBPPP_2023	continuous-20512-both_sexes	Recent feelings of foreboding	Recent feelings of foreboding	0.0316163	0.00365167	4.79929e-18	0.0321746	0.00751353	1.8504e-05	0.0319372	0.00661002	1.35419e-06	4.79929	-18	1.8504	-5	1.35419	-6							no		FALSE		2	trans-MR, mixed-MR	no	no
GZMA	GZMA_Recent feelings of inadequacy	UKBPPP_2023	continuous-20507-both_sexes	Recent feelings of inadequacy	Recent feelings of inadequacy	0.0254894	0.00392943	8.76795e-11	0.0319013	0.00863331	0.000219769	0.0247545	0.00686926	0.000313766	8.76795	-11	2.19769	-4	3.13766	-4							no		FALSE		2	trans-MR, mixed-MR	no	no
GZMA	GZMA_Recent lack of interest or pleasure in doing things	UKBPPP_2023	continuous-20514-both_sexes	Recent lack of interest or pleasure in doing things	Recent lack of interest or pleasure in doing things	0.0316593	0.00368169	8.03245e-18	0.0374247	0.00748843	5.80289e-07	0.0315119	0.00671046	2.6538e-06	8.03245	-18	5.80289	-7	2.6538	-6							no		FALSE		2	trans-MR, mixed-MR	no	no
GZMA	GZMA_Reimbursement for rheumatic diseases	UKBPPP_2023	K11_REIMB_202	Reimbursement for rheumatic diseases	Reimbursement for rheumatic diseases	0.181941	0.021932	1.07942e-16	0.434021	0.184748	0.0188106	0.443462	0.0369688	3.74699e-33	1.07942	-16	1.88106	-2	3.74699	-33		12_111914629_AT_A	12_111914629_AT_A (ADAM1B,ADAM1A,RPS2P41,MAPKAPK5-AS1,ENSG00000292259,MAPKAPK5,SLC25A3P2,ENSG00000257624,TMEM116,ERP29)				no		FALSE		3	trans-MR, mixed-MR, trans-coloc	no	no
GZMA	GZMA_Retrobulbar neuritis in diseases classified elsewhere	UKBPPP_2023	H7_RETROBULBNEURINOTH	Retrobulbar neuritis in diseases classified elsewhere	Retrobulbar neuritis in diseases classified elsewhere	-1.54382	0.226182	8.75843e-12	-1.58546	0.4258	0.000196497	-1.55124	0.427091	0.000281125	8.75843	-12	1.96497	-4	2.81125	-4		6_31746115_A_T					no		FALSE		3	trans-MR, mixed-MR, trans-coloc	no	no
GZMA	GZMA_Schizophrenia or delusion (more control exclusions)	UKBPPP_2023	KRA_PSY_SCHIZODEL_EXMORE	Schizophrenia or delusion (more control exclusions)	Schizophrenia or delusion (more control exclusions)	0.206094	0.0309166	2.62628e-11	0.347073	0.0721526	1.50737e-06	0.219094	0.0538137	4.67445e-05	2.62628	-11	1.50737	-6	4.67445	-5		6_29977115_G_C					no		FALSE		3	trans-MR, mixed-MR, trans-coloc	no	no
GZMA	GZMA_Seropositive rheumatoid arthritis, strict definition	UKBPPP_2023	RHEUMA_SEROPOS_STRICT	Seropositive rheumatoid arthritis, strict definition	Seropositive rheumatoid arthritis, strict definition	0.35496	0.0408756	3.82357e-18	0.973547	0.304037	0.00136445	0.644701	0.0682889	3.7001e-21	3.82357	-18	1.36445	-3	3.7001	-21		12_111546250_T_C	12_111546250_T_C (U7,IFITM3P5,ATXN2-AS,ATXN2,PCNPP1,BRAP,ACAD10,SH2B3,ENSG00000299832,ENSG00000294281)				no		FALSE		3	trans-MR, mixed-MR, trans-coloc	no	no
GZMA	GZMA_Seropositive rheumatoid arthritis, wide	UKBPPP_2023	RHEUMA_SEROPOS_WIDE	Seropositive rheumatoid arthritis, wide	Seropositive rheumatoid arthritis, wide	0.287778	0.0311965	2.84393e-20	0.741216	0.242381	0.00222778	0.420432	0.0520903	6.95972e-16	2.84393	-20	2.22778	-3	6.95972	-16		12_111914629_AT_A	12_111914629_AT_A (ADAM1B,ADAM1A,RPS2P41,MAPKAPK5-AS1,ENSG00000292259,MAPKAPK5,SLC25A3P2,ENSG00000257624,TMEM116,ERP29)				no		FALSE		3	trans-MR, mixed-MR, trans-coloc	no	no
GZMA	GZMA_Spells in hospital	UKBPPP_2023	continuous-41235-both_sexes	Spells in hospital	Spells in hospital	0.0235723	0.00361942	7.37999e-11	0.0303608	0.00856172	0.000390967	0.0268867	0.00624177	1.65072e-05	7.37999	-11	3.90967	-4	1.65072	-5							no		FALSE		1	mixed-MR	no	no
GZMA	GZMA_Suffer from 'nerves'	UKBPPP_2023	categorical-2010-both_sexes-2010	Suffer from 'nerves'	Suffer from 'nerves'	0.0722429	0.0102605	1.91033e-12	0.112253	0.0257278	1.28239e-05	0.0860312	0.0186104	3.78683e-06	1.91033	-12	1.28239	-5	3.78683	-6		6_32885500_C_T					no		FALSE		3	trans-MR, mixed-MR, trans-coloc	no	no
GZMA	GZMA_Tinnitus	UKBPPP_2023	continuous-4803-both_sexes	Tinnitus	Tinnitus	0.0578882	0.0078047	1.19718e-13	0.10639	0.0180286	3.60899e-09	0.0735774	0.0124923	3.86583e-09	1.19718	-13	3.60899	-9	3.86583	-9		6_32885500_C_T					no		FALSE		3	trans-MR, mixed-MR, trans-coloc	no	no
GZMA	GZMA_Ulcerative colitis (strict definition, require KELA, min 2 HDR)	UKBPPP_2023	K11_UC_STRICT2	Ulcerative colitis (strict definition, require KELA, min 2 HDR)	Ulcerative colitis (strict definition, require KELA, min 2 HDR)	-0.240285	0.0368765	7.22437e-11	-0.184388	0.138128	0.181907	-0.251581	0.0610024	3.72158e-05	7.22437	-11	1.81907	-1	3.72158	-5		7_128940626_G_T	7_128940626_G_T (IRF5,ENSG00000275106,ENSG00000224163,KCP,RN7SL306P,SPMIP1,ATP6V1F,FLNC-AS1,ODCP,FLNC)				no		FALSE		3	trans-MR, mixed-MR, trans-coloc	no	no
GZMA	GZMA_Unspecified parasitic disease	UKBPPP_2023	AB1_PARASITIC_NOS	Unspecified parasitic disease	Unspecified parasitic disease	1.19007	0.16402	3.99903e-13	0.836218	0.371188	0.0242709	1.15025	0.289641	7.14802e-05	3.99903	-13	2.42709	-2	7.14802	-5		20_58708841_T_C	20_58708841_T_C (ENSG00000254419,NPEPL1,ENSG00000270279,ENSG00000309781,STX16,ENSG00000302965,LINC01711,PIEZO1P2,ENSG00000295917,ENSG00000302935)				no		FALSE		3	trans-MR, mixed-MR, trans-coloc	no	no
GZMA	GZMA_Viral warts & HPV	UKBPPP_2023	phecode-078-both_sexes	Viral warts & HPV	Viral warts & HPV	-0.520883	0.0726994	7.78514e-13	-0.686594	0.170321	5.54964e-05	-0.565721	0.129116	1.17862e-05	7.78514	-13	5.54964	-5	1.17862	-5		6_32444227_T_C					no		FALSE		3	trans-MR, mixed-MR, trans-coloc	no	no
GZMA	GZMA_Weight, inverse-rank normalized	UKBPPP_2023	WEIGHT_IRN	Weight, inverse-rank normalized	Weight, inverse-rank normalized	-0.0467348	0.00469026	2.18589e-23	-0.0779572	0.0177381	1.1083e-05	-0.0689435	0.00753578	5.75613e-20	2.18589	-23	1.1083	-5	5.75613	-20		6_30812861_TTTTTC_T					no		FALSE		3	trans-MR, mixed-MR, trans-coloc	no	no
GZMA	GZMA_Worrier / anxious feelings	UKBPPP_2023	categorical-1980-both_sexes-1980	Worrier / anxious feelings	Worrier / anxious feelings	0.0603819	0.00938778	1.25964e-10	0.112303	0.0268831	2.94776e-05	0.0759641	0.0172959	1.12302e-05	1.25964	-10	2.94776	-5	1.12302	-5		6_32998925_A_G					no		FALSE		3	trans-MR, mixed-MR, trans-coloc	no	no
GZMA	GZMA_aminoglycoside antibiotic|corticosteroid|antibiotic	UKBPPP_2023	prescriptions-aminoglycoside_antibiotic|corticosteroid|antibiotic-both_sexes	aminoglycoside antibiotic|corticosteroid|antibiotic	aminoglycoside antibiotic|corticosteroid|antibiotic	0.283771	0.0343864	1.55199e-16	0.285926	0.0787604	0.000283064	0.309127	0.0559956	3.37928e-08	1.55199	-16	2.83064	-4	3.37928	-8		6_32422974_T_C					no		FALSE		3	trans-MR, mixed-MR, trans-coloc	no	no
GZMA	GZMA_anti-metabolite	UKBPPP_2023	prescriptions-anti-metabolite-both_sexes	anti-metabolite	anti-metabolite	0.43198	0.0638564	1.33437e-11	0.531674	0.226548	0.0189326	0.38717	0.119995	0.00125293	1.33437	-11	1.89326	-2	1.25293	-3		6_30812861_TTTTTC_T					no		FALSE		3	trans-MR, mixed-MR, trans-coloc	no	no
GZMA	GZMA_c("HP_0002024", "EFO_0001060")	SUHRE_2017	NEALE2_20002_1456	Malabsorption/coeliac disease | non-cancer illness code, self-reported	Malabsorption/coeliac disease | non-cancer illness code, self-reported	-2.92353	0.428174	8.61599e-12							8.616	-12											no		FALSE		1	trans-MR	no	no
GZMA	GZMA_calcipotriol	UKBPPP_2023	prescriptions-calcipotriol-both_sexes	calcipotriol	calcipotriol	0.616823	0.076504	7.4675e-16	0.922569	0.420524	0.028246	0.792339	0.121937	8.14242e-11	7.4675	-16	2.8246	-2	8.14242	-11							no		FALSE		2	trans-MR, mixed-MR	no	no
GZMA	GZMA_carbimazole	UKBPPP_2023	prescriptions-carbimazole-both_sexes	carbimazole	carbimazole	-0.680843	0.0919687	1.33158e-13	-1.42913	0.285123	5.37768e-07	-1.01102	0.168533	1.98633e-09	1.33158	-13	5.37768	-7	1.98633	-9		6_29855839_A_G					no		FALSE		3	trans-MR, mixed-MR, trans-coloc	no	no
GZMA	GZMA_character(0)	SUHRE_2017	NEALE2_30260_raw	Mean reticulocyte volume	Mean reticulocyte volume	-0.744825	0.119516	4.60429e-10							4.6043	-10											no		FALSE		1	trans-MR	no	no
GZMA	GZMA_corticosteroid|aminoglycoside antibiotic|antibiotic	UKBPPP_2023	prescriptions-corticosteroid|aminoglycoside_antibiotic|antibiotic-both_sexes	corticosteroid|aminoglycoside antibiotic|antibiotic	corticosteroid|aminoglycoside antibiotic|antibiotic	0.134986	0.0205766	5.37363e-11	0.264473	0.0562462	2.57552e-06	0.218014	0.0373988	5.56139e-09	5.37363	-11	2.57552	-6	5.56139	-9		6_31539670_C_T					no		FALSE		3	trans-MR, mixed-MR, trans-coloc	no	no
GZMA	GZMA_dexamethasone/acetic acid/neomycin	UKBPPP_2023	prescriptions-dexamethasone_acetic_acid_neomycin-both_sexes	dexamethasone/acetic acid/neomycin	dexamethasone/acetic acid/neomycin	0.134986	0.0205766	5.37408e-11	0.264473	0.0562462	2.57558e-06	0.218014	0.0373988	5.56138e-09	5.37408	-11	2.57558	-6	5.56138	-9		6_31539670_C_T					no		FALSE		3	trans-MR, mixed-MR, trans-coloc	no	no
GZMA	GZMA_gentamicin/hydrocortisone	UKBPPP_2023	prescriptions-gentamicin_hydrocortisone-both_sexes	gentamicin/hydrocortisone	gentamicin/hydrocortisone	0.283771	0.0343864	1.55199e-16	0.285926	0.0787604	0.000283064	0.309127	0.0559956	3.37928e-08	1.55199	-16	2.83064	-4	3.37928	-8		6_32422974_T_C					no		FALSE		3	trans-MR, mixed-MR, trans-coloc	no	no
GZMA	GZMA_hydroxocobalamin	UKBPPP_2023	prescriptions-hydroxocobalamin-both_sexes	hydroxocobalamin	hydroxocobalamin	-0.315234	0.0423827	1.02373e-13	-0.525256	0.11423	4.26087e-06	-0.439814	0.0700619	3.44048e-10	1.02373	-13	4.26087	-6	3.44048	-10		6_32035420_T_C					no		FALSE		3	trans-MR, mixed-MR, trans-coloc	no	no
GZMA	GZMA_lansoprazole	UKBPPP_2023	prescriptions-lansoprazole-both_sexes	lansoprazole	lansoprazole	0.0808882	0.0130514	5.72992e-10	0.14166	0.0301916	2.70519e-06	0.0931991	0.0236227	7.96912e-05	5.72992	-10	2.70519	-6	7.96912	-5							no		FALSE		1	mixed-MR	no	no
GZMA	GZMA_methimazole pro-drug|thyroperoxidase inhibitor|methimazole|anti-thyroid	UKBPPP_2023	prescriptions-methimazole_pro-drug|thyroperoxidase_inhibitor|methimazole|anti-thyroid-both_sexes	methimazole pro-drug|thyroperoxidase inhibitor|methimazole|anti-thyroid	methimazole pro-drug|thyroperoxidase inhibitor|methimazole|anti-thyroid	-0.680843	0.0919687	1.33158e-13	-1.42913	0.285123	5.37768e-07	-1.01102	0.168533	1.98633e-09	1.33158	-13	5.37768	-7	1.98633	-9		6_29855839_A_G					no		FALSE		3	trans-MR, mixed-MR, trans-coloc	no	no
GZMA	GZMA_methotrexate	UKBPPP_2023	prescriptions-methotrexate-both_sexes	methotrexate	methotrexate	0.43198	0.0638564	1.33435e-11	0.531674	0.226548	0.0189327	0.38717	0.119995	0.00125293	1.33435	-11	1.89327	-2	1.25293	-3		6_30812861_TTTTTC_T					no		FALSE		3	trans-MR, mixed-MR, trans-coloc	no	no
GZMA	GZMA_vitamin B12	UKBPPP_2023	prescriptions-vitamin_B12-both_sexes	vitamin B12	vitamin B12	-0.315234	0.0423827	1.02373e-13	-0.525256	0.11423	4.26087e-06	-0.439814	0.0700619	3.44048e-10	1.02373	-13	4.26087	-6	3.44048	-10		6_32035420_T_C					no		FALSE		3	trans-MR, mixed-MR, trans-coloc	no	no
GZMA	GZMA_vitamin D derivative	UKBPPP_2023	prescriptions-vitamin_D_derivative-both_sexes	vitamin D derivative	vitamin D derivative	0.616823	0.0765038	7.46613e-16	0.922571	0.420524	0.0282455	0.792339	0.121936	8.14064e-11	7.46613	-16	2.82455	-2	8.14064	-11							no		FALSE		2	trans-MR, mixed-MR	no	no
GZMB	GZMB_Blood clot, DVT, bronchitis, emphysema, asthma, rhinitis, eczema, allergy diagnosed by doctor	UKBPPP_2023	categorical-6152-both_sexes-100	Blood clot, DVT, bronchitis, emphysema, asthma, rhinitis, eczema, allergy diagnosed by doctor	Blood clot, DVT, bronchitis, emphysema, asthma, rhinitis, eczema, allergy diagnosed by doctor	0.138863	0.0163182	1.74418e-17	0.153291	0.0845565	0.0698508	0.164607	0.0237643	4.30837e-12	1.74418	-17	6.98508	-2	4.30837	-12		12_112506946_TTGA_T	12_112506946_TTGA_T (ENSG00000305447,ENSG00000304788,ENSG00000300851,PTPN11,ENSG00000305463,RPL6,ENSG00000305485,HECTD4,ENSG00000257658,MIR1302-1)				no		FALSE		2	trans-MR, trans-coloc	no	no
GZMB	GZMB_CHEBI_9150	UKBPPP_2023	categorical-20003-both_sexes-1140861958	Treatment/medication code	simvastatin	0.126423	0.0183622	5.78057e-12	0.0865434	0.0563152	0.12435	0.119701	0.0307697	0.000100147	5.78057	-12	1.2435	-1	1.00147	-4		9_133273983_G_A	9_133273983_G_A (ABO,Y_RNA,LCN1P2,LCN1P1,SURF6,Y_RNA,OBP2B,RPL21P81,MED22,RPL7A)				no		FALSE		2	trans-MR, trans-coloc	no	no
GZMB	GZMB_D000544	UKBPPP_2023	GCST90012878	Family history of Alzheimer's disease	Alzheimer Disease	-0.0112823	0.00183156	7.27686e-10	-0.0102005	0.00388039	0.00857004	-0.0100581	0.00295915	0.000676396	7.27686	-10	8.57004	-3	6.76396	-4							no		FALSE		1	trans-MR	no	no
GZMB	GZMB_D000740	UKBPPP_2023	GCST90002334, GCST90002392, GCST90002384, GCST90002310, GCST90002390, GCST90002322, GCST004615, GCST004602, GCST90002328, GCST90002391	Mean corpuscular volume	Anemia	-0.100056	0.0069846	1.5235e-46	-0.134092	0.0463909	0.0038465	-0.091935	0.00970229	2.65229e-21	1.5235	-46	3.8465	-3	2.65229	-21		1_20997917_TA_T, 12_112506946_TTGA_T, 2_110842942_C_T	1_20997917_TA_T (RPS15AP6,MIR1256,ENSG00000236073,RNU7-200P,HSPE1P27,EIF4G3,ENSG00000287192,HP1BP3,ENSG00000236936,SH2D5), 12_112506946_TTGA_T (ENSG00000305447,ENSG00000304788,ENSG00000300851,PTPN11,ENSG00000305463,RPL6,ENSG00000305485,HECTD4,ENSG00000257658,MIR1302-1), 12_112574345_G_C (ENSG00000300851,ENSG00000304788,ENSG00000305447,MIR1302-1,PTPN11,ENSG00000305463,RPL6,ENSG00000305485,HECTD4,RPH3A), 2_110842942_C_T (ACOXL,ENSG00000294954,RPL5P9,ENSG00000235881,BUB1,ENSG00000304842,RPL22P12,ENSG00000289202,ENSG00000231536,RGPD6)				no		TRUE		3	trans-MR, mixed-MR, trans-coloc	no	no
GZMB	GZMB_D001327	UKBPPP_2023	AUTOIMMUNE	Autoimmune diseases	Autoimmune Diseases	-0.12869	0.0197175	6.72332e-11	-0.110045	0.252357	0.662786	-0.0798512	0.0275385	0.00373617	6.72332	-11	6.62786	-1	3.73617	-3		12_112506946_TTGA_T	12_112506946_TTGA_T (ENSG00000305447,ENSG00000304788,ENSG00000300851,PTPN11,ENSG00000305463,RPL6,ENSG00000305485,HECTD4,ENSG00000257658,MIR1302-1)				no		FALSE		2	trans-MR, trans-coloc	no	no
GZMB	GZMB_D001778	UKBPPP_2023	GCST90002383, GCST004604, GCST90002304	Hematocrit	Blood Coagulation Disorders	0.0468277	0.00616297	3.00191e-14	0.0607031	0.0554199	0.273372	0.0784218	0.0104213	5.26702e-14	3.00191	-14	2.73372	-1	5.26702	-14		12_112506946_TTGA_T, 9_133273983_G_A	12_112506946_TTGA_T (ENSG00000305447,ENSG00000304788,ENSG00000300851,PTPN11,ENSG00000305463,RPL6,ENSG00000305485,HECTD4,ENSG00000257658,MIR1302-1), 9_133273983_G_A (ABO,Y_RNA,LCN1P2,LCN1P1,SURF6,Y_RNA,OBP2B,RPL21P81,MED22,RPL7A)				no		TRUE	literature	3	trans-MR, mixed-MR, trans-coloc	no	no
GZMB	GZMB_D001791	UKBPPP_2023	GCST90002400	Plateletcrit	Blood Platelet Disorders	-0.0496619	0.00646195	1.52658e-14	-0.0671724	0.0823964	0.414938	-0.0412557	0.00950648	1.42648e-05	1.52658	-14	4.14938	-1	1.42648	-5		12_112574345_G_C	12_112574345_G_C (ENSG00000300851,ENSG00000304788,ENSG00000305447,MIR1302-1,PTPN11,ENSG00000305463,RPL6,ENSG00000305485,HECTD4,RPH3A)				no		FALSE	literature	2	trans-MR, trans-coloc	no	no
GZMB	GZMB_D003093	UKBPPP_2023	GCST003045	Ulcerative colitis	Colitis, Ulcerative	-1.17869	0.19069	6.36174e-10	-1.16313	1.37451	0.397432	-0.9401	0.236956	7.26612e-05	6.36174	-10	3.97432	-1	7.26612	-5		10_92682235_AG_A	10_92682235_AG_A (HHEX,EIF2S2P3,ENSG00000297703,ENSG00000302698,RN7SL644P,Y_RNA,RPL11P4,KIF11,IDE,ENSG00000307727)				no		FALSE	literature, rna_expression	3	trans-MR, mixed-MR, trans-coloc	no	no
GZMB	GZMB_D004802	UKBPPP_2023	GCST90002298, GCST90002381, GCST004606	Eosinophil counts	Eosinophilia	0.0978339	0.00904507	2.88283e-27							2.88283	-27	0	0	0	0		12_112574345_G_C	12_112574345_G_C (ENSG00000300851,ENSG00000304788,ENSG00000305447,MIR1302-1,PTPN11,ENSG00000305463,RPL6,ENSG00000305485,HECTD4,RPH3A)				no		TRUE		2	trans-MR, trans-coloc	no	no
GZMB	GZMB_D004909	UKBPPP_2023	GCST90002397	Mean spheric corpuscular volume	Erythrocyte Indices	-0.1534	0.00750874	9.13414e-93	-0.163669	0.0452803	0.000300835	-0.15158	0.0111591	5.01421e-42	9.13414	-93	3.00835	-4	5.01421	-42		6_31073840_A_T					no		FALSE		2	trans-MR, trans-coloc	no	no
GZMB	GZMB_D006402	UKBPPP_2023	GCST90002382, GCST004617, GCST004623, GCST90002389, GCST004600, GCST90002399, GCST004624	Eosinophil percentage of white cells	Hematologic Diseases	0.113335	0.00807647	9.82715e-45	0.113647	0.0685753	0.0974676	0.0844595	0.0128693	5.27842e-11	9.82715	-45	9.74676	-2	5.27842	-11		12_112574345_G_C	12_112574345_G_C (ENSG00000300851,ENSG00000304788,ENSG00000305447,MIR1302-1,PTPN11,ENSG00000305463,RPL6,ENSG00000305485,HECTD4,RPH3A)				no		TRUE		3	trans-MR, mixed-MR, trans-coloc	no	no
GZMB	GZMB_D006937	UKBPPP_2023	GCST90038690	High cholesterol	Hypercholesterolemia	0.00876776	0.00130877	2.09502e-11	0.00788813	0.00356713	0.0270123	0.00916097	0.00196596	3.16539e-06	2.09502	-11	2.70123	-2	3.16539	-6		9_133273983_G_A	9_133273983_G_A (ABO,Y_RNA,LCN1P2,LCN1P1,SURF6,Y_RNA,OBP2B,RPL21P81,MED22,RPL7A)				no		FALSE	literature	2	mixed-MR, trans-coloc	no	no
GZMB	GZMB_D008107	UKBPPP_2023	GCST90013405	Liver enzyme levels (alanine transaminase)	Liver Diseases	0.0111412	0.00158257	1.92271e-12	0.0150561	0.0082651	0.0685081	0.0124625	0.00243849	3.20902e-07	1.92271	-12	6.85081	-2	3.20902	-7		12_112506946_TTGA_T	12_112506946_TTGA_T (ENSG00000305447,ENSG00000304788,ENSG00000300851,PTPN11,ENSG00000305463,RPL6,ENSG00000305485,HECTD4,ENSG00000257658,MIR1302-1)				no		FALSE		2	trans-MR, trans-coloc	no	no
GZMB	GZMB_D008218	UKBPPP_2023	GCST004627, GCST90002316, GCST90002388	Lymphocyte count	Lymphocytosis	0.166713	0.0153212	1.4167e-27	-0.0950144	0.101256	0.348061	-0.00400485	0.0203858	0.844255	1.4167	-27	3.48061	-1	8.44255	-1		12_112574345_G_C, 12_112506946_TTGA_T	12_112574345_G_C (ENSG00000300851,ENSG00000304788,ENSG00000305447,MIR1302-1,PTPN11,ENSG00000305463,RPL6,ENSG00000305485,HECTD4,RPH3A), 12_112506946_TTGA_T (ENSG00000305447,ENSG00000304788,ENSG00000300851,PTPN11,ENSG00000305463,RPL6,ENSG00000305485,HECTD4,ENSG00000257658,MIR1302-1)				no		TRUE		2	trans-MR, trans-coloc	no	no
GZMB	GZMB_D009103	UKBPPP_2023	GCST005531	Multiple sclerosis	Multiple Sclerosis	-1.55377	0.23337	2.77678e-11	-1.32615	2.2326	0.552516	-1.77966	0.325693	4.64955e-08	2.77678	-11	5.52516	-1	4.64955	-8							no		FALSE		2	trans-MR, mixed-MR	no	no
GZMB	GZMB_D013921	UKBPPP_2023	GCST90002363, GCST90002403, GCST004601	Red blood cell count	Thrombocytopenia	0.120475	0.00693311	1.23836e-67							1.23836	-67	0	0	0	0		12_112506946_TTGA_T	12_112506946_TTGA_T (ENSG00000305447,ENSG00000304788,ENSG00000300851,PTPN11,ENSG00000305463,RPL6,ENSG00000305485,HECTD4,ENSG00000257658,MIR1302-1)				no		TRUE		3	trans-MR, mixed-MR, trans-coloc	no	no
GZMB	GZMB_D014648	UKBPPP_2023	I9_VARICVE	Varicose veins	Varicose Veins	0.163234	0.023777	6.63886e-12	0.171338	0.109459	0.11751	0.190227	0.0374135	3.68704e-07	6.63886	-12	1.1751	-1	3.68704	-7		9_133273983_G_A	9_133273983_G_A (ABO,Y_RNA,LCN1P2,LCN1P1,SURF6,Y_RNA,OBP2B,RPL21P81,MED22,RPL7A)				no		FALSE		2	trans-MR, trans-coloc	no	no
GZMB	GZMB_D045262	UKBPPP_2023	GCST90002405, GCST90002385, GCST90002406, GCST90002386, GCST004622	Reticulocyte count	Reticulocytosis	0.121099	0.00796093	2.96002e-52	0.0922596	0.0667572	0.166966	0.116171	0.01075	3.20045e-27	2.96002	-52	1.66966	-1	3.20045	-27		9_133273983_G_A, 12_111469627_A_AC, 12_112506946_TTGA_T	9_133273983_G_A (ABO,Y_RNA,LCN1P2,LCN1P1,SURF6,Y_RNA,OBP2B,RPL21P81,MED22,RPL7A), 12_111469627_A_AC (SH2B3,ENSG00000299832,ENSG00000294281,HSPA8P14,U7,PHETA1,LINC02356,IFITM3P5,ATXN2-AS,ATXN2), 12_112506946_TTGA_T (ENSG00000305447,ENSG00000304788,ENSG00000300851,PTPN11,ENSG00000305463,RPL6,ENSG00000305485,HECTD4,ENSG00000257658,MIR1302-1)				no		TRUE		2	trans-MR, trans-coloc	no	no
GZMB	GZMB_D049628	UKBPPP_2023	GCST90000025	Appendicular lean mass	Body Size	-0.0522986	0.00706867	1.37567e-13	-0.0411157	0.0381247	0.280833	-0.0463966	0.0103611	7.53604e-06	1.37567	-13	2.80833	-1	7.53604	-6		12_112506946_TTGA_T	12_112506946_TTGA_T (ENSG00000305447,ENSG00000304788,ENSG00000300851,PTPN11,ENSG00000305463,RPL6,ENSG00000305485,HECTD4,ENSG00000257658,MIR1302-1)				no		FALSE		2	trans-MR, trans-coloc	no	no
GZMB	GZMB_Diseases of veins, lymphatic vessels and lymph nodes, not elsewhere classified	UKBPPP_2023	I9_DISVEINLYMPH	Diseases of veins, lymphatic vessels and lymph nodes, not elsewhere classified	Diseases of veins, lymphatic vessels and lymph nodes, not elsewhere classified	0.129598	0.0182908	1.38615e-12	0.093098	0.0801257	0.245277	0.135025	0.0285291	2.21336e-06	1.38615	-12	2.45277	-1	2.21336	-6		9_133273983_G_A	9_133273983_G_A (ABO,Y_RNA,LCN1P2,LCN1P1,SURF6,Y_RNA,OBP2B,RPL21P81,MED22,RPL7A)				no		FALSE		2	trans-MR, trans-coloc	no	no
GZMB	GZMB_EFO_0000249	UKBPPP_2023	GCST90012877	Alzheimer's disease or family history of Alzheimer's disease	Alzheimer's disease or family history of Alzheimer's disease	-0.154473	0.0251921	8.68795e-10	-0.108661	0.0633555	0.0863264	-0.148185	0.0400416	0.000214933	8.68795	-10	8.63264	-2	2.14933	-4		6_31073840_A_T					no		FALSE		2	trans-MR, trans-coloc	no	no
GZMB	GZMB_EFO_0000676	UKBPPP_2023	phecode-696.4-both_sexes, icd10-L40-both_sexes	Psoriasis	Psoriasis	-0.505401	0.079656	2.22717e-10	-0.13528	0.382912	0.723868	-0.307723	0.116031	0.00799979	2.22717	-10	7.23868	-1	7.99979	-3		12_111469627_A_AC	12_111469627_A_AC (SH2B3,ENSG00000299832,ENSG00000294281,HSPA8P14,U7,PHETA1,LINC02356,IFITM3P5,ATXN2-AS,ATXN2)				no		TRUE	literature, rna_expression	2	trans-MR, trans-coloc	no	no
GZMB	GZMB_EFO_0001060	UKBPPP_2023	phecode-557.1-both_sexes	Celiac disease	Celiac disease	-0.666568	0.10526	2.41114e-10	-1.54355	1.4634	0.29153	-0.774916	0.158277	9.78352e-07	2.41114	-10	2.9153	-1	9.78352	-7		12_112506946_TTGA_T	12_112506946_TTGA_T (ENSG00000305447,ENSG00000304788,ENSG00000300851,PTPN11,ENSG00000305463,RPL6,ENSG00000305485,HECTD4,ENSG00000257658,MIR1302-1)				no		FALSE	literature	2	trans-MR, trans-coloc	no	no
GZMB	GZMB_EFO_0003956	UKBPPP_2023	categorical-6152-both_sexes-9	Blood clot, DVT, bronchitis, emphysema, asthma, rhinitis, eczema, allergy diagnosed by doctor	seasonal allergic rhinitis	-0.226653	0.0189401	5.30456e-33	-0.19512	0.081723	0.0169601	-0.150073	0.0314487	1.82425e-06	5.30456	-33	1.69601	-2	1.82425	-6		12_112506946_TTGA_T	12_112506946_TTGA_T (ENSG00000305447,ENSG00000304788,ENSG00000300851,PTPN11,ENSG00000305463,RPL6,ENSG00000305485,HECTD4,ENSG00000257658,MIR1302-1)				no		FALSE		2	trans-MR, trans-coloc	no	no
GZMB	GZMB_EFO_0004305	UKBPPP_2023	continuous-30010-both_sexes-irnt	Red blood cell (erythrocyte) count	Red blood cell (erythrocyte) count	0.141132	0.00825796	1.75097e-65	0.129288	0.054081	0.0168189	0.145303	0.0115582	3.03308e-36	1.75097	-65	1.68189	-2	3.03308	-36		12_112574345_G_C	12_112574345_G_C (ENSG00000300851,ENSG00000304788,ENSG00000305447,MIR1302-1,PTPN11,ENSG00000305463,RPL6,ENSG00000305485,HECTD4,RPH3A)				no		FALSE		2	trans-MR, trans-coloc	no	no
GZMB	GZMB_EFO_0004324	UKBPPP_2023	GCST90016667	Spleen volume	Spleen volume	0.150669	0.0195638	1.34523e-14	0.0819306	0.102935	0.426065	0.120548	0.0304865	7.68098e-05	1.34523	-14	4.26065	-1	7.68098	-5		12_112574345_G_C	12_112574345_G_C (ENSG00000300851,ENSG00000304788,ENSG00000305447,MIR1302-1,PTPN11,ENSG00000305463,RPL6,ENSG00000305485,HECTD4,RPH3A)				no		FALSE		2	trans-MR, trans-coloc	no	no
GZMB	GZMB_EFO_0004527	UKBPPP_2023	continuous-30050-both_sexes-irnt	Mean corpuscular haemoglobin	Mean corpuscular haemoglobin	-0.0788645	0.00835006	3.56153e-21	-0.118705	0.0682192	0.08185	-0.0712016	0.0119883	2.86299e-09	3.56153	-21	8.185	-2	2.86299	-9		12_112574345_G_C	12_112574345_G_C (ENSG00000300851,ENSG00000304788,ENSG00000305447,MIR1302-1,PTPN11,ENSG00000305463,RPL6,ENSG00000305485,HECTD4,RPH3A)				no		FALSE		2	trans-MR, trans-coloc	no	no
GZMB	GZMB_EFO_0004528	UKBPPP_2023	continuous-30020-both_sexes-irnt	Haemoglobin concentration	Haemoglobin concentration	0.0829773	0.00688367	1.84282e-33	0.0587541	0.0640153	0.358716	0.0886156	0.00966052	4.60189e-20	1.84282	-33	3.58716	-1	4.60189	-20		12_112574345_G_C	12_112574345_G_C (ENSG00000300851,ENSG00000304788,ENSG00000305447,MIR1302-1,PTPN11,ENSG00000305463,RPL6,ENSG00000305485,HECTD4,RPH3A)				no		FALSE		2	trans-MR, trans-coloc	no	no
GZMB	GZMB_EFO_0004530	UKBPPP_2023	biomarkers-30870-both_sexes-irnt	Triglycerides	Triglycerides	0.140251	0.00834387	2.10115e-63	0.14342	0.0489102	0.00336459	0.147396	0.0128037	1.14828e-30	2.10115	-63	3.36459	-3	1.14828	-30		6_29577431_C_T					no		FALSE		3	trans-MR, mixed-MR, trans-coloc	no	no
GZMB	GZMB_EFO_0004570	UKBPPP_2023	biomarkers-30840-both_sexes-irnt, continuous-IBil-both_sexes-irnt	Total bilirubin	Total bilirubin	0.0657518	0.00686436	9.82619e-22	0.0716065	0.0458009	0.117951	0.0701793	0.0115349	1.17164e-09	9.82619	-22	1.17951	-1	1.17164	-9		12_112506946_TTGA_T	12_112506946_TTGA_T (ENSG00000305447,ENSG00000304788,ENSG00000300851,PTPN11,ENSG00000305463,RPL6,ENSG00000305485,HECTD4,ENSG00000257658,MIR1302-1)				no		TRUE		3	trans-MR, mixed-MR, trans-coloc	no	no
GZMB	GZMB_EFO_0004587	UKBPPP_2023	continuous-30120-both_sexes-irnt	Lymphocyte count	Lymphocyte count	0.231089	0.0129519	3.3296e-71	-0.110492	0.108806	0.309871	0.0456644	0.0208759	0.0287116	3.3296	-71	3.09871	-1	2.87116	-2		12_112574345_G_C	12_112574345_G_C (ENSG00000300851,ENSG00000304788,ENSG00000305447,MIR1302-1,PTPN11,ENSG00000305463,RPL6,ENSG00000305485,HECTD4,RPH3A)				no		FALSE		2	trans-MR, trans-coloc	no	no
GZMB	GZMB_EFO_0004612	UKBPPP_2023	biomarkers-30760-both_sexes-irnt	HDL cholesterol	HDL cholesterol	-0.0813836	0.00754518	4.0012e-27	-0.0616416	0.0494832	0.212871	-0.0707365	0.0139372	3.86772e-07	4.0012	-27	2.12871	-1	3.86772	-7		12_111469627_A_AC	12_111469627_A_AC (SH2B3,ENSG00000299832,ENSG00000294281,HSPA8P14,U7,PHETA1,LINC02356,IFITM3P5,ATXN2-AS,ATXN2)				no		FALSE		2	trans-MR, trans-coloc	no	no
GZMB	GZMB_EFO_0004735	UKBPPP_2023	biomarkers-30620-both_sexes-irnt	Alanine aminotransferase	Alanine aminotransferase	0.0636655	0.00566783	2.81521e-29	0.0305437	0.0209103	0.144099	0.0443999	0.00875776	3.98286e-07	2.81521	-29	1.44099	-1	3.98286	-7		12_112506946_TTGA_T	12_112506946_TTGA_T (ENSG00000305447,ENSG00000304788,ENSG00000300851,PTPN11,ENSG00000305463,RPL6,ENSG00000305485,HECTD4,ENSG00000257658,MIR1302-1)				no		FALSE		3	trans-MR, mixed-MR, trans-coloc	no	no
GZMB	GZMB_EFO_0004736	UKBPPP_2023	biomarkers-30650-both_sexes-irnt	Aspartate aminotransferase	Aspartate aminotransferase	0.0796709	0.00670764	1.54681e-32	0.0430468	0.0397937	0.279365	0.0514545	0.0105826	1.16101e-06	1.54681	-32	2.79365	-1	1.16101	-6		12_112506946_TTGA_T	12_112506946_TTGA_T (ENSG00000305447,ENSG00000304788,ENSG00000300851,PTPN11,ENSG00000305463,RPL6,ENSG00000305485,HECTD4,ENSG00000257658,MIR1302-1)				no		FALSE		3	trans-MR, mixed-MR, trans-coloc	no	no
GZMB	GZMB_EFO_0004842	UKBPPP_2023	continuous-30150-both_sexes-irnt	Eosinophill count	Eosinophill count	0.10912	0.0102762	2.4386e-26	0.0916051	0.0962079	0.341017	0.104056	0.0140917	1.5337e-13	2.4386	-26	3.41017	-1	1.5337	-13		12_112574345_G_C	12_112574345_G_C (ENSG00000300851,ENSG00000304788,ENSG00000305447,MIR1302-1,PTPN11,ENSG00000305463,RPL6,ENSG00000305485,HECTD4,RPH3A)				no		FALSE		3	trans-MR, mixed-MR, trans-coloc	no	no
GZMB	GZMB_EFO_0005208	UKBPPP_2023	continuous-eGFRcys-both_sexes-irnt, continuous-eGFRcreacys-both_sexes-irnt	Estimated glomerular filtration rate, serum creatinine + cystain C	Estimated glomerular filtration rate, serum creatinine + cystain C	-0.0416834	0.00451887	2.85439e-20	-0.0112646	0.0446534	0.800835	-0.032666	0.00691704	2.32917e-06	2.85439	-20	8.00835	-1	2.32917	-6		12_112506946_TTGA_T	12_112506946_TTGA_T (ENSG00000305447,ENSG00000304788,ENSG00000300851,PTPN11,ENSG00000305463,RPL6,ENSG00000305485,HECTD4,ENSG00000257658,MIR1302-1)				no		TRUE		2	trans-MR, trans-coloc	no	no
GZMB	GZMB_EFO_0005763	UKBPPP_2023	continuous-PP-both_sexes-combined_raw, continuous-PP-both_sexes-combined_medadj_raw, continuous-PP-both_sexes-auto_medadj_irnt, continuous-PP-both_sexes-auto_raw, continuous-PP-both_sexes-auto_medadj_raw	Pulse pressure, combined automated + manual reading	Pulse pressure, combined automated + manual reading	-0.622249	0.0891036	2.88068e-12	0.0813307	0.412716	0.843779	-0.390548	0.135986	0.00407919	2.88068	-12	8.43779	-1	4.07919	-3		6_29577431_C_T					no		TRUE		2	trans-MR, trans-coloc	no	no
GZMB	GZMB_EFO_0006336	UKBPPP_2023	continuous-DBP-both_sexes-combined_raw, continuous-DBP-both_sexes-combined_irnt, continuous-DBP-both_sexes-combined_medadj_raw, continuous-DBP-both_sexes-combined_medadj_irnt, continuous-4079-both_sexes-irnt	Diastolic blood pressure, combined automated + manual reading	Diastolic blood pressure, combined automated + manual reading	0.529486	0.076297	3.9267e-12	0.368303	0.433315	0.395344	0.484366	0.11448	2.32653e-05	3.9267	-12	3.95344	-1	2.32653	-5		12_112574345_G_C	12_112574345_G_C (ENSG00000300851,ENSG00000304788,ENSG00000305447,MIR1302-1,PTPN11,ENSG00000305463,RPL6,ENSG00000305485,HECTD4,RPH3A)				no		TRUE		2	trans-MR, trans-coloc	no	no
GZMB	GZMB_EFO_0007010	UKBPPP_2023	categorical-20003-both_sexes-1140864752	Treatment/medication code	drug use measurement	0.209374	0.0301193	3.61432e-12	0.137266	0.0785957	0.0807269	0.190004	0.0522619	0.000277321	3.61432	-12	8.07269	-2	2.77321	-4			1_2313782_C_T (ENSG00000287356,ENSG00000295493,ENSG00000272161,ENSG00000269896,ENSG00000292993,ENSG00000272420,ENSG00000295371,MORN1,RER1,SKI)				no		FALSE		2	trans-MR, mixed-MR	no	no
GZMB	GZMB_EFO_0007985	UKBPPP_2023	continuous-30090-both_sexes-irnt	Platelet crit	Platelet crit	0.100446	0.0113793	1.07462e-18	-0.0617236	0.0898262	0.491992	-0.0482662	0.0115772	3.05846e-05	1.07462	-18	4.91992	-1	3.05846	-5		12_112506946_TTGA_T	12_112506946_TTGA_T (ENSG00000305447,ENSG00000304788,ENSG00000300851,PTPN11,ENSG00000305463,RPL6,ENSG00000305485,HECTD4,ENSG00000257658,MIR1302-1)				no		FALSE	literature	2	trans-MR, trans-coloc	no	no
GZMB	GZMB_EFO_0007986	UKBPPP_2023	continuous-30250-both_sexes-irnt	Reticulocyte count	Reticulocyte count	0.144613	0.00907772	3.89172e-57	0.114029	0.0736355	0.121488	0.154717	0.0131914	9.08974e-32	3.89172	-57	1.21488	-1	9.08974	-32		12_111469627_A_AC	12_111469627_A_AC (SH2B3,ENSG00000299832,ENSG00000294281,HSPA8P14,U7,PHETA1,LINC02356,IFITM3P5,ATXN2-AS,ATXN2)				no		FALSE		2	trans-MR, trans-coloc	no	no
GZMB	GZMB_EFO_0007990	UKBPPP_2023	continuous-30200-both_sexes-irnt	Neutrophill percentage	Neutrophill percentage	-0.114035	0.00889784	1.33384e-37	0.0452768	0.0606051	0.455016	-0.0701805	0.0138627	4.13674e-07	1.33384	-37	4.55016	-1	4.13674	-7		12_112506946_TTGA_T	12_112506946_TTGA_T (ENSG00000305447,ENSG00000304788,ENSG00000300851,PTPN11,ENSG00000305463,RPL6,ENSG00000305485,HECTD4,ENSG00000257658,MIR1302-1)				no		FALSE		3	trans-MR, mixed-MR, trans-coloc	no	no
GZMB	GZMB_EFO_0007991	UKBPPP_2023	continuous-30210-both_sexes-irnt	Eosinophill percentage	Eosinophill percentage	0.140617	0.0103382	3.91486e-42	0.12149	0.079769	0.127754	0.105636	0.0164627	1.39302e-10	3.91486	-42	1.27754	-1	1.39302	-10		12_112506946_TTGA_T	12_112506946_TTGA_T (ENSG00000305447,ENSG00000304788,ENSG00000300851,PTPN11,ENSG00000305463,RPL6,ENSG00000305485,HECTD4,ENSG00000257658,MIR1302-1)				no		FALSE		2	trans-MR, trans-coloc	no	no
GZMB	GZMB_EFO_0007993	UKBPPP_2023	continuous-30180-both_sexes-irnt	Lymphocyte percentage	Lymphocyte percentage	0.0716668	0.00872841	2.19804e-16	-0.0577081	0.0619716	0.351749	0.0568895	0.0127385	7.97155e-06	2.19804	-16	3.51749	-1	7.97155	-6		12_112506946_TTGA_T	12_112506946_TTGA_T (ENSG00000305447,ENSG00000304788,ENSG00000300851,PTPN11,ENSG00000305463,RPL6,ENSG00000305485,HECTD4,ENSG00000257658,MIR1302-1)				no		FALSE		3	trans-MR, mixed-MR, trans-coloc	no	no
GZMB	GZMB_EFO_0010701	UKBPPP_2023	GCST90002396	Mean reticulocyte volume	Mean reticulocyte volume	-0.112341	0.00725732	4.76266e-54	-0.0367174	0.0330242	0.26621	-0.0161633	0.00886208	0.0681708	4.76266	-54	2.6621	-1	6.81708	-2		9_133273983_G_A	9_133273983_G_A (ABO,Y_RNA,LCN1P2,LCN1P1,SURF6,Y_RNA,OBP2B,RPL21P81,MED22,RPL7A)				no		FALSE		3	trans-MR, mixed-MR, trans-coloc	no	no
GZMB	GZMB_EFO_1000391	UKBPPP_2023	phecode-471-both_sexes	Nasal polyps	Nasal polyps	0.442088	0.0634937	3.338e-12	0.283823	0.186032	0.127092	0.361997	0.0980009	0.000220913	3.338	-12	1.27092	-1	2.20913	-4		6_31646282_G_A					no		FALSE	literature	2	trans-MR, trans-coloc	no	no
GZMB	GZMB_HP_0002619	UKBPPP_2023	icd10-I83-both_sexes, phecode-454-both_sexes	I83 Varicose veins of lower extremities	I83 Varicose veins of lower extremities	0.250764	0.0336191	8.71902e-14	0.224108	0.107658	0.0373723	0.214223	0.0573337	0.000186659	8.71902	-14	3.73723	-2	1.86659	-4		6_29577431_C_T					no		TRUE		3	trans-MR, mixed-MR, trans-coloc	no	no
GZMB	GZMB_HP_0003124	UKBPPP_2023	categorical-20002-both_sexes-1473	Non-cancer illness code, self-reported	hypercholesterolemia	0.088858	0.013474	4.25917e-11	0.0771052	0.0465928	0.09795	0.0818496	0.0208352	8.55059e-05	4.25917	-11	9.795	-2	8.55059	-5		9_133273983_G_A	9_133273983_G_A (ABO,Y_RNA,LCN1P2,LCN1P1,SURF6,Y_RNA,OBP2B,RPL21P81,MED22,RPL7A)				no		FALSE	literature	2	mixed-MR, trans-coloc	no	no
GZMB	GZMB_Haematocrit percentage	UKBPPP_2023	continuous-30030-both_sexes-irnt	Haematocrit percentage	Haematocrit percentage	0.0651235	0.00659721	5.53988e-23	0.0492598	0.0566882	0.384868	0.0652795	0.00935558	3.00263e-12	5.53988	-23	3.84868	-1	3.00263	-12		12_112574345_G_C	12_112574345_G_C (ENSG00000300851,ENSG00000304788,ENSG00000305447,MIR1302-1,PTPN11,ENSG00000305463,RPL6,ENSG00000305485,HECTD4,RPH3A)				no		FALSE		2	trans-MR, trans-coloc	no	no
GZMB	GZMB_High light scatter reticulocyte count	UKBPPP_2023	continuous-30300-both_sexes-irnt	High light scatter reticulocyte count	High light scatter reticulocyte count	0.138211	0.00955344	1.95448e-47	0.093419	0.0693351	0.177866	0.125483	0.0135069	1.53901e-20	1.95448	-47	1.77866	-1	1.53901	-20		12_111469627_A_AC	12_111469627_A_AC (SH2B3,ENSG00000299832,ENSG00000294281,HSPA8P14,U7,PHETA1,LINC02356,IFITM3P5,ATXN2-AS,ATXN2)				no		FALSE		2	trans-MR, trans-coloc	no	no
GZMB	GZMB_High light scatter reticulocyte percentage	UKBPPP_2023	continuous-30290-both_sexes-irnt	High light scatter reticulocyte percentage	High light scatter reticulocyte percentage	0.110722	0.00923084	3.78375e-33	0.0713857	0.0643718	0.267448	0.111242	0.01303	1.37296e-17	3.78375	-33	2.67448	-1	1.37296	-17		12_111469627_A_AC	12_111469627_A_AC (SH2B3,ENSG00000299832,ENSG00000294281,HSPA8P14,U7,PHETA1,LINC02356,IFITM3P5,ATXN2-AS,ATXN2)				no		FALSE		2	trans-MR, trans-coloc	no	no
GZMB	GZMB_Impedance of leg (left)	UKBPPP_2023	continuous-23108-both_sexes-irnt	Impedance of leg (left)	Impedance of leg (left)	0.050727	0.00807395	3.32533e-10	0.0365178	0.0321151	0.2555	0.0496149	0.0111093	7.96743e-06	3.32533	-10	2.555	-1	7.96743	-6		12_112506946_TTGA_T	12_112506946_TTGA_T (ENSG00000305447,ENSG00000304788,ENSG00000300851,PTPN11,ENSG00000305463,RPL6,ENSG00000305485,HECTD4,ENSG00000257658,MIR1302-1)				no		FALSE		2	trans-MR, trans-coloc	no	no
GZMB	GZMB_Interpolated Year when non-cancer illness first diagnosed	UKBPPP_2023	continuous-20008-both_sexes-irnt	Interpolated Year when non-cancer illness first diagnosed	Interpolated Year when non-cancer illness first diagnosed	0.0513905	0.00681003	4.47812e-14	0.0515216	0.0227147	0.0233168	0.0510093	0.0100168	3.53642e-07	4.47812	-14	2.33168	-2	3.53642	-7		10_92776069_A_T	10_92776069_A_T (Y_RNA,ENSG00000307727,EXOC6,ENSG00000302698,ENSG00000297703,HHEX,ENSG00000225118,EIF2S2P3,RN7SL644P,RPL11P4)				no		FALSE		2	trans-MR, trans-coloc	no	no
GZMB	GZMB_MONDO_0005301	UKBPPP_2023	phecode-335-both_sexes	Multiple sclerosis	Multiple sclerosis	-0.707843	0.107887	5.34503e-11	-0.413532	0.380783	0.277476	-0.445476	0.16293	0.00625388	5.34503	-11	2.77476	-1	6.25388	-3							no		FALSE	literature	1	trans-MR	no	no
GZMB	GZMB_Mean sphered cell volume	UKBPPP_2023	continuous-30270-both_sexes-irnt	Mean sphered cell volume	Mean sphered cell volume	-0.199759	0.0101285	1.38361e-86	-0.199303	0.052592	0.000150882	-0.197282	0.0143261	3.81633e-43	1.38361	-86	1.50882	-4	3.81633	-43		6_31073840_A_T					no		FALSE		3	trans-MR, mixed-MR, trans-coloc	no	no
GZMB	GZMB_Medication for cholesterol, blood pressure, diabetes, or take exogenous hormones	UKBPPP_2023	categorical-6153-both_sexes-1	Medication for cholesterol, blood pressure, diabetes, or take exogenous hormones	Medication for cholesterol, blood pressure, diabetes, or take exogenous hormones	0.201441	0.021316	3.38117e-21	0.127064	0.0470048	0.00686715	0.0849038	0.0298584	0.00446149	3.38117	-21	6.86715	-3	4.46149	-3		9_133273983_G_A	9_133273983_G_A (ABO,Y_RNA,LCN1P2,LCN1P1,SURF6,Y_RNA,OBP2B,RPL21P81,MED22,RPL7A)				no		FALSE		3	trans-MR, mixed-MR, trans-coloc	no	no
GZMB	GZMB_Operation code	UKBPPP_2023	categorical-20004-both_sexes-1479	Operation code	Operation code	0.194761	0.0294718	3.88503e-11	0.0776855	0.128109	0.544247	0.13275	0.0459521	0.00386621	3.88503	-11	5.44247	-1	3.86621	-3		6_29577431_C_T					no		FALSE		2	trans-MR, trans-coloc	no	no
GZMB	GZMB_Operative procedures - main OPCS4	UKBPPP_2023	categorical-41200-both_sexes-X714, categorical-41200-both_sexes-X724	Operative procedures - main OPCS4	Operative procedures - main OPCS4	-0.773743	0.109862	1.88304e-12	-0.384587	0.215852	0.0747953	-0.579317	0.152717	0.000148596	1.88304	-12	7.47953	-2	1.48596	-4			12_112506946_TTGA_T (ENSG00000305447,ENSG00000304788,ENSG00000300851,PTPN11,ENSG00000305463,RPL6,ENSG00000305485,HECTD4,ENSG00000257658,MIR1302-1), 11_128187588_C_T (LINC02098,ENSG00000301990,ENSG00000289398,ENSG00000307601,LINC02725,ENSG00000307618,ENSG00000289093,ENSG00000297136,ENSG00000307650,ENSG00000289936)				no		TRUE		1	trans-MR	no	no
GZMB	GZMB_Psoriasis and related disorders	UKBPPP_2023	phecode-696-both_sexes	Psoriasis and related disorders	Psoriasis and related disorders	-0.551039	0.0771799	9.35567e-13	-0.155387	0.378654	0.681537	-0.352726	0.116259	0.00241357	9.35567	-13	6.81537	-1	2.41357	-3		12_111469627_A_AC	12_111469627_A_AC (SH2B3,ENSG00000299832,ENSG00000294281,HSPA8P14,U7,PHETA1,LINC02356,IFITM3P5,ATXN2-AS,ATXN2)				no		FALSE		2	trans-MR, trans-coloc	no	no
GZMB	GZMB_Varicose veins of lower extremity	UKBPPP_2023	phecode-454.1-both_sexes	Varicose veins of lower extremity	Varicose veins of lower extremity	0.216719	0.033039	5.39935e-11	0.205528	0.107743	0.0564469	0.19294	0.0551353	0.000466315	5.39935	-11	5.64469	-2	4.66315	-4		6_29577431_C_T					no		FALSE		2	trans-MR, trans-coloc	no	no
GZMH	GZMH_Adrenal hypofunction	UKBPPP_2023	phecode-255.2-both_sexes	Adrenal hypofunction	Adrenal hypofunction	-1.23955	0.200677	6.54093e-10	-1.5332	0.772953	0.0473043	-1.36645	0.330123	3.48503e-05	6.54093	-10	4.73043	-2	3.48503	-5		6_30116816_TAAA_T					no		FALSE		2	trans-MR, trans-coloc	no	no
GZMH	GZMH_Ankle spacing width	UKBPPP_2023	continuous-3143-both_sexes-irnt	Ankle spacing width	Ankle spacing width	-0.0772622	0.0116968	3.9646e-11	-0.199524	0.0675767	0.00315155	-0.0825458	0.0194464	2.18799e-05	3.9646	-11	3.15155	-3	2.18799	-5		6_30971106_A_G					no		FALSE		2	trans-MR, trans-coloc	no	no
GZMH	GZMH_Average total household income before tax	UKBPPP_2023	continuous-738-both_sexes	Average total household income before tax	Average total household income before tax	-0.0725099	0.00944274	1.60458e-14	-0.0491134	0.0366611	0.180356	-0.0882936	0.0147729	2.27686e-09	1.60458	-14	1.80356	-1	2.27686	-9		6_31746115_A_T					no		FALSE		3	trans-MR, mixed-MR, trans-coloc	no	no
GZMH	GZMH_CHEBI_46195	UKBPPP_2023	categorical-20003-both_sexes-2038460150	Treatment/medication code	paracetamol	0.138939	0.0183179	3.32771e-14	0.239484	0.0869385	0.00587576	0.166444	0.0311755	9.34867e-08	3.32771	-14	5.87576	-3	9.34867	-8		6_26958135_TTGTG_T					no		FALSE		2	trans-MR, trans-coloc	no	no
GZMH	GZMH_CHEBI_5855	UKBPPP_2023	categorical-20003-both_sexes-1140871310	Treatment/medication code	ibuprofen	0.10173	0.0162538	3.8779e-10	0.032643	0.0392607	0.405724	0.0770329	0.0246446	0.00177354	3.8779	-10	4.05724	-1	1.77354	-3							no		FALSE		1	mixed-MR	no	no
GZMH	GZMH_Colitis, primary sclerosing, strict definition	UKBPPP_2023	K11_PSC_COLITIS_STRICT	Colitis, primary sclerosing, strict definition	Colitis, primary sclerosing, strict definition	-1.97817	0.282415	2.47928e-12	-2.21981	1.31707	0.0919082	-1.82765	0.452613	5.39079e-05	2.47928	-12	9.19082	-2	5.39079	-5		6_26778617_T_G					no		FALSE		2	trans-MR, trans-coloc	no	no
GZMH	GZMH_D000740	UKBPPP_2023	GCST90002310	Hemoglobin concentration	Anemia	0.048867	0.00780562	3.83777e-10	-0.00210522	0.0863463	0.980549	0.0442325	0.0114653	0.00011435	3.83777	-10	9.80549	-1	1.1435	-4		6_26778617_T_G					no		FALSE		2	trans-MR, trans-coloc	no	no
GZMH	GZMH_D002318	UKBPPP_2023	GCST90038595	Cardiovascular disease	Cardiovascular Diseases	0.0292166	0.00322778	1.40898e-19	0.0192188	0.015482	0.214471	0.027269	0.00550356	7.24074e-07	1.40898	-19	2.14471	-1	7.24074	-7		6_30971106_A_G					no		FALSE	literature	2	trans-MR, trans-coloc	no	no
GZMH	GZMH_D003424	UKBPPP_2023	GCST003044	Crohn's disease	Crohn Disease	1.17471	0.172262	9.14814e-12	-0.0286432	0.898336	0.974564	1.12291	0.206318	5.25086e-08	9.14814	-12	9.74564	-1	5.25086	-8		6_28258768_CAA_C					no		FALSE		3	trans-MR, mixed-MR, trans-coloc	no	no
GZMH	GZMH_D004700	UKBPPP_2023	GCST90012110, GCST90012111, GCST90012106, GCST90012108, GCST90012107, GCST90012109, GCST90012102	Sex hormone-binding globulin levels adjusted for BMI	Endocrine System Diseases	-0.0564946	0.00377611	1.3194e-50	-0.0378354	0.0220146	0.085678	-0.048343	0.00732438	4.10352e-11	1.3194	-50	8.5678	-2	4.10352	-11		6_32216928_G_A, 6_31136921_T_C, 6_31507843_TAGGG_T, 6_31746115_A_T, 6_31422584_T_TAC					no		TRUE		2	trans-MR, trans-coloc	no	no
GZMH	GZMH_D004802	UKBPPP_2023	GCST90002381, GCST90002298	Eosinophil counts	Eosinophilia	0.21952	0.0131067	5.78527e-63	0.200475	0.0988404	0.0425329	0.213281	0.0207326	8.04375e-25	5.78527	-63	4.25329	-2	8.04375	-25		6_26778617_T_G					no		TRUE		2	trans-MR, trans-coloc	no	no
GZMH	GZMH_D004909	UKBPPP_2023	GCST90002397	Mean spheric corpuscular volume	Erythrocyte Indices	-0.0994123	0.00998851	2.45518e-23	-0.0928255	0.0758161	0.22082	-0.125325	0.0166089	4.50043e-14	2.45518	-23	2.2082	-1	4.50043	-14		9_16887368_T_A	9_16887368_T_A (ENSG00000301859,BNC2,ENSG00000237153,LSM1P1,ENSG00000285169,BNC2-AS1,RN7SL720P,RPS29P33,RPL31P42,CNTLN)				no		FALSE		2	trans-MR, trans-coloc	no	no
GZMH	GZMH_D004935	UKBPPP_2023	GCST90038619	Esophageal disorder	Esophageal Diseases	0.0128543	0.00165184	7.15068e-15	0.0163037	0.00806862	0.0433175	0.0126909	0.00288294	1.07228e-05	7.15068	-15	4.33175	-2	1.07228	-5		6_26778617_T_G					no		FALSE	literature	3	trans-MR, mixed-MR, trans-coloc	no	no
GZMH	GZMH_D006402	UKBPPP_2023	GCST90002394, GCST90002389, GCST90002292, GCST90002379, GCST004632, GCST004623, GCST90002382	Monocyte percentage of white cells	Hematologic Diseases	-0.152833	0.012893	2.05291e-32	-0.133198	0.116915	0.254591	-0.205306	0.0201937	2.78916e-24	2.05291	-32	2.54591	-1	2.78916	-24		3_39265671_G_A, 12_12368217_C_A, 6_32216928_G_A, 6_26778617_T_G	3_39265671_G_A (CX3CR1,ADAD1P1,ENSG00000287958,ENSG00000293960,ENSG00000287995,DSTNP4,CCR8,HNRNPA1P21,XIRP1,CENPPP1), 12_12368217_C_A (BORCS5,LOH12CR2,MANSC1,RPL23AP66,RNU6-318P,ENSG00000271370,ENSG00000297564,LRP6,ENSG00000290048,ENSG00000255670)				no	0.046476	TRUE	genetic_association	3	trans-MR, mixed-MR, trans-coloc	no	no
GZMH	GZMH_D007970	UKBPPP_2023	GCST004618, GCST90002407, GCST90002374, GCST004610	White blood cell count (basophil)	Leukopenia	0.153785	0.0140203	5.40154e-28	0.204735	0.0726872	0.00485262	0.142676	0.0239724	2.65398e-09	5.40154	-28	4.85262	-3	2.65398	-9		6_32216928_G_A, 3_39265671_G_A, 6_26778617_T_G	3_39265671_G_A (CX3CR1,ADAD1P1,ENSG00000287958,ENSG00000293960,ENSG00000287995,DSTNP4,CCR8,HNRNPA1P21,XIRP1,CENPPP1)				no		TRUE		3	trans-MR, mixed-MR, trans-coloc	no	no
GZMH	GZMH_D008218	UKBPPP_2023	GCST90002388, GCST90002316, GCST004627	Lymphocyte count	Lymphocytosis	0.316721	0.0174733	1.98703e-73	0.307796	0.169816	0.0699052	0.372535	0.0267104	3.27204e-44	1.98703	-73	6.99052	-2	3.27204	-44		12_12368217_C_A	12_12368217_C_A (BORCS5,LOH12CR2,MANSC1,RPL23AP66,RNU6-318P,ENSG00000271370,ENSG00000297564,LRP6,ENSG00000290048,ENSG00000255670)				no		TRUE		3	trans-MR, mixed-MR, trans-coloc	no	no
GZMH	GZMH_D008232	UKBPPP_2023	GCST90002340	Monocyte count	Lymphoproliferative Disorders	0.102566	0.0132831	1.14905e-14	0.0819268	0.134089	0.541207	0.124756	0.0190052	5.22681e-11	1.14905	-14	5.41207	-1	5.22681	-11		3_39265671_G_A	3_39265671_G_A (CX3CR1,ADAD1P1,ENSG00000287958,ENSG00000293960,ENSG00000287995,DSTNP4,CCR8,HNRNPA1P21,XIRP1,CENPPP1)				no	0.189503	FALSE	genetic_association	2	trans-MR, trans-coloc	no	no
GZMH	GZMH_D009203	UKBPPP_2023	GCST011364	Myocardial infarction	Myocardial Infarction	0.232705	0.0354686	5.34954e-11	0.270491	0.116626	0.020378	0.274291	0.0528607	2.11483e-07	5.34954	-11	2.0378	-2	2.11483	-7		6_31507843_TAGGG_T					no		FALSE	literature	2	trans-MR, trans-coloc	no	no
GZMH	GZMH_D009503	UKBPPP_2023	GCST004629, GCST90002398	Neutrophil count	Neutropenia	0.270882	0.019008	4.42413e-46	0.224171	0.132826	0.0914672	0.132652	0.0343988	0.00011512	4.42413	-46	9.14672	-2	1.1512	-4		6_26778617_T_G					no	0.165069	TRUE	genetic_association	2	trans-MR, trans-coloc	no	no
GZMH	GZMH_D011350	UKBPPP_2023	MUCOPROCT	Mucosal proctocolitis	Proctocolitis	-0.454569	0.0725915	3.80048e-10	-0.215385	0.36383	0.553854	-0.417538	0.123368	0.000713075	3.80048	-10	5.53854	-1	7.13075	-4		6_30971106_A_G					no		FALSE		2	trans-MR, trans-coloc	no	no
GZMH	GZMH_D011565	UKBPPP_2023	GCST005527	Psoriasis	Psoriasis	2.95887	0.408519	4.39129e-13	11.4611	7.64907	0.134039	5.08913	0.743113	7.46862e-12	4.39129	-13	1.34039	-1	7.46862	-12		6_28258768_CAA_C					no		FALSE		3	trans-MR, mixed-MR, trans-coloc	no	no
GZMH	GZMH_D013921	UKBPPP_2023	GCST90002403, GCST90002363	Red blood cell count	Thrombocytopenia	0.103963	0.00879969	3.28881e-32	0.0369749	0.0589076	0.530216	0.0933307	0.0162572	9.41884e-09	3.28881	-32	5.30216	-1	9.41884	-9		6_26778617_T_G					no		TRUE		2	trans-MR, trans-coloc	no	no
GZMH	GZMH_D014069	UKBPPP_2023	J10_CHRONTONSADEN	Chronic diseases of tonsils and adenoids	Tonsillitis	0.184921	0.0276505	2.26564e-11	0.079711	0.13458	0.553653	0.133424	0.0423235	0.00161884	2.26564	-11	5.53653	-1	1.61884	-3							no		FALSE		1	trans-MR	no	no
GZMH	GZMH_D016918	UKBPPP_2023	M13_REACTARTH	Reactive arthropathies	Arthritis, Reactive	0.951285	0.120397	2.76114e-15	0.0738452	1.16474	0.949447	0.778967	0.18893	3.73892e-05	2.76114	-15	9.49447	-1	3.73892	-5			1_185426714_C_G (ENSG00000298206,RNU7-183P,MCRIP2P2,ENSG00000305191,ENSG00000279401,ENSG00000261024,GS1-279B7.1,ENSG00000273004,IVNS1ABP,GS1-204I12.4)				no		FALSE		1	trans-MR	no	no
GZMH	GZMH_D049628	UKBPPP_2023	GCST90000025	Appendicular lean mass	Body Size	-0.0687328	0.0109884	3.97499e-10	-0.0995863	0.0704553	0.157518	-0.0434371	0.014817	0.00337249	3.97499	-10	1.57518	-1	3.37249	-3		6_30971106_A_G					no		FALSE		2	trans-MR, trans-coloc	no	no
GZMH	GZMH_Disorders of lipoid metabolism	UKBPPP_2023	phecode-272-both_sexes	Disorders of lipoid metabolism	Disorders of lipoid metabolism	0.206629	0.0232701	6.71087e-19	0.140756	0.102213	0.168484	0.233542	0.0417455	2.21359e-08	6.71087	-19	1.68484	-1	2.21359	-8		6_31746115_A_T					no		FALSE		2	trans-MR, trans-coloc	no	no
GZMH	GZMH_Doctor diagnosed sarcoidosis	UKBPPP_2023	categorical-22133-both_sexes-22133	Doctor diagnosed sarcoidosis	Doctor diagnosed sarcoidosis	-1.70246	0.244481	3.31733e-12	-2.10707	1.44263	0.144132	-1.87741	0.458741	4.26687e-05	3.31733	-12	1.44132	-1	4.26687	-5		6_26778617_T_G					no		FALSE		2	trans-MR, trans-coloc	no	no
GZMH	GZMH_Drive faster than motorway speed limit	UKBPPP_2023	continuous-1100-both_sexes	Drive faster than motorway speed limit	Drive faster than motorway speed limit	-0.060366	0.00559405	3.79207e-27	-0.0489759	0.0207458	0.0182375	-0.0634605	0.00877606	4.79105e-13	3.79207	-27	1.82375	-2	4.79105	-13		6_32216928_G_A					no		FALSE		2	trans-MR, trans-coloc	no	no
GZMH	GZMH_E78 Disorders of lipoprotein metabolism and other lipidaemias	UKBPPP_2023	icd10-E78-both_sexes	E78 Disorders of lipoprotein metabolism and other lipidaemias	E78 Disorders of lipoprotein metabolism and other lipidaemias	0.208275	0.0232728	3.57794e-19	0.139756	0.103132	0.175381	0.232123	0.0419743	3.20004e-08	3.57794	-19	1.75381	-1	3.20004	-8		6_31746115_A_T					no		FALSE		2	trans-MR, trans-coloc	no	no
GZMH	GZMH_EFO_0000537	UKBPPP_2023	phecode-401-both_sexes, categorical-20002-both_sexes-1065	Hypertension	Hypertension	0.131204	0.0183416	8.4672e-13	0.139301	0.0753939	0.0646542	0.144292	0.0293482	8.80834e-07	8.4672	-13	6.46542	-2	8.80834	-7		6_31136921_T_C					no		TRUE	literature	3	trans-MR, mixed-MR, trans-coloc	no	no
GZMH	GZMH_EFO_0000612	UKBPPP_2023	categorical-6150-both_sexes-1	Vascular/heart problems diagnosed by doctor	myocardial infarction	0.288741	0.0450942	1.52283e-10	0.480556	0.154705	0.00189463	0.351997	0.0681442	2.39831e-07	1.52283	-10	1.89463	-3	2.39831	-7		6_31507843_TAGGG_T					no		FALSE	literature	2	trans-MR, trans-coloc	no	no
GZMH	GZMH_EFO_0000699	UKBPPP_2023	categorical-20002-both_sexes-1382	Non-cancer illness code, self-reported	Sjogren syndrome	-2.36839	0.253559	9.57689e-21	-2.37448	1.20554	0.0488807	-2.0884	0.453443	4.11186e-06	9.57689	-21	4.88807	-2	4.11186	-6		6_32029544_C_T					no		FALSE		2	trans-MR, trans-coloc	no	no
GZMH	GZMH_EFO_0001379	UKBPPP_2023	GCST90038599	Diabetes or endocrine disease	Diabetes or endocrine disease	-0.0194156	0.00252368	1.43316e-14	-0.0472112	0.0238534	0.0477907	-0.0144001	0.00434865	0.000928361	1.43316	-14	4.77907	-2	9.28361	-4		6_26778617_T_G					no	0.137187	FALSE	literature, genetic_association	2	trans-MR, trans-coloc	no	no
GZMH	GZMH_EFO_0001642	UKBPPP_2023	categorical-20001-both_sexes-1070	Cancer code, self-reported	lymphoid neoplasm	2.90849	0.388676	7.26012e-14	3.40145	1.03386	0.00100165	2.91946	0.563753	2.23536e-07	7.26012	-14	1.00165	-3	2.23536	-7							no		FALSE	literature	1	trans-MR	no	no
GZMH	GZMH_EFO_0002950	UKBPPP_2023	icd10-Z34-both_sexes	Z34 Supervision of normal pregnancy	Z34 Supervision of normal pregnancy	0.609736	0.0993329	8.34055e-10	-0.219352	0.469038	0.640025	0.353041	0.159371	0.0267451	8.34055	-10	6.40025	-1	2.67451	-2		3_46976957_CA_C	3_46976957_CA_C (CCDC12,NBEAL2,ENSG00000294040,ENSG00000293420,NRADDP,MRPL57P3,BLVRBP1,ENSG00000308167,PTH1R,MYL3)				no		FALSE		2	trans-MR, trans-coloc	no	no
GZMH	GZMH_EFO_0003761	UKBPPP_2023	icd10-F32-both_sexes	F32 Depressive episode	F32 Depressive episode	0.23756	0.034892	9.86633e-12	0.282043	0.0970925	0.00367381	0.245944	0.0513416	1.66498e-06	9.86633	-12	3.67381	-3	1.66498	-6		6_32216928_G_A					no		FALSE		2	trans-MR, trans-coloc	no	no
GZMH	GZMH_EFO_0003843	UKBPPP_2023	categorical-6159-both_sexes-8	Pain type(s) experienced in last month	pain	0.384182	0.0563487	9.23557e-12	0.145615	0.176071	0.408223	0.28979	0.0815631	0.000380934	9.23557	-12	4.08223	-1	3.80934	-4		6_32932241_C_G					no		FALSE		2	trans-MR, trans-coloc	no	no
GZMH	GZMH_EFO_0004247	UKBPPP_2023	continuous-2060-both_sexes, continuous-2050-both_sexes	Frequency of unenthusiasm / disinterest in last 2 weeks	Frequency of unenthusiasm / disinterest in last 2 weeks	0.0337501	0.00434464	7.95964e-15	0.0456238	0.0195491	0.0196061	0.0344996	0.00656494	1.47921e-07	7.95964	-15	1.96061	-2	1.47921	-7		6_26778617_T_G					no		TRUE	literature	3	trans-MR, mixed-MR, trans-coloc	no	no
GZMH	GZMH_EFO_0004253	UKBPPP_2023	icd10-N20-both_sexes, phecode-594.1-both_sexes, categorical-20002-both_sexes-1197	N20 Calculus of kidney and ureter	N20 Calculus of kidney and ureter	0.564776	0.0612481	2.93997e-20	0.496079	0.228853	0.0301832	0.571059	0.095506	2.24101e-09	2.93997	-20	3.01832	-2	2.24101	-9		6_25714731_A_G	6_25714731_A_G (ENSG00000308153,H2AC1,H2BC1,H2BC2P,ENSG00000308139,ENSG00000291193,H2AC2P,PRELID1P2,SLC17A4,SCGN)				no		TRUE		2	trans-MR, trans-coloc	no	no
GZMH	GZMH_EFO_0004305	UKBPPP_2023	continuous-30010-both_sexes-irnt	Red blood cell (erythrocyte) count	Red blood cell (erythrocyte) count	0.0429438	0.00640265	1.98396e-11	0.0379256	0.0403445	0.347194	0.0488502	0.00996513	9.48081e-07	1.98396	-11	3.47194	-1	9.48081	-7		6_26778617_T_G					no		FALSE		3	trans-MR, mixed-MR, trans-coloc	no	no
GZMH	GZMH_EFO_0004308	UKBPPP_2023	continuous-30000-both_sexes-irnt	White blood cell (leukocyte) count	White blood cell (leukocyte) count	0.0821577	0.00968448	2.18634e-17	0.0812913	0.088822	0.360078	0.066819	0.0123639	6.50425e-08	2.18634	-17	3.60078	-1	6.50425	-8		3_39265671_G_A	3_39265671_G_A (CX3CR1,ADAD1P1,ENSG00000287958,ENSG00000293960,ENSG00000287995,DSTNP4,CCR8,HNRNPA1P21,XIRP1,CENPPP1)				no		FALSE		3	trans-MR, mixed-MR, trans-coloc	no	no
GZMH	GZMH_EFO_0004339	UKBPPP_2023	continuous-50-both_sexes-irnt	Standing height	Standing height	-0.080727	0.00943737	1.18919e-17	-0.169505	0.0828471	0.0407571	-0.0791997	0.0147928	8.60583e-08	1.18919	-17	4.07571	-2	8.60583	-8		6_30971106_A_G					no		FALSE		2	trans-MR, trans-coloc	no	no
GZMH	GZMH_EFO_0004526	UKBPPP_2023	continuous-30040-both_sexes-irnt	Mean corpuscular volume	Mean corpuscular volume	-0.0840627	0.0105243	1.37723e-15	-0.0739028	0.114003	0.516822	-0.0841893	0.0163139	2.46173e-07	1.37723	-15	5.16822	-1	2.46173	-7		6_32216928_G_A					no		FALSE		2	trans-MR, trans-coloc	no	no
GZMH	GZMH_EFO_0004530	UKBPPP_2023	biomarkers-30870-both_sexes-irnt	Triglycerides	Triglycerides	0.114281	0.01144	1.69266e-23	0.182511	0.0703308	0.00945809	0.103151	0.0173054	2.51283e-09	1.69266	-23	9.45809	-3	2.51283	-9		6_31507843_TAGGG_T					no		FALSE		2	trans-MR, trans-coloc	no	no
GZMH	GZMH_EFO_0004531	UKBPPP_2023	biomarkers-30880-both_sexes-irnt	Urate	Urate	-0.0932261	0.00949546	9.42277e-23	-0.0975958	0.0817584	0.232592	-0.0602151	0.0144634	3.137e-05	9.42277	-23	2.32592	-1	3.137	-5		6_26778617_T_G					no		FALSE		2	trans-MR, trans-coloc	no	no
GZMH	GZMH_EFO_0004541	UKBPPP_2023	biomarkers-30750-both_sexes-irnt	Glycated haemoglobin (HbA1c)	Glycated haemoglobin (HbA1c)	-0.0832643	0.0116032	7.18002e-13	0.027918	0.106537	0.793283	-0.0200704	0.01751	0.251701	7.18002	-13	7.93283	-1	2.51701	-1			3_46976957_CA_C (CCDC12,NBEAL2,ENSG00000294040,ENSG00000293420,NRADDP,MRPL57P3,BLVRBP1,ENSG00000308167,PTH1R,MYL3)				no		FALSE		1	trans-MR	no	no
GZMH	GZMH_EFO_0004587	UKBPPP_2023	continuous-30120-both_sexes-irnt	Lymphocyte count	Lymphocyte count	0.416968	0.02057	2.331e-91	0.512893	0.182936	0.00505228	0.461136	0.0322532	2.27196e-46	2.331	-91	5.05228	-3	2.27196	-46		12_12368217_C_A	12_12368217_C_A (BORCS5,LOH12CR2,MANSC1,RPL23AP66,RNU6-318P,ENSG00000271370,ENSG00000297564,LRP6,ENSG00000290048,ENSG00000255670)				no		FALSE		3	trans-MR, mixed-MR, trans-coloc	no	no
GZMH	GZMH_EFO_0004614	UKBPPP_2023	biomarkers-30630-both_sexes-irnt	Apolipoprotein A	Apolipoprotein A	0.1751	0.0115101	2.91165e-52	0.132732	0.0665324	0.0460435	0.115559	0.0204012	1.4759e-08	2.91165	-52	4.60435	-2	1.4759	-8		6_25714731_A_G	6_25714731_A_G (ENSG00000308153,H2AC1,H2BC1,H2BC2P,ENSG00000308139,ENSG00000291193,H2AC2P,PRELID1P2,SLC17A4,SCGN)				no		FALSE		2	trans-MR, trans-coloc	no	no
GZMH	GZMH_EFO_0004735	UKBPPP_2023	biomarkers-30620-both_sexes-irnt	Alanine aminotransferase	Alanine aminotransferase	0.112718	0.00896193	2.81078e-36	0.194541	0.048255	5.54166e-05	0.122334	0.0138895	1.27798e-18	2.81078	-36	5.54166	-5	1.27798	-18		6_30971106_A_G					no		FALSE		3	trans-MR, mixed-MR, trans-coloc	no	no
GZMH	GZMH_EFO_0004784	UKBPPP_2023	categorical-6138-both_sexes-1, categorical-6138-both_sexes-2	Qualifications	self reported educational attainment	-0.137489	0.0191814	7.62092e-13	-0.113337	0.0783066	0.1478	-0.158382	0.0276124	9.69922e-09	7.62092	-13	1.478	-1	9.69922	-9		6_31746115_A_T					no		TRUE		2	trans-MR, trans-coloc	no	no
GZMH	GZMH_EFO_0004842	UKBPPP_2023	continuous-30150-both_sexes-irnt	Eosinophill count	Eosinophill count	0.270135	0.0162526	4.9098e-62	0.306032	0.117235	0.00904304	0.261109	0.0258408	5.27515e-24	4.9098	-62	9.04304	-3	5.27515	-24		6_25714731_A_G	6_25714731_A_G (ENSG00000308153,H2AC1,H2BC1,H2BC2P,ENSG00000308139,ENSG00000291193,H2AC2P,PRELID1P2,SLC17A4,SCGN)				no		FALSE		2	trans-MR, trans-coloc	no	no
GZMH	GZMH_EFO_0005090	UKBPPP_2023	continuous-30160-both_sexes	Basophill count	Basophill count	0.0715772	0.00586384	2.86845e-34	0.0688633	0.0264757	0.00929535	0.0712631	0.00984994	4.65966e-13	2.86845	-34	9.29535	-3	4.65966	-13		6_32216928_G_A					no		FALSE		3	trans-MR, mixed-MR, trans-coloc	no	no
GZMH	GZMH_EFO_0005091	UKBPPP_2023	continuous-30130-both_sexes-irnt	Monocyte count	Monocyte count	0.109317	0.0158139	4.75596e-12	0.173689	0.158852	0.274217	0.15395	0.0233059	3.95885e-11	4.75596	-12	2.74217	-1	3.95885	-11		3_39265671_G_A	3_39265671_G_A (CX3CR1,ADAD1P1,ENSG00000287958,ENSG00000293960,ENSG00000287995,DSTNP4,CCR8,HNRNPA1P21,XIRP1,CENPPP1)				no	0.189503	FALSE	genetic_association	2	trans-MR, trans-coloc	no	no
GZMH	GZMH_EFO_0005128	UKBPPP_2023	continuous-AG-both_sexes-irnt	Albumin/Globulin ratio	Albumin/Globulin ratio	-0.15795	0.0138643	4.55594e-30	0.0484238	0.134414	0.718654	-0.137686	0.0196042	2.16642e-12	4.55594	-30	7.18654	-1	2.16642	-12		7_6485212_C_G	7_6485212_C_G (KDELR2,RPL31P34,DAGLB,GRID2IP,ZDHHC4,ENSG00000232581,INTS15,RAC1,RPSAP73,ZNF853)				no		FALSE		3	trans-MR, mixed-MR, trans-coloc	no	no
GZMH	GZMH_EFO_0005539	UKBPPP_2023	icd10-E27-both_sexes	E27 Other disorders of adrenal gland	E27 Other disorders of adrenal gland	-1.38179	0.177795	7.73585e-15	-1.24038	0.568904	0.0292352	-1.07042	0.267903	6.45467e-05	7.73585	-15	2.92352	-2	6.45467	-5		6_32029544_C_T					no		FALSE		2	trans-MR, trans-coloc	no	no
GZMH	GZMH_EFO_0006336	UKBPPP_2023	continuous-DBP-both_sexes-auto_medadj_irnt, continuous-DBP-both_sexes-combined_medadj_raw, continuous-DBP-both_sexes-combined_medadj_irnt, continuous-4079-both_sexes-irnt, continuous-DBP-both_sexes-auto_medadj_raw, continuous-DBP-both_sexes-combined_raw, continuous-DBP-both_sexes-combined_irnt	Diastolic blood pressure, automated reading, adjusted by medication	Diastolic blood pressure, automated reading, adjusted by medication	0.0894849	0.0095681	8.56624e-21	0.13726	0.056789	0.0156481	0.10052	0.0158761	2.42748e-10	8.56624	-21	1.56481	-2	2.42748	-10		6_30971106_A_G					no		TRUE		2	trans-MR, trans-coloc	no	no
GZMH	GZMH_EFO_0006340	UKBPPP_2023	continuous-MAP-both_sexes-auto_irnt, continuous-MAP-both_sexes-combined_raw, continuous-MAP-both_sexes-auto_medadj_irnt, continuous-MAP-both_sexes-combined_medadj_raw, continuous-MAP-both_sexes-auto_raw, continuous-MAP-both_sexes-auto_medadj_raw, continuous-MAP-both_sexes-combined_medadj_irnt, continuous-MAP-both_sexes-combined_irnt	Mean arterial pressure, automated reading	Mean arterial pressure, automated reading	0.0758408	0.00835282	1.08907e-19	0.0895213	0.0401065	0.025609	0.0796354	0.0140035	1.29419e-08	1.08907	-19	2.5609	-2	1.29419	-8		6_30971106_A_G					no		TRUE		3	trans-MR, mixed-MR, trans-coloc	no	no
GZMH	GZMH_EFO_0006788	UKBPPP_2023	phecode-300.1-both_sexes, icd10-F41-both_sexes	Anxiety disorder	Anxiety disorder	0.314378	0.0446619	1.93543e-12	0.399182	0.124763	0.00137654	0.327382	0.0676161	1.28687e-06	1.93543	-12	1.37654	-3	1.28687	-6							no		TRUE		2	trans-MR, mixed-MR	no	no
GZMH	GZMH_EFO_0007946	UKBPPP_2023	continuous-2080-both_sexes	Frequency of tiredness / lethargy in last 2 weeks	Frequency of tiredness / lethargy in last 2 weeks	0.0345609	0.00543365	2.01069e-10	0.0528145	0.0217733	0.0152806	0.0340529	0.0087026	9.11732e-05	2.01069	-10	1.52806	-2	9.11732	-5		6_31507843_TAGGG_T					no		FALSE		2	trans-MR, trans-coloc	no	no
GZMH	GZMH_EFO_0007986	UKBPPP_2023	continuous-30240-both_sexes-irnt	Reticulocyte percentage	Reticulocyte percentage	0.0754515	0.0102896	2.25347e-13	0.0369332	0.106074	0.727703	0.056715	0.0166861	0.000676466	2.25347	-13	7.27703	-1	6.76466	-4		9_16887368_T_A	9_16887368_T_A (ENSG00000301859,BNC2,ENSG00000237153,LSM1P1,ENSG00000285169,BNC2-AS1,RN7SL720P,RPS29P33,RPL31P42,CNTLN)				no		FALSE		2	trans-MR, trans-coloc	no	no
GZMH	GZMH_EFO_0007989	UKBPPP_2023	continuous-30190-both_sexes-irnt	Monocyte percentage	Monocyte percentage	-0.192975	0.0159342	9.26669e-34	-0.160385	0.136084	0.238567	-0.20242	0.0237739	1.67488e-17	9.26669	-34	2.38567	-1	1.67488	-17		3_39265671_G_A	3_39265671_G_A (CX3CR1,ADAD1P1,ENSG00000287958,ENSG00000293960,ENSG00000287995,DSTNP4,CCR8,HNRNPA1P21,XIRP1,CENPPP1)				no	0.046476	FALSE	genetic_association	2	trans-MR, trans-coloc	no	no
GZMH	GZMH_EFO_0007990	UKBPPP_2023	continuous-30200-both_sexes-irnt	Neutrophill percentage	Neutrophill percentage	-0.0689562	0.0102275	1.55979e-11	-0.146904	0.106634	0.168312	-0.0692139	0.0164932	2.71064e-05	1.55979	-11	1.68312	-1	2.71064	-5		12_12368217_C_A	12_12368217_C_A (BORCS5,LOH12CR2,MANSC1,RPL23AP66,RNU6-318P,ENSG00000271370,ENSG00000297564,LRP6,ENSG00000290048,ENSG00000255670)				no		FALSE		2	trans-MR, trans-coloc	no	no
GZMH	GZMH_EFO_0007991	UKBPPP_2023	continuous-30210-both_sexes-irnt	Eosinophill percentage	Eosinophill percentage	0.133351	0.0100625	4.3771e-40	0.161751	0.0788269	0.0401714	0.127675	0.0170904	7.98466e-14	4.3771	-40	4.01714	-2	7.98466	-14		6_26778617_T_G					no		FALSE		2	trans-MR, trans-coloc	no	no
GZMH	GZMH_EFO_0007993	UKBPPP_2023	continuous-30180-both_sexes-irnt	Lymphocyte percentage	Lymphocyte percentage	0.0960259	0.0111153	5.6682e-18	0.179012	0.105386	0.0893878	0.0865751	0.0158387	4.60183e-08	5.6682	-18	8.93878	-2	4.60183	-8		12_12368217_C_A	12_12368217_C_A (BORCS5,LOH12CR2,MANSC1,RPL23AP66,RNU6-318P,ENSG00000271370,ENSG00000297564,LRP6,ENSG00000290048,ENSG00000255670)				no		FALSE		3	trans-MR, mixed-MR, trans-coloc	no	no
GZMH	GZMH_EFO_0009554	UKBPPP_2023	icd10-K90-both_sexes, phecode-557-both_sexes	K90 Intestinal malabsorption	K90 Intestinal malabsorption	-4.78198	0.306365	6.34489e-55	-3.36012	2.45551	0.171188	-0.625174	0.280319	0.0257326	6.34489	-55	1.71188	-1	2.57326	-2		6_26778617_T_G					no		TRUE		2	trans-MR, trans-coloc	no	no
GZMH	GZMH_EFO_0009555	UKBPPP_2023	icd10-N48-both_sexes	N48 Other disorders of penis	N48 Other disorders of penis	0.579044	0.08978	1.1215e-10	0.712876	0.334993	0.0333344	0.571051	0.137884	3.45009e-05	1.1215	-10	3.33344	-2	3.45009	-5							no		FALSE	literature	1	trans-MR	no	no
GZMH	GZMH_EFO_0009682	UKBPPP_2023	icd10-O32-both_sexes	O32 Maternal care for known or suspected malpresentation of foetus	O32 Maternal care for known or suspected malpresentation of foetus	1.20834	0.107733	3.4005e-29	-0.491805	0.681944	0.470799	0.731642	0.174162	2.65827e-05	3.4005	-29	4.70799	-1	2.65827	-5		6_30116816_TAAA_T					no		FALSE	literature	2	trans-MR, trans-coloc	no	no
GZMH	GZMH_EFO_0009718	UKBPPP_2023	continuous-3064-both_sexes-irnt	Peak expiratory flow (PEF)	Peak expiratory flow (PEF)	0.0559475	0.0068697	3.82124e-16	0.0637343	0.0436061	0.143853	0.0358507	0.010224	0.000454013	3.82124	-16	1.43853	-1	4.54013	-4		6_26778617_T_G					no		FALSE		2	trans-MR, trans-coloc	no	no
GZMH	GZMH_EFO_0009749	UKBPPP_2023	continuous-2139-both_sexes-irnt	Age first had sexual intercourse	Age first had sexual intercourse	-0.0661909	0.00772814	1.08153e-17	-0.0302375	0.0290551	0.298017	-0.0622309	0.012174	3.19085e-07	1.08153	-17	2.98017	-1	3.19085	-7							no		FALSE		2	trans-MR, mixed-MR	no	no
GZMH	GZMH_EFO_0010701	UKBPPP_2023	GCST90002396	Mean reticulocyte volume	Mean reticulocyte volume	-0.109416	0.0114186	9.49487e-22	-0.130382	0.0861785	0.130298	-0.12549	0.0194876	1.19903e-10	9.49487	-22	1.30298	-1	1.19903	-10		6_26778617_T_G					no		FALSE		3	trans-MR, mixed-MR, trans-coloc	no	no
GZMH	GZMH_EFO_1002050,MONDO_0002331	UKBPPP_2023	phecode-580.2-both_sexes	Nephrotic syndrome without mention of glomerulonephritis	Nephrotic syndrome without mention of glomerulonephritis	-1.09468	0.174755	3.75032e-10	-1.28995	0.644859	0.045462	-0.989332	0.278356	0.000379133	3.75032	-10	4.5462	-2	3.79133	-4		6_28258768_CAA_C					no		FALSE		2	trans-MR, trans-coloc	no	no
GZMH	GZMH_Essential hypertension	UKBPPP_2023	phecode-401.1-both_sexes	Essential hypertension	Essential hypertension	0.130753	0.0183302	9.80716e-13	0.140032	0.0758734	0.0649493	0.147732	0.0293154	4.66971e-07	9.80716	-13	6.49493	-2	4.66971	-7		6_31136921_T_C					no		FALSE		3	trans-MR, mixed-MR, trans-coloc	no	no
GZMH	GZMH_Ever unenthusiastic/disinterested for a whole week	UKBPPP_2023	categorical-4631-both_sexes-4631	Ever unenthusiastic/disinterested for a whole week	Ever unenthusiastic/disinterested for a whole week	0.18402	0.0264854	3.70514e-12	0.15432	0.0955305	0.106223	0.13513	0.038273	0.000414486	3.70514	-12	1.06223	-1	4.14486	-4		6_26778617_T_G					no		FALSE		2	trans-MR, trans-coloc	no	no
GZMH	GZMH_Ever worried more than most people would in similar situation	UKBPPP_2023	categorical-20425-both_sexes-20425	Ever worried more than most people would in similar situation	Ever worried more than most people would in similar situation	0.180624	0.029413	8.20322e-10	0.0726814	0.0901563	0.420144	0.18045	0.0442946	4.62406e-05	8.20322	-10	4.20144	-1	4.62406	-5		6_31507843_TAGGG_T					no		FALSE		2	trans-MR, trans-coloc	no	no
GZMH	GZMH_Fed-up feelings	UKBPPP_2023	categorical-1960-both_sexes-1960	Fed-up feelings	Fed-up feelings	0.114805	0.0153601	7.76467e-14	0.0907019	0.0605182	0.133937	0.100705	0.022851	1.04798e-05	7.76467	-14	1.33937	-1	1.04798	-5		6_32216928_G_A					no		FALSE		2	trans-MR, trans-coloc	no	no
GZMH	GZMH_Felt distant from other people in past month	UKBPPP_2023	continuous-20496-both_sexes	Felt distant from other people in past month	Felt distant from other people in past month	0.115827	0.0166767	3.77277e-12	0.109656	0.0458844	0.0168564	0.105167	0.0256072	4.00928e-05	3.77277	-12	1.68564	-2	4.00928	-5							no		FALSE		1	trans-MR	no	no
GZMH	GZMH_Frequency of tenseness / restlessness in last 2 weeks	UKBPPP_2023	continuous-2070-both_sexes	Frequency of tenseness / restlessness in last 2 weeks	Frequency of tenseness / restlessness in last 2 weeks	0.0289056	0.0042538	1.0813e-11	0.0638001	0.0188731	0.00072362	0.0398245	0.00657487	1.38617e-09	1.0813	-11	7.2362	-4	1.38617	-9		6_26958135_TTGTG_T					no		FALSE		2	trans-MR, trans-coloc	no	no
GZMH	GZMH_Guttate psoriasis	UKBPPP_2023	L12_PSORI_GUTTATE	Guttate psoriasis	Guttate psoriasis	2.53568	0.341342	1.09782e-13	2.2472	2.09904	0.284357	2.88919	0.453887	1.94729e-10	1.09782	-13	2.84357	-1	1.94729	-10			3_39265671_G_A (CX3CR1,ADAD1P1,ENSG00000287958,ENSG00000293960,ENSG00000287995,DSTNP4,CCR8,HNRNPA1P21,XIRP1,CENPPP1)				no		FALSE		1	trans-MR	no	no
GZMH	GZMH_HP_0000737	UKBPPP_2023	continuous-20494-both_sexes	Felt irritable or had angry outbursts in past month	Felt irritable or had angry outbursts in past month	0.0808897	0.0130104	5.05729e-10	0.0699433	0.0374156	0.0615724	0.0832499	0.0201737	3.68086e-05	5.05729	-10	6.15724	-2	3.68086	-5							no		FALSE		1	trans-MR	no	no
GZMH	GZMH_HP_0000836	UKBPPP_2023	categorical-20002-both_sexes-1225	Non-cancer illness code, self-reported	hyperthyroidism/thyrotoxicosis	-3.0207	0.15506	1.59587e-84	-2.53016	0.943612	0.00733232	-0.932969	0.277907	0.000787553	1.59587	-84	7.33232	-3	7.87553	-4		6_26778617_T_G					no		FALSE		2	trans-MR, trans-coloc	no	no
GZMH	GZMH_HP_0002027	UKBPPP_2023	categorical-6159-both_sexes-5	Pain type(s) experienced in last month	Abdominal pain	0.260895	0.0273259	1.32825e-21	0.184132	0.0998627	0.065205	0.217365	0.0397221	4.44659e-08	1.32825	-21	6.5205	-2	4.44659	-8		6_26778617_T_G					no		FALSE		2	trans-MR, trans-coloc	no	no
GZMH	GZMH_HP_0003124	UKBPPP_2023	phecode-272.11-both_sexes	Hypercholesterolemia	Hypercholesterolemia	0.164857	0.0237266	3.70042e-12	0.176426	0.1078	0.101712	0.250303	0.0433352	7.6509e-09	3.70042	-12	1.01712	-1	7.6509	-9		6_31746115_A_T					no		FALSE		2	trans-MR, trans-coloc	no	no
GZMH	GZMH_High light scatter reticulocyte percentage	UKBPPP_2023	continuous-30290-both_sexes-irnt	High light scatter reticulocyte percentage	High light scatter reticulocyte percentage	0.0720318	0.01101	6.05385e-11	-0.00407779	0.0984099	0.966948	0.0657755	0.0175001	0.000170874	6.05385	-11	9.66948	-1	1.70874	-4		9_16887368_T_A	9_16887368_T_A (ENSG00000301859,BNC2,ENSG00000237153,LSM1P1,ENSG00000285169,BNC2-AS1,RN7SL720P,RPS29P33,RPL31P42,CNTLN)				no		FALSE		2	trans-MR, trans-coloc	no	no
GZMH	GZMH_Lichen sclerosus et atrophicus	UKBPPP_2023	L12_LICHENSCLERATROPH	Lichen sclerosus et atrophicus	Lichen sclerosus et atrophicus	1.28682	0.122502	8.23632e-26	0.683145	0.588459	0.24568	0.80588	0.187179	1.66676e-05	8.23632	-26	2.4568	-1	1.66676	-5			6_25714731_A_G (ENSG00000308153,H2AC1,H2BC1,H2BC2P,ENSG00000308139,ENSG00000291193,H2AC2P,PRELID1P2,SLC17A4,SCGN)				no		FALSE		1	trans-MR	no	no
GZMH	GZMH_Loneliness, isolation	UKBPPP_2023	categorical-2020-both_sexes-2020	Loneliness, isolation	Loneliness, isolation	0.119941	0.0183704	6.61908e-11	0.14019	0.0632047	0.0265523	0.119249	0.0285684	2.99078e-05	6.61908	-11	2.65523	-2	2.99078	-5							no		FALSE		2	trans-MR, mixed-MR	no	no
GZMH	GZMH_Lupus (localized and systemic)	UKBPPP_2023	phecode-695.4-both_sexes	Lupus (localized and systemic)	Lupus (localized and systemic)	-1.28124	0.198542	1.09485e-10	-1.1216	0.99691	0.260556	-1.41468	0.360417	8.66919e-05	1.09485	-10	2.60556	-1	8.66919	-5		6_26778617_T_G					no		FALSE		2	trans-MR, trans-coloc	no	no
GZMH	GZMH_MONDO_0004828	UKBPPP_2023	phecode-594-both_sexes	Urinary calculus	Urinary calculus	0.554743	0.0537331	5.48579e-25	0.515238	0.181063	0.00443234	0.566671	0.0769748	1.81482e-13	5.48579	-25	4.43234	-3	1.81482	-13		6_31422584_T_TAC					no		FALSE		3	trans-MR, mixed-MR, trans-coloc	no	no
GZMH	GZMH_MONDO_0005147	UKBPPP_2023	phecode-250.11-both_sexes	Type 1 diabetes with ketoacidosis	Type 1 diabetes with ketoacidosis	-1.87426	0.273865	7.71662e-12	-2.21761	1.53756	0.149218	-2.36666	0.450501	1.49318e-07	7.71662	-12	1.49218	-1	1.49318	-7		6_30116816_TAAA_T					no		FALSE	literature, rna_expression	2	trans-MR, trans-coloc	no	no
GZMH	GZMH_MONDO_0005301	UKBPPP_2023	phecode-335-both_sexes	Multiple sclerosis	Multiple sclerosis	-1.16163	0.140417	1.30945e-16	-1.51658	0.881888	0.0854885	-1.29716	0.243675	1.01878e-07	1.30945	-16	8.54885	-2	1.01878	-7		6_30971106_A_G					no		FALSE	literature	2	trans-MR, trans-coloc	no	no
GZMH	GZMH_MONDO_0007915	UKBPPP_2023	categorical-20002-both_sexes-1381	Non-cancer illness code, self-reported	systemic lupus erythematosus	-2.26308	0.246375	4.09626e-20	-2.11088	1.13558	0.0630471	-1.30889	0.424457	0.00204462	4.09626	-20	6.30471	-2	2.04462	-3		6_26778617_T_G					no		FALSE		2	trans-MR, trans-coloc	no	no
GZMH	GZMH_MONDO_0008733	UKBPPP_2023	phecode-255.21-both_sexes	Glucocorticoid deficiency	Glucocorticoid deficiency	-1.24674	0.201468	6.08304e-10	-1.61092	0.794953	0.042721	-1.43877	0.334132	1.66232e-05	6.08304	-10	4.2721	-2	1.66232	-5		6_30116816_TAAA_T					no		FALSE		2	trans-MR, trans-coloc	no	no
GZMH	GZMH_MONDO_0021187	UKBPPP_2023	phecode-272.1-both_sexes	Hyperlipidemia	Hyperlipidemia	0.208809	0.0233974	4.48039e-19	0.143113	0.103246	0.165706	0.238838	0.0423151	1.65875e-08	4.48039	-19	1.65706	-1	1.65875	-8		6_31746115_A_T					no		FALSE		2	trans-MR, trans-coloc	no	no
GZMH	GZMH_MONDO_0043839	UKBPPP_2023	categorical-6149-both_sexes-1	Mouth/teeth dental problems	Mouth ulcers	0.426791	0.028628	2.91678e-50	0.473889	0.160485	0.00314849	0.400123	0.048376	1.32721e-16	2.91678	-50	3.14849	-3	1.32721	-16		6_31507843_TAGGG_T					no		FALSE		2	trans-MR, trans-coloc	no	no
GZMH	GZMH_MONDO_0044782	UKBPPP_2023	phecode-530.12-both_sexes	Ulcer of esophagus	Ulcer of esophagus	0.42604	0.0612402	3.47905e-12	0.258474	0.205981	0.209535	0.360358	0.0922025	9.29352e-05	3.47905	-12	2.09535	-1	9.29352	-5		6_26778617_T_G					no		FALSE		2	trans-MR, trans-coloc	no	no
GZMH	GZMH_Mean reticulocyte volume	UKBPPP_2023	continuous-30260-both_sexes-irnt	Mean reticulocyte volume	Mean reticulocyte volume	-0.0985194	0.0133208	1.40444e-13	-0.180563	0.100405	0.0721216	-0.113511	0.0214743	1.2509e-07	1.40444	-13	7.21216	-2	1.2509	-7		6_26778617_T_G					no		FALSE		2	trans-MR, trans-coloc	no	no
GZMH	GZMH_Mean sphered cell volume	UKBPPP_2023	continuous-30270-both_sexes-irnt	Mean sphered cell volume	Mean sphered cell volume	-0.062932	0.00838105	5.96523e-14	-0.0496283	0.0525881	0.345314	-0.0544468	0.0125329	1.39708e-05	5.96523	-14	3.45314	-1	1.39708	-5		6_31482826_G_A					no		FALSE		3	trans-MR, mixed-MR, trans-coloc	no	no
GZMH	GZMH_Miserableness	UKBPPP_2023	categorical-1930-both_sexes-1930	Miserableness	Miserableness	0.106716	0.015083	1.49152e-12	0.123606	0.0596839	0.0383586	0.114826	0.0243663	2.44713e-06	1.49152	-12	3.83586	-2	2.44713	-6		6_32216928_G_A					no		FALSE		3	trans-MR, mixed-MR, trans-coloc	no	no
GZMH	GZMH_Mood swings	UKBPPP_2023	categorical-1920-both_sexes-1920	Mood swings	Mood swings	0.108321	0.0144405	6.3241e-14	0.121543	0.0499456	0.0149535	0.086767	0.0223437	0.000103057	6.3241	-14	1.49535	-2	1.03057	-4		6_32216928_G_A					no		FALSE		2	trans-MR, trans-coloc	no	no
GZMH	GZMH_Neuroticism score	UKBPPP_2023	continuous-20127-both_sexes-irnt	Neuroticism score	Neuroticism score	0.0558375	0.00889979	3.51846e-10	0.09907	0.0390261	0.0111309	0.0584639	0.0138658	2.48215e-05	3.51846	-10	1.11309	-2	2.48215	-5		6_32216928_G_A					no		FALSE		2	trans-MR, trans-coloc	no	no
GZMH	GZMH_Operation code	UKBPPP_2023	categorical-20004-both_sexes-1478	Operation code	Operation code	0.214868	0.0213136	6.68463e-24	0.234016	0.113194	0.038697	0.234613	0.0373888	3.4974e-10	6.68463	-24	3.8697	-2	3.4974	-10		6_30971106_A_G					no		FALSE		2	trans-MR, trans-coloc	no	no
GZMH	GZMH_Operative procedures - main OPCS4	UKBPPP_2023	categorical-41200-both_sexes-P091, categorical-41200-both_sexes-T622	Operative procedures - main OPCS4	Operative procedures - main OPCS4	0.944627	0.135902	3.63254e-12	0.721087	0.439258	0.100672	0.99652	0.202756	8.88402e-07	3.63254	-12	1.00672	-1	8.88402	-7		6_32216928_G_A	6_25714731_A_G (ENSG00000308153,H2AC1,H2BC1,H2BC2P,ENSG00000308139,ENSG00000291193,H2AC2P,PRELID1P2,SLC17A4,SCGN)				no		TRUE		2	trans-MR, trans-coloc	no	no
GZMH	GZMH_Own or rent accommodation lived in	UKBPPP_2023	categorical-680-both_sexes-3	Own or rent accommodation lived in	Own or rent accommodation lived in	0.269339	0.0309949	3.63147e-18	0.235012	0.11362	0.038602	0.268913	0.0473888	1.39002e-08	3.63147	-18	3.8602	-2	1.39002	-8		6_31746115_A_T					no		FALSE		3	trans-MR, mixed-MR, trans-coloc	no	no
GZMH	GZMH_Pain type(s) experienced in last month	UKBPPP_2023	categorical-6159-both_sexes-100	Pain type(s) experienced in last month	Pain type(s) experienced in last month	-0.119265	0.0149487	1.48366e-15	-0.131614	0.0479559	0.00606082	-0.127477	0.0221683	8.90365e-09	1.48366	-15	6.06082	-3	8.90365	-9		6_31746115_A_T					no		FALSE		2	trans-MR, trans-coloc	no	no
GZMH	GZMH_Recent lack of interest or pleasure in doing things	UKBPPP_2023	continuous-20514-both_sexes	Recent lack of interest or pleasure in doing things	Recent lack of interest or pleasure in doing things	0.0491279	0.00639703	1.59347e-14	0.0699244	0.0169405	3.66493e-05	0.0468124	0.0095438	9.34264e-07	1.59347	-14	3.66493	-5	9.34264	-7							no		FALSE		1	trans-MR	no	no
GZMH	GZMH_Seen doctor (GP) for nerves, anxiety, tension or depression	UKBPPP_2023	categorical-2090-both_sexes-2090	Seen doctor (GP) for nerves, anxiety, tension or depression	Seen doctor (GP) for nerves, anxiety, tension or depression	0.123873	0.0165735	7.77114e-14	0.150407	0.0946237	0.111942	0.106915	0.0273173	9.08407e-05	7.77114	-14	1.11942	-1	9.08407	-5		6_26778617_T_G					no		FALSE		2	trans-MR, trans-coloc	no	no
GZMH	GZMH_Suffer from 'nerves'	UKBPPP_2023	categorical-2010-both_sexes-2010	Suffer from 'nerves'	Suffer from 'nerves'	0.112513	0.0178123	2.67441e-10	0.201556	0.0727369	0.00558797	0.11069	0.0277764	6.74639e-05	2.67441	-10	5.58797	-3	6.74639	-5		6_32216928_G_A					no		FALSE		2	trans-MR, trans-coloc	no	no
GZMH	GZMH_Tonsillectomy and adenotomy	UKBPPP_2023	J10_TONSILLECTOMY	Tonsillectomy and adenotomy	Tonsillectomy and adenotomy	0.236454	0.0334414	1.54153e-12	0.0851895	0.129801	0.511626	0.177859	0.0479272	0.000206425	1.54153	-12	5.11626	-1	2.06425	-4							no		FALSE		1	trans-MR	no	no
GZMH	GZMH_Type 1 diabetes with ophthalmic manifestations	UKBPPP_2023	phecode-250.13-both_sexes	Type 1 diabetes with ophthalmic manifestations	Type 1 diabetes with ophthalmic manifestations	-1.96138	0.256944	2.28496e-14	-1.86328	1.42869	0.192169	-1.10171	0.36552	0.00257752	2.28496	-14	1.92169	-1	2.57752	-3		6_30116816_TAAA_T					no		FALSE		2	trans-MR, trans-coloc	no	no
GZMH	GZMH_Type 1 diabetes, definitions combined	UKBPPP_2023	T1D	Type 1 diabetes, definitions combined	Type 1 diabetes, definitions combined	-0.880549	0.120736	3.02771e-13	-0.789295	1.80721	0.662295	-0.49582	0.171629	0.00386578	3.02771	-13	6.62295	-1	3.86578	-3		6_26778617_T_G					no		FALSE		2	trans-MR, trans-coloc	no	no
GZMH	GZMH_Type1 diabetes, definitions combined, early onset	UKBPPP_2023	T1D_EARLY	Type1 diabetes, definitions combined, early onset	Type1 diabetes, definitions combined, early onset	-0.961878	0.134859	9.8591e-13	-1.03464	1.84804	0.575577	-0.565697	0.203214	0.00537351	9.8591	-13	5.75577	-1	5.37351	-3		6_26778617_T_G					no		FALSE		2	trans-MR, trans-coloc	no	no
GZMH	GZMH_Vascular/heart problems diagnosed by doctor	UKBPPP_2023	categorical-6150-both_sexes-100	Vascular/heart problems diagnosed by doctor	Vascular/heart problems diagnosed by doctor	-0.155594	0.0178465	2.82033e-18	-0.129245	0.0781474	0.0981553	-0.153762	0.0301346	3.35198e-07	2.82033	-18	9.81553	-2	3.35198	-7		6_30971106_A_G					no		FALSE		2	trans-MR, trans-coloc	no	no
GZMH	GZMH_Wheeze or whistling in the chest in last year	UKBPPP_2023	categorical-2316-both_sexes-2316	Wheeze or whistling in the chest in last year	Wheeze or whistling in the chest in last year	0.140718	0.0188862	9.27384e-14	0.111675	0.0878679	0.203749	0.154786	0.0291079	1.05111e-07	9.27384	-14	2.03749	-1	1.05111	-7		6_32932241_C_G					no		FALSE		2	trans-MR, trans-coloc	no	no
GZMH	GZMH_Whole body fat-free mass	UKBPPP_2023	continuous-23101-both_sexes-irnt	Whole body fat-free mass	Whole body fat-free mass	-0.0510428	0.00731033	2.90415e-12	-0.101615	0.0483832	0.0357093	-0.0466521	0.011094	2.60902e-05	2.90415	-12	3.57093	-2	2.60902	-5		6_30971106_A_G					no		FALSE		2	trans-MR, trans-coloc	no	no
GZMH	GZMH_Worrier / anxious feelings	UKBPPP_2023	categorical-1980-both_sexes-1980	Worrier / anxious feelings	Worrier / anxious feelings	0.131319	0.0167522	4.54438e-15	0.172171	0.0775046	0.0263216	0.128608	0.0270815	2.04487e-06	4.54438	-15	2.63216	-2	2.04487	-6		6_32216928_G_A					no		FALSE		2	trans-MR, trans-coloc	no	no
GZMH	GZMH_estriol	UKBPPP_2023	prescriptions-estriol-both_sexes	estriol	estriol	0.301937	0.0482883	4.03138e-10	0.309783	0.10468	0.0030831	0.290418	0.0725229	6.21472e-05	4.03138	-10	3.0831	-3	6.21472	-5							no		FALSE		1	mixed-MR	no	no
GZMM	GZMM_D045262	SUN_2018	GCST90002385	High light scatter reticulocyte count	Reticulocytosis	-1.55013	0.148622	1.80828e-25							1.8083	-25								no			no		FALSE		1	cis-MR	no	no
H1FX	H1FX_D006402	SUN_2018	GCST004609, GCST004608, NEALE2_30190_raw	Monocyte percentage of white cells	Hematologic Diseases	-0.250437	0.0267715	8.39042e-21							8.3904	-21						19:53818679:A:G					no		TRUE		2	trans-MR, trans-coloc	no	no
H1FX	H1FX_D008232	SUN_2018	GCST90002340, GCST004625, NEALE2_30130_raw	Monocyte count	Lymphoproliferative Disorders	-0.200973	0.0198688	4.741e-24							4.741	-24						19:53818679:A:G					no	0.478928	TRUE	genetic_association	2	trans-MR, trans-coloc	no	no
H2AFZ	H2AFZ_D001791	SUHRE_2017	GCST90002346	Mean platelet volume	Blood Platelet Disorders	-0.431642	0.0687325	3.38514e-10							3.3851	-10								no			no		FALSE		1	cis-MR	no	no
H6PD	H6PD_D001827	SUN_2018	NEALE2_50_raw	Standing height	Body Height	-0.188559	0.0221667	1.79427e-17	-0.189925	0.0462453	4.01022e-05	-0.175554	0.0286119	8.47863e-10	1.7943	-17	4.0102	-5	8.4786	-10				no			no		FALSE		1	cis-MR	no	no
H6PD	H6PD_D002446	SUN_2018	GCST005523	Celiac disease	Celiac Disease	-1.82675	0.202307	1.72326e-19							1.7233	-19											no		FALSE		1	trans-MR	no	no
HADH	HADH_EFO_0004568	UKBPPP_2023	continuous-NAP-both_sexes-irnt	Non-albumin protein	Non-albumin protein	-0.168698	0.0252279	2.2785e-11	-0.318686	0.351497	0.364589	-0.213468	0.028564	7.81823e-14	2.2785	-11	3.64589	-1	7.81823	-14							no		FALSE		2	trans-MR, mixed-MR	no	no
HADH	HADH_Enterocolitis due to Clostridium difficile	UKBPPP_2023	C_DIFFICILE_ENTEROCOLITIS	Enterocolitis due to Clostridium difficile	Enterocolitis due to Clostridium difficile	-3.1839	0.483459	4.52855e-11	1.33445	0.649952	0.0400575	-0.157978	0.271204	0.560227	4.52855	-11	4.00575	-2	5.60227	-1							no		FALSE		1	mixed-MR	no	no
HADH	HADH_Graves disease, strict definition	UKBPPP_2023	E4_GRAVES_STRICT	Graves disease, strict definition	Graves disease, strict definition	2.31429	0.361935	1.61371e-10	-1.3221	0.726166	0.0686589	0.401684	0.290741	0.167099	1.61371	-10	6.86589	-2	1.67099	-1			1_24965206_C_T (RUNX3-AS1,ENSG00000261025,RUNX3,MIR6731,MIR4425,LINC02793,ENSG00000293733,ENSG00000303094,ENSG00000306010,ENSG00000233755)				no		FALSE		1	mixed-MR	no	no
HADH	HADH_Thyrotoxicosis with diffuse goitre	UKBPPP_2023	E4_THYTOXGOITDIF	Thyrotoxicosis with diffuse goitre	Thyrotoxicosis with diffuse goitre	2.08814	0.308044	1.21254e-11	-1.29002	0.696441	0.0639827	0.608839	0.219991	0.00564777	1.21254	-11	6.39827	-2	5.64777	-3			1_24965206_C_T (RUNX3-AS1,ENSG00000261025,RUNX3,MIR6731,MIR4425,LINC02793,ENSG00000293733,ENSG00000303094,ENSG00000306010,ENSG00000233755)				no		FALSE		1	mixed-MR	no	no
HAGH	HAGH_D004700	UKBPPP_2023	GCST90012111	Sex hormone-binding globulin levels	Endocrine System Diseases	-0.0603754	0.00910502	3.33423e-11	-0.0180238	0.0424857	0.671397	-0.0512409	0.0117091	1.20793e-05	3.33423	-11	6.71397	-1	1.20793	-5				no			no	0.216379	FALSE	genetic_association	2	cis-MR, mixed-MR	no	no
HAGH	HAGH_EFO_0004627	UKBPPP_2023	biomarkers-30770-both_sexes-irnt	IGF-1	IGF-1	-0.237077	0.0330088	6.85793e-13	-0.584364	0.267118	0.0286941	-0.509516	0.0615035	1.18773e-16	6.85793	-13	2.86941	-2	1.18773	-16				no			no	0.613129	FALSE	genetic_association	2	cis-MR, mixed-MR	no	no
HAO1	HAO1_Abnormal results of function study of liver	UKBPPP_2023	phecode-573.7-both_sexes	Abnormal results of function study of liver	Abnormal results of function study of liver	0.948568	0.0967689	1.09943e-22	1.26515	0.365851	0.000543993	1.00814	0.145107	3.71528e-12	1.09943	-22	5.43993	-4	3.71528	-12		14_94371805_G_T	14_94371805_G_T (SERPINA2,SERPINA1,ENSG00000256357,ENSG00000305540,ENSG00000305557,SERPINA6,SERPINA10,SERPINA11,SERPINA9,SERPINA12)				no		FALSE		3	trans-MR, mixed-MR, trans-coloc	no	yes
HAO1	HAO1_Cholecystectomy	UKBPPP_2023	K11_CHOLECYSTECTOMY	Cholecystectomy	Cholecystectomy	0.305139	0.0420206	3.82392e-13	0.823763	0.422512	0.0512143	0.274473	0.0572662	1.64353e-06	3.82392	-13	5.12143	-2	1.64353	-6		2_27508073_T_C	2_27508073_T_C (GCKR,FNDC4,ENSG00000306717,IFT172,SPATA31H1,RNU6-986P,ENSG00000235267,KRTCAP3,ZNF512,NRBP1)				no		FALSE		3	trans-MR, mixed-MR, trans-coloc	no	yes
HAO1	HAO1_D000740	UKBPPP_2023	GCST90002322, GCST90002390, GCST90025988, GCST90002369, GCST90002392	Mean corpuscular hemoglobin	Anemia	0.0782129	0.0104156	5.94974e-14	0.00752935	0.0952282	0.93698	0.071742	0.0144179	6.495e-07	5.94974	-14	9.3698	-1	6.495	-7		22_43928847_C_G	22_43928847_C_G (ENSG00000304926,PNPLA3,SAMM50,RPL35AP36,PNPLA5,SULT4A1,ENSG00000299520,PARVB,ENSG00000299503,EFCAB6)				no		TRUE		3	trans-MR, mixed-MR, trans-coloc	no	yes
HAO1	HAO1_D002769	UKBPPP_2023	K11_CHOLELITH	Cholelithiasis	Cholelithiasis	0.249545	0.0389037	1.41341e-10	0.726928	0.431008	0.0916845	0.291205	0.052123	2.31174e-08	1.41341	-10	9.16845	-2	2.31174	-8		17_37713312_C_A	17_37713312_C_A (ENSG00000302846,HNF1B,ENSG00000307699,ENSG00000306576,ENSG00000306146,ENSG00000274244,DDX52,MIR378J,ENSG00000275173,ENSG00000277688)				no		FALSE		3	trans-MR, mixed-MR, trans-coloc	no	yes
HAO1	HAO1_D004700	UKBPPP_2023	GCST90012109	Sex hormone-binding globulin levels	Endocrine System Diseases	0.0435221	0.00677349	1.31554e-10	0.326619	0.159043	0.0400099	0.0509831	0.00970896	1.51161e-07	1.31554	-10	4.00099	-2	1.51161	-7		2_27508073_T_C	2_27508073_T_C (GCKR,FNDC4,ENSG00000306717,IFT172,SPATA31H1,RNU6-986P,ENSG00000235267,KRTCAP3,ZNF512,NRBP1)				no		FALSE		3	trans-MR, mixed-MR, trans-coloc	no	yes
HAO1	HAO1_D006402	UKBPPP_2023	GCST90002389	Lymphocyte percentage of white cells	Hematologic Diseases	0.0688217	0.0106846	1.18529e-10	0.0323892	0.0962648	0.736524	0.0692582	0.0154705	7.57694e-06	1.18529	-10	7.36524	-1	7.57694	-6							no		FALSE		2	trans-MR, mixed-MR	no	yes
HAO1	HAO1_D008107	UKBPPP_2023	GCST90013405, K11_LIVER	Liver enzyme levels (alanine transaminase)	Liver Diseases	0.0908889	0.00349871	8.82674e-149	0.0751926	0.0498075	0.131129	0.0882702	0.00533366	1.60981e-61	8.82674	-149	1.31129	-1	1.60981	-61		4_145932013_A_G, 22_43928847_C_G	4_145932013_A_G (ZNF827,ENSG00000295254,Y_RNA,ENSG00000302837,ENSG00000251687,ENSG00000279481,ENSG00000260303,ENSG00000302907,LINC01095,ENSG00000307093), 22_43928847_C_G (ENSG00000304926,PNPLA3,SAMM50,RPL35AP36,PNPLA5,SULT4A1,ENSG00000299520,PARVB,ENSG00000299503,EFCAB6)				no		TRUE		3	trans-MR, mixed-MR, trans-coloc	no	yes
HAO1	HAO1_D065626	UKBPPP_2023	NAFLD	Nonalcoholic fatty liver disease	Non-alcoholic Fatty Liver Disease	0.865876	0.118412	2.62412e-13	0.490592	1.23723	0.691718	0.950947	0.179217	1.11978e-07	2.62412	-13	6.91718	-1	1.11978	-7		8_125494452_G_A	8_125494452_G_A (TRIB1AL,ENSG00000304067,ENSG00000302425,TRIB1,ENSG00000298859,ENSG00000297565,ENSG00000309230,ENSG00000309211,ENSG00000254431,LINC02964)				no		FALSE		3	trans-MR, mixed-MR, trans-coloc	no	yes
HAO1	HAO1_EFO_0001421	UKBPPP_2023	phecode-573-both_sexes, icd10-K76-both_sexes	Other disorders of liver	Other disorders of liver	0.829285	0.103744	1.31126e-15	1.12505	0.668522	0.0923949	0.819751	0.145936	1.94069e-08	1.31126	-15	9.23949	-2	1.94069	-8		22_43928847_C_G	22_43928847_C_G (ENSG00000304926,PNPLA3,SAMM50,RPL35AP36,PNPLA5,SULT4A1,ENSG00000299520,PARVB,ENSG00000299503,EFCAB6)				no		TRUE	literature	3	trans-MR, mixed-MR, trans-coloc	no	yes
HAO1	HAO1_EFO_0001421,EFO_0001422	UKBPPP_2023	phecode-571-both_sexes	Chronic liver disease and cirrhosis	Chronic liver disease and cirrhosis	0.743762	0.104117	9.09626e-13	1.25663	0.707852	0.0758523	0.878623	0.157501	2.42589e-08	9.09626	-13	7.58523	-2	2.42589	-8		22_43928847_C_G	22_43928847_C_G (ENSG00000304926,PNPLA3,SAMM50,RPL35AP36,PNPLA5,SULT4A1,ENSG00000299520,PARVB,ENSG00000299503,EFCAB6)				no		FALSE	literature	3	trans-MR, mixed-MR, trans-coloc	no	yes
HAO1	HAO1_EFO_0003095	UKBPPP_2023	phecode-571.5-both_sexes	Other chronic nonalcoholic liver disease	Other chronic nonalcoholic liver disease	0.957269	0.131752	3.71148e-13	1.31707	0.9284	0.156004	1.1232	0.202075	2.72356e-08	3.71148	-13	1.56004	-1	2.72356	-8		22_43928847_C_G	22_43928847_C_G (ENSG00000304926,PNPLA3,SAMM50,RPL35AP36,PNPLA5,SULT4A1,ENSG00000299520,PARVB,ENSG00000299503,EFCAB6)				no		FALSE	literature	3	trans-MR, mixed-MR, trans-coloc	no	yes
HAO1	HAO1_EFO_0004458	UKBPPP_2023	biomarkers-30710-both_sexes-irnt	C-reactive protein	C-reactive protein	0.120966	0.0151977	1.72751e-15	-0.449576	0.412036	0.275225	0.0872206	0.0205859	2.26619e-05	1.72751	-15	2.75225	-1	2.26619	-5		17_37717865_A_C					no		FALSE		3	trans-MR, mixed-MR, trans-coloc	no	yes
HAO1	HAO1_EFO_0004527	UKBPPP_2023	continuous-30050-both_sexes-irnt	Mean corpuscular haemoglobin	Mean corpuscular haemoglobin	0.102003	0.0128045	1.6365e-15	0.0108566	0.0972884	0.911147	0.084852	0.0190476	8.39947e-06	1.6365	-15	9.11147	-1	8.39947	-6		8_125494452_G_A	8_125494452_G_A (TRIB1AL,ENSG00000304067,ENSG00000302425,TRIB1,ENSG00000298859,ENSG00000297565,ENSG00000309230,ENSG00000309211,ENSG00000254431,LINC02964)				no		FALSE		3	trans-MR, mixed-MR, trans-coloc	no	yes
HAO1	HAO1_EFO_0004533	UKBPPP_2023	biomarkers-30610-both_sexes-irnt	Alkaline phosphatase	Alkaline phosphatase	0.290145	0.0180954	7.37392e-58	0.182867	0.319641	0.567254	0.269082	0.0253763	2.86411e-26	7.37392	-58	5.67254	-1	2.86411	-26		4_145932013_A_G	4_145932013_A_G (ZNF827,ENSG00000295254,Y_RNA,ENSG00000302837,ENSG00000251687,ENSG00000279481,ENSG00000260303,ENSG00000302907,LINC01095,ENSG00000307093)				no		FALSE		3	trans-MR, mixed-MR, trans-coloc	no	yes
HAO1	HAO1_EFO_0004799	UKBPPP_2023	phecode-574-both_sexes, phecode-574.1-both_sexes, icd10-K80-both_sexes	Cholelithiasis and cholecystitis	Cholelithiasis and cholecystitis	0.459016	0.0541641	2.3602e-17	1.00956	0.411921	0.0142515	0.426961	0.0862231	7.35229e-07	2.3602	-17	1.42515	-2	7.35229	-7		17_37713312_C_A, 14_94371805_G_T	17_37713312_C_A (ENSG00000302846,HNF1B,ENSG00000307699,ENSG00000306576,ENSG00000306146,ENSG00000274244,DDX52,MIR378J,ENSG00000275173,ENSG00000277688), 14_94371805_G_T (SERPINA2,SERPINA1,ENSG00000256357,ENSG00000305540,ENSG00000305557,SERPINA6,SERPINA10,SERPINA11,SERPINA9,SERPINA12)				no		TRUE		3	trans-MR, mixed-MR, trans-coloc	no	yes
HAO1	HAO1_Impedance of leg (left)	UKBPPP_2023	continuous-23108-both_sexes-irnt	Impedance of leg (left)	Impedance of leg (left)	0.128389	0.0166687	1.33546e-14	0.0321163	0.11238	0.775044	0.0107795	0.0206871	0.602317	1.33546	-14	7.75044	-1	6.02317	-1		14_94371805_G_T	14_94371805_G_T (SERPINA2,SERPINA1,ENSG00000256357,ENSG00000305540,ENSG00000305557,SERPINA6,SERPINA10,SERPINA11,SERPINA9,SERPINA12)				no		FALSE		3	trans-MR, mixed-MR, trans-coloc	no	yes
HAO1	HAO1_Impedance of leg (right)	UKBPPP_2023	continuous-23107-both_sexes-irnt	Impedance of leg (right)	Impedance of leg (right)	0.126858	0.0168824	5.72499e-14	0.0262618	0.107496	0.806995	0.0144147	0.0211573	0.495676	5.72499	-14	8.06995	-1	4.95676	-1		14_94371805_G_T	14_94371805_G_T (SERPINA2,SERPINA1,ENSG00000256357,ENSG00000305540,ENSG00000305557,SERPINA6,SERPINA10,SERPINA11,SERPINA9,SERPINA12)				no		FALSE		3	trans-MR, mixed-MR, trans-coloc	no	yes
HAO1	HAO1_Operative procedures - main OPCS4	UKBPPP_2023	categorical-41200-both_sexes-J183	Operative procedures - main OPCS4	Operative procedures - main OPCS4	0.372837	0.0603011	6.29236e-10	0.875292	0.433095	0.0432783	0.337635	0.0937917	0.000318418	6.29236	-10	4.32783	-2	3.18418	-4		17_37713312_C_A	17_37713312_C_A (ENSG00000302846,HNF1B,ENSG00000307699,ENSG00000306576,ENSG00000306146,ENSG00000274244,DDX52,MIR378J,ENSG00000275173,ENSG00000277688)				no		FALSE		3	trans-MR, mixed-MR, trans-coloc	no	yes
HARS1	HARS1_D000740	UKBPPP_2023	GCST90002404	Red cell distribution width	Anemia	-0.163227	0.0238186	7.23462e-12	0.303184	0.216724	0.16183	-0.125029	0.0272772	4.56979e-06	7.23462	-12	1.6183	-1	4.56979	-6		2_27508073_T_C	2_27508073_T_C (GCKR,FNDC4,ENSG00000306717,IFT172,SPATA31H1,RNU6-986P,ENSG00000235267,KRTCAP3,ZNF512,NRBP1)				no		FALSE		3	trans-MR, mixed-MR, trans-coloc	no	no
HARS1	HARS1_D001791	UKBPPP_2023	GCST90002402, GCST004603, GCST90002357, GCST004599, GCST90002395, GCST90002346	Platelet count	Blood Platelet Disorders	1.41144	0.072426	1.38734e-84	0.456986	0.860029	0.595169	1.4578	0.11461	4.60053e-37	1.38734	-84	5.95169	-1	4.60053	-37		3_56815721_T_C	3_56815721_T_C (ENSG00000298507,ARHGEF3,ENSG00000296096,ARHGEF3-AS1,TASOR,ENSG00000307053,SPATA12,CCDC66,ENSG00000272202,ENSG00000297895)				no		TRUE		3	trans-MR, mixed-MR, trans-coloc	no	no
HARS1	HARS1_D006402	UKBPPP_2023	GCST004626, GCST90002292	Myeloid white cell count	Hematologic Diseases	0.278529	0.0424103	5.11696e-11	-0.3781	0.489554	0.439915	0.205898	0.0497054	3.43734e-05	5.11696	-11	4.39915	-1	3.43734	-5		2_27508073_T_C, 8_105569300_A_T	2_27508073_T_C (GCKR,FNDC4,ENSG00000306717,IFT172,SPATA31H1,RNU6-986P,ENSG00000235267,KRTCAP3,ZNF512,NRBP1), 8_105569300_A_T (ENSG00000254141,ENSG00000253420,RPL12P24,ENSG00000294727,ZFPM2,ENSG00000253526,ENSG00000243171,Y_RNA,TMCC1P1,LINC03084)				no		TRUE		3	trans-MR, mixed-MR, trans-coloc	no	no
HARS1	HARS1_D007970	UKBPPP_2023	GCST90002374, GCST004610	White blood cell count	Leukopenia	0.350096	0.0414655	3.09145e-17							3.09145	-17	0	0	0	0		2_27508073_T_C	2_27508073_T_C (GCKR,FNDC4,ENSG00000306717,IFT172,SPATA31H1,RNU6-986P,ENSG00000235267,KRTCAP3,ZNF512,NRBP1)				no		TRUE		3	trans-MR, mixed-MR, trans-coloc	no	no
HARS1	HARS1_D008218	UKBPPP_2023	GCST90002388	Lymphocyte count	Lymphocytosis	0.189416	0.0233634	5.17197e-16	-0.408027	0.658449	0.53547	0.179729	0.0364297	8.07348e-07	5.17197	-16	5.3547	-1	8.07348	-7		3_56815721_T_C	3_56815721_T_C (ENSG00000298507,ARHGEF3,ENSG00000296096,ARHGEF3-AS1,TASOR,ENSG00000307053,SPATA12,CCDC66,ENSG00000272202,ENSG00000297895)				no		FALSE		3	trans-MR, mixed-MR, trans-coloc	no	no
HARS1	HARS1_D008232	UKBPPP_2023	GCST004625	Monocyte count	Lymphoproliferative Disorders	0.227826	0.0327252	3.35928e-12	-0.105962	0.450506	0.814048	0.151796	0.0463306	0.00105153	3.35928	-12	8.14048	-1	1.05153	-3		12_111395984_G_A	12_111395984_G_A (ENSG00000294281,ENSG00000299832,SH2B3,HSPA8P14,PHETA1,LINC02356,RNA5SP373,ENSG00000304623,MIR6760,U7)				no	0.0437432	FALSE	genetic_association	3	trans-MR, mixed-MR, trans-coloc	no	no
HARS1	HARS1_D009503	UKBPPP_2023	GCST90002351, GCST90002398	Neutrophil count	Neutropenia	0.306832	0.0337331	9.38226e-20	-0.371513	0.426594	0.383819	0.25947	0.0382403	1.15887e-11	9.38226	-20	3.83819	-1	1.15887	-11		2_27508073_T_C	2_27508073_T_C (GCKR,FNDC4,ENSG00000306717,IFT172,SPATA31H1,RNU6-986P,ENSG00000235267,KRTCAP3,ZNF512,NRBP1)				no		TRUE		3	trans-MR, mixed-MR, trans-coloc	no	no
HARS1	HARS1_EFO_0002950	UKBPPP_2023	icd10-Z34-both_sexes	Z34 Supervision of normal pregnancy	Z34 Supervision of normal pregnancy	1.39982	0.21938	1.76153e-10	1.76802	2.16616	0.414386	1.11516	0.310502	0.0003288	1.76153	-10	4.14386	-1	3.288	-4		12_111395984_G_A	12_111395984_G_A (ENSG00000294281,ENSG00000299832,SH2B3,HSPA8P14,PHETA1,LINC02356,RNA5SP373,ENSG00000304623,MIR6760,U7)				no		FALSE		3	trans-MR, mixed-MR, trans-coloc	no	no
HARS1	HARS1_EFO_0004305	UKBPPP_2023	continuous-30010-both_sexes-irnt	Red blood cell (erythrocyte) count	Red blood cell (erythrocyte) count	0.152198	0.021276	8.45962e-13	-0.162934	0.337497	0.629257	0.10567	0.0300515	0.000437614	8.45962	-13	6.29257	-1	4.37614	-4		8_105569300_A_T	8_105569300_A_T (ENSG00000254141,ENSG00000253420,RPL12P24,ENSG00000294727,ZFPM2,ENSG00000253526,ENSG00000243171,Y_RNA,TMCC1P1,LINC03084)				no		FALSE		3	trans-MR, mixed-MR, trans-coloc	no	no
HARS1	HARS1_EFO_0004528	UKBPPP_2023	continuous-30060-both_sexes-irnt	Mean corpuscular haemoglobin concentration	Mean corpuscular haemoglobin concentration	0.117416	0.0184195	1.8351e-10	-0.0446066	0.14826	0.763516	0.101353	0.0251818	5.70076e-05	1.8351	-10	7.63516	-1	5.70076	-5		2_27508073_T_C	2_27508073_T_C (GCKR,FNDC4,ENSG00000306717,IFT172,SPATA31H1,RNU6-986P,ENSG00000235267,KRTCAP3,ZNF512,NRBP1)				no		FALSE		3	trans-MR, mixed-MR, trans-coloc	no	no
HARS1	HARS1_EFO_0004833	UKBPPP_2023	continuous-30140-both_sexes-irnt	Neutrophill count	Neutrophill count	0.258756	0.0328837	3.58002e-15	-0.338955	0.393346	0.38884	0.118312	0.0344322	0.000590198	3.58002	-15	3.8884	-1	5.90198	-4		2_27508073_T_C	2_27508073_T_C (GCKR,FNDC4,ENSG00000306717,IFT172,SPATA31H1,RNU6-986P,ENSG00000235267,KRTCAP3,ZNF512,NRBP1)				no		FALSE		3	trans-MR, mixed-MR, trans-coloc	no	no
HARS1	HARS1_EFO_0007985	UKBPPP_2023	continuous-30090-both_sexes-irnt	Platelet crit	Platelet crit	0.330358	0.0300862	4.74883e-28	-0.880603	0.784888	0.261885	0.276045	0.0406197	1.07682e-11	4.74883	-28	2.61885	-1	1.07682	-11		3_56815721_T_C	3_56815721_T_C (ENSG00000298507,ARHGEF3,ENSG00000296096,ARHGEF3-AS1,TASOR,ENSG00000307053,SPATA12,CCDC66,ENSG00000272202,ENSG00000297895)				no		FALSE		3	trans-MR, mixed-MR, trans-coloc	no	no
HARS1	HARS1_EFO_0007993	UKBPPP_2023	continuous-30180-both_sexes-irnt	Lymphocyte percentage	Lymphocyte percentage	-0.19951	0.0248591	1.0103e-15	0.00350782	0.367832	0.992391	-0.0521863	0.033941	0.124157	1.0103	-15	9.92391	-1	1.24157	-1		3_56815721_T_C	3_56815721_T_C (ENSG00000298507,ARHGEF3,ENSG00000296096,ARHGEF3-AS1,TASOR,ENSG00000307053,SPATA12,CCDC66,ENSG00000272202,ENSG00000297895)				no		FALSE		3	trans-MR, mixed-MR, trans-coloc	no	no
HARS1	HARS1_EFO_0009682	UKBPPP_2023	icd10-O32-both_sexes	O32 Maternal care for known or suspected malpresentation of foetus	O32 Maternal care for known or suspected malpresentation of foetus	2.0044	0.2402	7.13877e-17	2.48407	2.88195	0.38872	1.9327	0.290092	2.69464e-11	7.13877	-17	3.8872	-1	2.69464	-11		12_54323724_T_TTTCTC	12_54323724_T_TTTCTC (COPZ1,RNU6-950P,MIR148B,RN7SL744P,NFE2,GPR84-AS1,ENSG00000289854,ENSG00000303642,GPR84,HNRNPA1)				no		FALSE		3	trans-MR, mixed-MR, trans-coloc	no	no
HARS1	HARS1_HP_0025328	UKBPPP_2023	icd10-O46-both_sexes	O46 Antepartum haemorrhage, not elsewhere classified	O46 Antepartum haemorrhage, not elsewhere classified	1.54974	0.19219	7.41012e-16	1.68079	1.94547	0.387615	1.36622	0.263655	2.19687e-07	7.41012	-16	3.87615	-1	2.19687	-7		12_54323724_T_TTTCTC	12_54323724_T_TTTCTC (COPZ1,RNU6-950P,MIR148B,RN7SL744P,NFE2,GPR84-AS1,ENSG00000289854,ENSG00000303642,GPR84,HNRNPA1)				no		FALSE		3	trans-MR, mixed-MR, trans-coloc	no	no
HAVCR1	HAVCR1_Abdominal MRI measuring method	UKBPPP_2023	categorical-12223-both_sexes-6	Abdominal MRI measuring method	Abdominal MRI measuring method	0.786138	0.114005	5.36298e-12	0.711474	0.17715	5.91359e-05	0.807745	0.168598	1.65989e-06	5.36298	-12	5.91359	-5	1.65989	-6	5_157144860_C_T		17_68930480_C_A (ABCA9-AS1,ABCA8,ENSG00000301165,ENSG00000267250,ENSG00000301145,ENSG00000300449,ABCA9,SEC24AP1,MIR4524B,MIR4524A)	no			no		FALSE		3	cis-MR, mixed-MR, cis-coloc	no	no
HAVCR1	HAVCR1_D001026	UKBPPP_2023	I9_CABG	Coronary artery bypass grafting	Coronary Artery Bypass	0.320705	0.0489028	5.45314e-11	0.393819	0.199391	0.0482557	0.414326	0.083341	6.64535e-07	5.45314	-11	4.82557	-2	6.64535	-7		17_68930480_C_A	17_68930480_C_A (ABCA9-AS1,ABCA8,ENSG00000301165,ENSG00000267250,ENSG00000301145,ENSG00000300449,ABCA9,SEC24AP1,MIR4524B,MIR4524A)				no		FALSE		2	trans-MR, trans-coloc	no	no
HAVCR1	HAVCR1_D001791	UKBPPP_2023	GCST90002346, GCST90002395	Mean platelet volume	Blood Platelet Disorders	0.0503835	0.00759485	3.26908e-11	0.0148594	0.0587953	0.800475	0.0431824	0.011739	0.000234581	3.26908	-11	8.00475	-1	2.34581	-4		11_116778201_G_C	11_116778201_G_C (BUD13-DT,BUD13,ZPR1,APOA5,LNC-RHL1,ENSG00000305923,ENSG00000285513,APOA4,ENSG00000308823,APOC3)				no		TRUE		2	trans-MR, trans-coloc	no	no
HAVCR1	HAVCR1_D002318	UKBPPP_2023	GCST90038595	Cardiovascular disease	Cardiovascular Diseases	0.0285345	0.00333999	1.30446e-17	0.0486088	0.018211	0.00760311	0.0317164	0.00571702	2.89429e-08	1.30446	-17	7.60311	-3	2.89429	-8		16_20339125_G_A	16_20339125_G_A (GP2,UMOD,ENSG00000263237,PDILT,ACSM5,ENSG00000304556,SNRPEP3,ENSG00000262995,ACSM2A,ENSG00000263253)				no		FALSE	literature, animal_model	2	trans-MR, trans-coloc	no	no
HAVCR1	HAVCR1_D003324	UKBPPP_2023	I9_REVASC	Coronary revascularization (ANGIO or CABG)	Coronary Artery Disease	0.30267	0.0378486	1.27621e-15	0.29316	0.154547	0.0578408	0.310413	0.0624005	6.54076e-07	1.27621	-15	5.78408	-2	6.54076	-7		17_68930480_C_A	17_68930480_C_A (ABCA9-AS1,ABCA8,ENSG00000301165,ENSG00000267250,ENSG00000301145,ENSG00000300449,ABCA9,SEC24AP1,MIR4524B,MIR4524A)				no		FALSE		2	trans-MR, trans-coloc	no	no
HAVCR1	HAVCR1_D006937	UKBPPP_2023	GCST90038690, E4_HYPERCHOL	High cholesterol	Hypercholesterolemia	0.00852045	0.00104546	3.64105e-16	-5.79739e-05	0.0040232	0.988503	0.00550629	0.00183015	0.00262407	3.64105	-16	9.88503	-1	2.62407	-3		17_69085137_A_G	17_69085137_A_G (SEC24AP1,MIR4524B,MIR4524A,ABCA9,ENSG00000300449,ABCA6,ABCA8,ABCA9-AS1,ABCA10,PRO1804)				no		TRUE		2	mixed-MR, trans-coloc	no	no
HAVCR1	HAVCR1_D008078	UKBPPP_2023	GCST90002412, RX_STATIN	Low density lipoprotein cholesterol levels	Cholesterol, LDL	0.0378875	0.00367172	5.79808e-25	0.00745013	0.0250751	0.766381	0.0358879	0.0066207	5.94146e-08	5.79808	-25	7.66381	-1	5.94146	-8		17_68752538_CTT_C, 17_69085137_A_G	17_69085137_A_G (SEC24AP1,MIR4524B,MIR4524A,ABCA9,ENSG00000300449,ABCA6,ABCA8,ABCA9-AS1,ABCA10,PRO1804)				no	0.829364	TRUE	genetic_association	4	cis-MR, trans-MR, mixed-MR, trans-coloc	no	no
HAVCR1	HAVCR1_D017130	UKBPPP_2023	I9_ANGIO	Coronary angioplasty	Angioplasty	0.350788	0.0494067	1.24761e-12	0.233142	0.149495	0.11887	0.2494	0.0701798	0.000379805	1.24761	-12	1.1887	-1	3.79805	-4		17_68930480_C_A	17_68930480_C_A (ABCA9-AS1,ABCA8,ENSG00000301165,ENSG00000267250,ENSG00000301145,ENSG00000300449,ABCA9,SEC24AP1,MIR4524B,MIR4524A)				no		FALSE		2	trans-MR, trans-coloc	no	no
HAVCR1	HAVCR1_D050171	UKBPPP_2023	E4_LIPOPROT	Disorders of lipoprotein metabolism and other lipidaemias	Dyslipidemias	0.0863237	0.0107297	8.60082e-16	0.0191772	0.0301549	0.524806	0.0731987	0.016705	1.17683e-05	8.60082	-16	5.24806	-1	1.17683	-5		17_69085137_A_G	17_69085137_A_G (SEC24AP1,MIR4524B,MIR4524A,ABCA9,ENSG00000300449,ABCA6,ABCA8,ABCA9-AS1,ABCA10,PRO1804)				no		FALSE		4	cis-MR, trans-MR, mixed-MR, trans-coloc	no	no
HAVCR1	HAVCR1_Disorders of lipoid metabolism	UKBPPP_2023	phecode-272-both_sexes	Disorders of lipoid metabolism	Disorders of lipoid metabolism	0.077332	0.0108344	9.4946e-13	0.0230024	0.0299718	0.442802	0.0862749	0.0174891	8.09509e-07	9.4946	-13	4.42802	-1	8.09509	-7		17_69085137_A_G	17_69085137_A_G (SEC24AP1,MIR4524B,MIR4524A,ABCA9,ENSG00000300449,ABCA6,ABCA8,ABCA9-AS1,ABCA10,PRO1804)				no		FALSE		3	cis-MR, mixed-MR, trans-coloc	no	no
HAVCR1	HAVCR1_E78 Disorders of lipoprotein metabolism and other lipidaemias	UKBPPP_2023	icd10-E78-both_sexes	E78 Disorders of lipoprotein metabolism and other lipidaemias	E78 Disorders of lipoprotein metabolism and other lipidaemias	0.0762368	0.0108292	1.9235e-12	0.020736	0.0300191	0.489716	0.0875206	0.017549	6.12545e-07	1.9235	-12	4.89716	-1	6.12545	-7		17_69085137_A_G	17_69085137_A_G (SEC24AP1,MIR4524B,MIR4524A,ABCA9,ENSG00000300449,ABCA6,ABCA8,ABCA9-AS1,ABCA10,PRO1804)				no		FALSE		3	cis-MR, mixed-MR, trans-coloc	no	no
HAVCR1	HAVCR1_EFO_0003913	UKBPPP_2023	icd10-I20-both_sexes	I20 Angina pectoris	I20 Angina pectoris	0.233473	0.0355566	5.16027e-11	0.139302	0.113882	0.221247	0.246701	0.0565683	1.29399e-05	5.16027	-11	2.21247	-1	1.29399	-5		19_41319286_C_T	19_41319286_C_T (ENSG00000286177,CCDC97,RN7SL34P,TGFB1,B9D2,ENSG00000277744,HNRNPUL1,TMEM91,EXOSC5,BCKDHA)				no		FALSE		2	trans-MR, trans-coloc	no	no
HAVCR1	HAVCR1_EFO_0004530	UKBPPP_2023	biomarkers-30870-both_sexes-irnt	Triglycerides	Triglycerides	0.108347	0.0101191	9.42271e-27	0.085761	0.228859	0.707859	0.108183	0.0153695	1.93875e-12	9.42271	-27	7.07859	-1	1.93875	-12		17_68930480_C_A	17_68930480_C_A (ABCA9-AS1,ABCA8,ENSG00000301165,ENSG00000267250,ENSG00000301145,ENSG00000300449,ABCA9,SEC24AP1,MIR4524B,MIR4524A)				no	0.889649	FALSE	genetic_association	4	cis-MR, trans-MR, mixed-MR, trans-coloc	no	no
HAVCR1	HAVCR1_EFO_0004574	UKBPPP_2023	biomarkers-30690-both_sexes-irnt	Cholesterol	Cholesterol	0.0230138	0.00373727	7.37136e-10	-0.000627475	0.0221961	0.977447	0.021504	0.0077317	0.00541448	7.37136	-10	9.77447	-1	5.41448	-3		17_69085137_A_G	17_69085137_A_G (SEC24AP1,MIR4524B,MIR4524A,ABCA9,ENSG00000300449,ABCA6,ABCA8,ABCA9-AS1,ABCA10,PRO1804)				no	0.890204	FALSE	genetic_association	2	mixed-MR, trans-coloc	no	no
HAVCR1	HAVCR1_EFO_0004611	UKBPPP_2023	continuous-LDLC-both_sexes-medadj_raw	LDL direct, adjusted by medication	LDL direct, adjusted by medication	0.104731	0.00994527	6.23181e-26	0.197238	0.121774	0.105296	0.0995724	0.0173584	9.67883e-09	6.23181	-26	1.05296	-1	9.67883	-9	5_157369851_G_A	17_69085137_A_G	17_69085137_A_G (SEC24AP1,MIR4524B,MIR4524A,ABCA9,ENSG00000300449,ABCA6,ABCA8,ABCA9-AS1,ABCA10,PRO1804)				no	0.829364	FALSE	genetic_association	5	cis-MR, trans-MR, mixed-MR, cis-coloc, trans-coloc	no	no
HAVCR1	HAVCR1_EFO_0004615	UKBPPP_2023	biomarkers-30640-both_sexes-irnt	Apolipoprotein B	Apolipoprotein B	0.0715105	0.0102454	2.95685e-12	0.141545	0.111548	0.204469	0.0805018	0.0177258	5.58511e-06	2.95685	-12	2.04469	-1	5.58511	-6		17_69085137_A_G	17_69085137_A_G (SEC24AP1,MIR4524B,MIR4524A,ABCA9,ENSG00000300449,ABCA6,ABCA8,ABCA9-AS1,ABCA10,PRO1804)				no	0.676408	FALSE	genetic_association	2	trans-MR, trans-coloc	no	no
HAVCR1	HAVCR1_EFO_0005208	UKBPPP_2023	continuous-eGFR-both_sexes-irnt	Estimated glomerular filtration rate, serum creatinine	Estimated glomerular filtration rate, serum creatinine	0.0236618	0.00343446	5.59842e-12	0.00605305	0.0199389	0.761448	0.0136273	0.00497342	0.0061434	5.59842	-12	7.61448	-1	6.1434	-3		16_20339125_G_A	16_20339125_G_A (GP2,UMOD,ENSG00000263237,PDILT,ACSM5,ENSG00000304556,SNRPEP3,ENSG00000262995,ACSM2A,ENSG00000263253)				no		FALSE		3	cis-MR, mixed-MR, trans-coloc	no	no
HAVCR1	HAVCR1_EFO_0007010	UKBPPP_2023	categorical-20003-both_sexes-1140866738, categorical-20003-both_sexes-1141146234	Treatment/medication code	drug use measurement	0.0960904	0.0149169	1.18141e-10	0.0890363	0.0267702	0.00088118	0.0725678	0.022451	0.00122812	1.18141	-10	8.8118	-4	1.22812	-3		11_116778201_G_C, 17_69085137_A_G	11_116778201_G_C (BUD13-DT,BUD13,ZPR1,APOA5,LNC-RHL1,ENSG00000305923,ENSG00000285513,APOA4,ENSG00000308823,APOC3), 17_69085137_A_G (SEC24AP1,MIR4524B,MIR4524A,ABCA9,ENSG00000300449,ABCA6,ABCA8,ABCA9-AS1,ABCA10,PRO1804)				no		TRUE		2	mixed-MR, trans-coloc	no	no
HAVCR1	HAVCR1_EFO_1001375	UKBPPP_2023	phecode-411-both_sexes	Ischemic Heart Disease	Ischemic Heart Disease	0.175458	0.0274118	1.54536e-10	0.141894	0.0951257	0.13579	0.18931	0.0447877	2.36997e-05	1.54536	-10	1.3579	-1	2.36997	-5		8_125494452_G_A	8_125494452_G_A (TRIB1AL,ENSG00000304067,ENSG00000302425,TRIB1,ENSG00000298859,ENSG00000297565,ENSG00000309230,ENSG00000309211,ENSG00000254431,LINC02964)				no		FALSE	literature	2	trans-MR, trans-coloc	no	no
HAVCR1	HAVCR1_HP_0003124	UKBPPP_2023	categorical-20002-both_sexes-1473, phecode-272.11-both_sexes	Non-cancer illness code, self-reported	hypercholesterolemia	0.0852534	0.0104787	4.08999e-16	0.0187962	0.0391325	0.630999	0.0796105	0.0188201	2.33607e-05	4.08999	-16	6.30999	-1	2.33607	-5		17_69085137_A_G	17_69085137_A_G (SEC24AP1,MIR4524B,MIR4524A,ABCA9,ENSG00000300449,ABCA6,ABCA8,ABCA9-AS1,ABCA10,PRO1804)				no		TRUE		3	cis-MR, mixed-MR, trans-coloc	no	no
HAVCR1	HAVCR1_MONDO_0021187	UKBPPP_2023	phecode-272.1-both_sexes	Hyperlipidemia	Hyperlipidemia	0.0787447	0.0108925	4.85663e-13	0.0231956	0.0303965	0.445404	0.086699	0.0174933	7.19154e-07	4.85663	-13	4.45404	-1	7.19154	-7		17_69085137_A_G	17_69085137_A_G (SEC24AP1,MIR4524B,MIR4524A,ABCA9,ENSG00000300449,ABCA6,ABCA8,ABCA9-AS1,ABCA10,PRO1804)				no	0.465478	FALSE	literature, genetic_association	3	cis-MR, mixed-MR, trans-coloc	no	no
HAVCR1	HAVCR1_Medication for cholesterol, blood pressure or diabetes	UKBPPP_2023	categorical-6177-both_sexes-100, categorical-6177-both_sexes-1	Medication for cholesterol, blood pressure or diabetes	Medication for cholesterol, blood pressure or diabetes	-0.262319	0.0262653	1.73235e-23	-0.26199	0.11699	0.0251291	-0.246337	0.0427706	8.43619e-09	1.73235	-23	2.51291	-2	8.43619	-9		11_116778201_G_C, 17_69085137_A_G	11_116778201_G_C (BUD13-DT,BUD13,ZPR1,APOA5,LNC-RHL1,ENSG00000305923,ENSG00000285513,APOA4,ENSG00000308823,APOC3), 17_69085137_A_G (SEC24AP1,MIR4524B,MIR4524A,ABCA9,ENSG00000300449,ABCA6,ABCA8,ABCA9-AS1,ABCA10,PRO1804)				no		TRUE		3	trans-MR, mixed-MR, trans-coloc	no	no
HAVCR1	HAVCR1_Microalbumin in urine	UKBPPP_2023	continuous-30500-both_sexes-irnt	Microalbumin in urine	Microalbumin in urine	0.09019	0.0137763	5.88099e-11	0.0434268	0.0395202	0.271833	0.0882698	0.0225458	9.03569e-05	5.88099	-11	2.71833	-1	9.03569	-5			17_8316160_A_G (ENSG00000226871,ARHGEF15,ENSG00000289984,ENSG00000212206,ENSG00000271029,SLC25A35,ENSG00000266279,ODF4,RANGRF,ENSG00000269947)				no		FALSE		1	trans-MR	no	no
HAVCR2	HAVCR2_D000740	UKBPPP_2023	GCST90002310	Hemoglobin concentration	Anemia	0.0918723	0.0114011	7.74188e-16	-0.14009	0.135342	0.300631	0.0471262	0.0166022	0.00453198	7.74188	-16	3.00631	-1	4.53198	-3		22_43928847_C_G	22_43928847_C_G (ENSG00000304926,PNPLA3,SAMM50,RPL35AP36,PNPLA5,SULT4A1,ENSG00000299520,PARVB,ENSG00000299503,EFCAB6)				no		FALSE	literature	3	trans-MR, mixed-MR, trans-coloc	no	yes
HAVCR2	HAVCR2_D001778	UKBPPP_2023	GCST90002304	Hematocrit	Blood Coagulation Disorders	0.0938536	0.0121856	1.33973e-14	-0.153035	0.128767	0.23465	0.0196242	0.0157576	0.212992	1.33973	-14	2.3465	-1	2.12992	-1		8_125487789_C_G	8_125487789_C_G (TRIB1AL,ENSG00000304067,ENSG00000302425,TRIB1,ENSG00000298859,ENSG00000297565,ENSG00000309230,ENSG00000309211,ENSG00000254431,LINC02964)				no		FALSE	literature	2	trans-MR, trans-coloc	no	yes
HAVCR2	HAVCR2_D001791	UKBPPP_2023	GCST90002357, GCST90002402	Platelet count	Blood Platelet Disorders	-0.0729181	0.00920759	2.38766e-15	-0.271617	0.221042	0.219146	-0.0781248	0.0151196	2.37725e-07	2.38766	-15	2.19146	-1	2.37725	-7		2_27508073_T_C	2_27508073_T_C (GCKR,FNDC4,ENSG00000306717,IFT172,SPATA31H1,RNU6-986P,ENSG00000235267,KRTCAP3,ZNF512,NRBP1)				no	0.0452979	TRUE	genetic_association	2	trans-MR, trans-coloc	no	yes
HAVCR2	HAVCR2_D007970	SUN_2018	GCST90002374	White blood cell count	Leukopenia	0.0209768	0.0033449	3.58097e-10	0.0130374	0.00511603	0.0108233	0.0198896	0.00312233	1.88894e-10	3.581	-10	1.0823	-2	1.8889	-10				no			no		FALSE		1	cis-MR	no	yes
HAVCR2	HAVCR2_D008078	SUN_2018, SUHRE_2017	GCST90002412	Low density lipoprotein cholesterol levels	Cholesterol, LDL	-0.024356	0.00315604	1.18856e-14	-0.0247279	0.0161737	0.12629	-0.0302981	0.00363871	8.31893e-17	1.1886	-14	1.2629	-1	8.3189	-17				no			no	0.502818	TRUE	genetic_association	1	cis-MR	no	yes
HAVCR2	HAVCR2_D008232	UKBPPP_2023	GCST90002340	Monocyte count	Lymphoproliferative Disorders	0.0592224	0.00942328	3.28499e-10	-0.0463878	0.122769	0.705545	0.0722348	0.0143906	5.17806e-07	3.28499	-10	7.05545	-1	5.17806	-7							no		FALSE		1	trans-MR	no	yes
HAVCR2	HAVCR2_D049628	UKBPPP_2023	GCST90000025	Appendicular lean mass	Body Size	-0.0706231	0.0100844	2.50196e-12	0.0383806	0.0971494	0.692792	-0.0241071	0.0160539	0.133191	2.50196	-12	6.92792	-1	1.33191	-1		2_27508073_T_C	2_27508073_T_C (GCKR,FNDC4,ENSG00000306717,IFT172,SPATA31H1,RNU6-986P,ENSG00000235267,KRTCAP3,ZNF512,NRBP1)				no		FALSE		2	trans-MR, trans-coloc	no	yes
HAVCR2	HAVCR2_EFO_0002950	UKBPPP_2023	icd10-Z34-both_sexes	Z34 Supervision of normal pregnancy	Z34 Supervision of normal pregnancy	-0.944549	0.146724	1.21371e-10	-0.359132	0.883394	0.684348	-0.774151	0.21703	0.000361055	1.21371	-10	6.84348	-1	3.61055	-4		2_62419874_A_G					no		FALSE		3	trans-MR, mixed-MR, trans-coloc	no	yes
HAVCR2	HAVCR2_EFO_0005208	UKBPPP_2023	continuous-eGFRcys-both_sexes-irnt	Estimated glomerular filtration rate, serum creatinine + cystain C	Estimated glomerular filtration rate, serum creatinine + cystain C	-0.0706189	0.00793726	5.73042e-19	-0.0133404	0.119527	0.911133	-0.0773327	0.0116656	3.37648e-11	5.73042	-19	9.11133	-1	3.37648	-11		2_27508073_T_C	2_27508073_T_C (GCKR,FNDC4,ENSG00000306717,IFT172,SPATA31H1,RNU6-986P,ENSG00000235267,KRTCAP3,ZNF512,NRBP1)				no		FALSE		3	trans-MR, mixed-MR, trans-coloc	no	yes
HAVCR2	HAVCR2_EFO_0006335	UKBPPP_2023	continuous-SBP-both_sexes-combined_medadj_raw, continuous-SBP-both_sexes-combined_medadj_irnt	Systolic blood pressure, combined automated + manual reading, adjusted by medication	Systolic blood pressure, combined automated + manual reading, adjusted by medication	1.44412	0.228913	2.81537e-10	-0.670087	1.65783	0.686069	0.527093	0.338204	0.119114	2.81537	-10	6.86069	-1	1.19114	-1		10_100315722_G_A	10_100315722_G_A (PKD2L1,BLOC1S2,ENSG00000231188,SCD,CWF19L1,RNU6-422P,OLMALINC,ENSG00000289301,PHB1P9,SNORA12)				no		TRUE		2	trans-MR, trans-coloc	no	yes
HAVCR2	HAVCR2_EFO_0006340	UKBPPP_2023	continuous-MAP-both_sexes-auto_medadj_raw, continuous-MAP-both_sexes-combined_medadj_raw	Mean arterial pressure, automated reading, adjusted by medication	Mean arterial pressure, automated reading, adjusted by medication	1.1015	0.155188	1.26729e-12	-0.348133	1.43759	0.808652	0.519939	0.235891	0.0275136	1.26729	-12	8.08652	-1	2.75136	-2		10_100315722_G_A	10_100315722_G_A (PKD2L1,BLOC1S2,ENSG00000231188,SCD,CWF19L1,RNU6-422P,OLMALINC,ENSG00000289301,PHB1P9,SNORA12)				no		TRUE	literature	2	trans-MR, trans-coloc	no	yes
HAVCR2	HAVCR2_EFO_0009682	UKBPPP_2023	icd10-O32-both_sexes	O32 Maternal care for known or suspected malpresentation of foetus	O32 Maternal care for known or suspected malpresentation of foetus	-1.35408	0.126349	8.46889e-27	-0.368277	0.798257	0.644546	-0.456271	0.21122	0.0307597	8.46889	-27	6.44546	-1	3.07597	-2		16_89674465_G_A	16_89674465_G_A (ENSG00000275734,CDK10,LINC02166,SPATA33,CHMP1A,SPATA2L,VPS9D1-AS1,VPS9D1,ZNF276,DPEP1)				no		FALSE	literature	3	trans-MR, mixed-MR, trans-coloc	no	yes
HAVCR2	HAVCR2_HP_0025328	UKBPPP_2023	icd10-O46-both_sexes	O46 Antepartum haemorrhage, not elsewhere classified	O46 Antepartum haemorrhage, not elsewhere classified	-0.997693	0.130072	1.7158e-14	-0.354543	0.796214	0.656113	-0.696122	0.192023	0.000288733	1.7158	-14	6.56113	-1	2.88733	-4		16_89674465_G_A	16_89674465_G_A (ENSG00000275734,CDK10,LINC02166,SPATA33,CHMP1A,SPATA2L,VPS9D1-AS1,VPS9D1,ZNF276,DPEP1)				no		FALSE		3	trans-MR, mixed-MR, trans-coloc	no	yes
HAVCR2	HAVCR2_character(0)	SUN_2018, SUHRE_2017	NEALE2_30270_raw	Mean sphered cell volume	Mean sphered cell volume	0.139186	0.0221101	3.07112e-10	0.173984	0.0365267	1.90548e-06	0.140515	0.0214999	6.33411e-11	3.0711	-10	1.9055	-6	6.3341	-11				no			no		TRUE		1	cis-MR	no	yes
HBB	HBB_D006937	SUHRE_2017	GCST002222, GCST002221	LDL cholesterol	Hypercholesterolemia	0.176104	0.0281481	3.94129e-10							3.9413	-10						16:72074194:G:A					no	0.372631	TRUE	genetic_association	2	trans-MR, trans-coloc	no	yes
HBEGF	HBEGF_D001791	UKBPPP_2023, SUN_2018, SCALLOP_2020	GCST90002400, NEALE2_30110_raw, NEALE2_30080_raw, GCST90002357, GCST004603, GCST90002402	Plateletcrit	Blood Platelet Disorders	0.102717	0.00656172	3.12073e-55	-0.0257531	0.087491	0.768489	0.0658709	0.0117704	2.18969e-08	3.12073	-55	7.68489	-1	2.18969	-8		12_121779004_A_G, 9:96327891:G:GGACT, 12:121779004:A:G, 10_63030921_C_CT	12_121779004_A_G (RHOF,ENSG00000272849,ENSG00000274292,LINC01089,SETD1B,ENSG00000308024,TMEM120B,TIALD,HPD,MORN3)				no		TRUE		3	trans-MR, mixed-MR, trans-coloc	no	yes
HBEGF	HBEGF_D001827	SCALLOP_2020	NEALE2_50_raw	Standing height	Body Height	0.424855	0.0695244	9.90848e-10	0.467388	0.260784	0.073094	0.495664	0.10109	9.42867e-07	9.9085	-10	7.3094	-2	9.4287	-7							no		FALSE		1	mixed-MR	no	yes
HBEGF	HBEGF_D003071	UKBPPP_2023	GCST006572	Cognitive performance	Cognition	0.0554624	0.0067439	1.96682e-16	0.0614739	0.026707	0.0213472	0.0634352	0.0110157	8.48017e-09	1.96682	-16	2.13472	-2	8.48017	-9		6_29033738_G_C					no	0.0640241	FALSE	genetic_association	3	trans-MR, mixed-MR, trans-coloc	no	yes
HBEGF	HBEGF_D004909	UKBPPP_2023	GCST90002397	Mean spheric corpuscular volume	Erythrocyte Indices	0.049256	0.0057128	6.57745e-18	0.0612492	0.0556391	0.270971	0.033486	0.00935157	0.000342561	6.57745	-18	2.70971	-1	3.42561	-4		2_240571486_G_A	2_240571486_G_A (RNPEPL1,DUSP28,ENSG00000287049,ANKMY1,CAPN10-DT,CAPN10,GPR35,ENSG00000310104,ENSG00000300245,ENSG00000276949)				no		FALSE		3	trans-MR, mixed-MR, trans-coloc	no	yes
HBEGF	HBEGF_D006402	UKBPPP_2023	GCST90002379, GCST90002292	Basophil count	Hematologic Diseases	0.0470291	0.0047928	9.95092e-23	0.0340829	0.0278841	0.221592	0.0421103	0.00757773	2.74268e-08	9.95092	-23	2.21592	-1	2.74268	-8		8_105578478_A_G	8_105578478_A_G (ENSG00000254141,ENSG00000253420,RPL12P24,ENSG00000294727,ENSG00000253526,ZFPM2,ENSG00000243171,Y_RNA,TMCC1P1,LINC03084)				no		TRUE		3	trans-MR, mixed-MR, trans-coloc	no	yes
HBEGF	HBEGF_D007249	UKBPPP_2023	GCST90012007, GCST90011994, GCST004439	Monocyte chemoattractant protein-1 levels	Inflammation	0.165111	0.0205391	9.06666e-16	0.182513	0.052957	0.000568028	0.150487	0.0324356	3.49144e-06	9.06666	-16	5.68028	-4	3.49144	-6		3_124602857_C_T, 10_63407246_T_C	3_124602857_C_T (ENSG00000297494,ENSG00000304375,ENSG00000260391,ENSG00000288713,UMPS,MIR544B,RPS26P22,ITGB5-AS1,7SK,ENSG00000280042), 8_105578478_A_G (ENSG00000254141,ENSG00000253420,RPL12P24,ENSG00000294727,ENSG00000253526,ZFPM2,ENSG00000243171,Y_RNA,TMCC1P1,LINC03084)				no		TRUE		3	trans-MR, mixed-MR, trans-coloc	no	yes
HBEGF	HBEGF_D007360	SCALLOP_2020	NEALE2_20016_raw	Fluid intelligence score	Intelligence	0.234546	0.0378218	5.59852e-10	0.101218	0.153932	0.510824	0.240086	0.0515974	3.27019e-06	5.5985	-10	5.1082	-1	3.2702	-6							no	0.0567585	FALSE	genetic_association	1	mixed-MR	no	yes
HBEGF	HBEGF_D007960	UKBPPP_2023	GCST90002380, GCST004631	Basophil percentage of white cells	Leukocyte Disorders	0.053487	0.00487426	5.13311e-28							5.13311	-28	0	0	0	0		10_63030921_C_CT					no		TRUE		3	trans-MR, mixed-MR, trans-coloc	no	yes
HBEGF	HBEGF_D007970	SCALLOP_2020, UKBPPP_2023	GCST90002374, GCST90002407, GCST004610	White blood cell count	Leukopenia	-0.170649	0.0141006	1.02751e-33	-0.248413	0.031177	1.55431e-15	-0.169278	0.0174601	3.16244e-22	1.0275	-33	1.5543	-15	3.1624	-22		1_247876149_C_T	1_247876149_C_T (TRIM58,OR2W3,ENSG00000305224,OR11L1,OR6R1P,OR2T8,HSD17B7P1,OR2AJ1,OR14A16,ENSG00000289367)				no		TRUE		3	trans-MR, mixed-MR, trans-coloc	no	yes
HBEGF	HBEGF_D008218	UKBPPP_2023	GCST90002388	Lymphocyte count	Lymphocytosis	-0.0514788	0.0059048	2.82861e-18	-0.10322	0.0619831	0.0958541	-0.0502772	0.00884747	1.32606e-08	2.82861	-18	9.58541	-2	1.32606	-8		3_56815721_T_C	3_56815721_T_C (ENSG00000298507,ARHGEF3,ENSG00000296096,ARHGEF3-AS1,TASOR,ENSG00000307053,SPATA12,CCDC66,ENSG00000272202,ENSG00000297895)				no		FALSE		3	trans-MR, mixed-MR, trans-coloc	no	yes
HBEGF	HBEGF_D009389	UKBPPP_2023	GCST90011995	Vascular endothelial growth factor levels	Neovascularization, Pathologic	0.214987	0.022873	5.50163e-21	0.243122	0.0739092	0.0010038	0.220444	0.0398276	3.11291e-08	5.50163	-21	1.0038	-3	3.11291	-8		10_63030921_C_CT					no		FALSE		3	trans-MR, mixed-MR, trans-coloc	no	yes
HBEGF	HBEGF_D013921	SUN_2018	GCST90002363	Red blood cell count	Thrombocytopenia	-0.0701419	0.0102607	8.1463e-12							8.1463	-12											no		FALSE		1	trans-MR	no	yes
HBEGF	HBEGF_EFO_0002950	UKBPPP_2023	icd10-Z34-both_sexes	Z34 Supervision of normal pregnancy	Z34 Supervision of normal pregnancy	-0.501554	0.0636946	3.42474e-15	-0.599932	0.269388	0.025946	-0.297962	0.110463	0.00698862	3.42474	-15	2.5946	-2	6.98862	-3		18_23141009_G_T	18_23141009_G_T (CABLES1,ENSG00000305653,Y_RNA,ENSG00000266495,RN7SL745P,ENSG00000266850,MIR4741,RBBP8,UBE2CP2,ENSG00000273232)				no		FALSE		3	trans-MR, mixed-MR, trans-coloc	no	yes
HBEGF	HBEGF_EFO_0004458	UKBPPP_2023	biomarkers-30710-both_sexes-irnt	C-reactive protein	C-reactive protein	-0.0414828	0.00560086	1.2968e-13	-0.0381313	0.0394371	0.333599	-0.0462208	0.00959712	1.46383e-06	1.2968	-13	3.33599	-1	1.46383	-6		2_27508073_T_C	2_27508073_T_C (GCKR,FNDC4,ENSG00000306717,IFT172,SPATA31H1,RNU6-986P,ENSG00000235267,KRTCAP3,ZNF512,NRBP1)				no		FALSE		3	trans-MR, mixed-MR, trans-coloc	no	yes
HBEGF	HBEGF_EFO_0004518	UKBPPP_2023	biomarkers-30700-both_sexes-irnt	Creatinine	Creatinine	-0.0294378	0.00472145	4.52073e-10	0.0125957	0.0294802	0.66919	-0.00614916	0.00732129	0.400964	4.52073	-10	6.6919	-1	4.00964	-1		2_27508073_T_C	2_27508073_T_C (GCKR,FNDC4,ENSG00000306717,IFT172,SPATA31H1,RNU6-986P,ENSG00000235267,KRTCAP3,ZNF512,NRBP1)				no		FALSE		2	trans-MR, trans-coloc	no	yes
HBEGF	HBEGF_EFO_0004541	UKBPPP_2023	biomarkers-30750-both_sexes-irnt	Glycated haemoglobin (HbA1c)	Glycated haemoglobin (HbA1c)	-0.0472558	0.00543846	3.6504e-18	-0.0214865	0.0440363	0.625601	-0.0714604	0.00908464	3.65975e-15	3.6504	-18	6.25601	-1	3.65975	-15		1_247876149_C_T	1_247876149_C_T (TRIM58,OR2W3,ENSG00000305224,OR11L1,OR6R1P,OR2T8,HSD17B7P1,OR2AJ1,OR14A16,ENSG00000289367)				no		FALSE		3	trans-MR, mixed-MR, trans-coloc	no	yes
HBEGF	HBEGF_EFO_0007985	UKBPPP_2023	continuous-30090-both_sexes-irnt	Platelet crit	Platelet crit	0.0947279	0.0073109	2.14281e-38	-0.00358202	0.0990494	0.971152	0.0686983	0.0126796	6.02682e-08	2.14281	-38	9.71152	-1	6.02682	-8		12_121779004_A_G	12_121779004_A_G (RHOF,ENSG00000272849,ENSG00000274292,LINC01089,SETD1B,ENSG00000308024,TMEM120B,TIALD,HPD,MORN3)				no		FALSE		3	trans-MR, mixed-MR, trans-coloc	no	yes
HBEGF	HBEGF_EFO_0007992	UKBPPP_2023	continuous-30220-both_sexes-irnt	Basophill percentage	Basophill percentage	0.0465495	0.00508119	5.13472e-20	0.0772687	0.0186419	3.39983e-05	0.0481035	0.00851717	1.62485e-08	5.13472	-20	3.39983	-5	1.62485	-8		10_63030921_C_CT					no		FALSE		3	trans-MR, mixed-MR, trans-coloc	no	yes
HBEGF	HBEGF_EFO_0009682	UKBPPP_2023	icd10-O32-both_sexes	O32 Maternal care for known or suspected malpresentation of foetus	O32 Maternal care for known or suspected malpresentation of foetus	-0.719381	0.0603039	8.33054e-33	-0.719725	0.371976	0.0530067	-0.400168	0.109385	0.000253862	8.33054	-33	5.30067	-2	2.53862	-4		1_11965296_T_C	1_11965296_T_C (ENSG00000287384,MFN2,PLOD1,KIAA2013,ENSG00000270914,MIIP,RNU5E-4P,RNU5E-1,ENSG00000285646,Y_RNA)				no		FALSE	literature	3	trans-MR, mixed-MR, trans-coloc	no	yes
HBEGF	HBEGF_EFO_0010701	UKBPPP_2023	GCST90002396	Mean reticulocyte volume	Mean reticulocyte volume	0.0622273	0.0057761	4.60504e-27	0.0803354	0.0610736	0.18838	0.016732	0.0101181	0.098193	4.60504	-27	1.8838	-1	9.8193	-2		2_240571486_G_A	2_240571486_G_A (RNPEPL1,DUSP28,ENSG00000287049,ANKMY1,CAPN10-DT,CAPN10,GPR35,ENSG00000310104,ENSG00000300245,ENSG00000276949)				no		FALSE		3	trans-MR, mixed-MR, trans-coloc	no	yes
HBEGF	HBEGF_Migraine with aura and triptan purchases	UKBPPP_2023	G6_MIGRAINE_WITH_AURA_TRIPTAN	Migraine with aura and triptan purchases	Migraine with aura and triptan purchases	0.235355	0.0382994	7.99012e-10	0.276767	0.105693	0.0088295	0.271866	0.0649622	2.85174e-05	7.99012	-10	8.8295	-3	2.85174	-5		9_96326805_C_CAA	9_96326805_C_CAA (HSD17B3,SLC35D2,ENSG00000307454,RNU6-1160P,HSD17B3-AS1,NSA2P7,ENSG00000286835,ZNF367,ENSG00000300691,ENSG00000300673)				no		FALSE		2	trans-MR, trans-coloc	no	yes
HBQ1	HBQ1_D000069059	SUN_2018	NEALE2_20003_1141146234, NEALE2_20003_1141146138	Atorvastatin | treatment/medication code	Atorvastatin	0.286142	0.0291409	9.30221e-23	0.332441	0.135135	0.0138911	0.344674	0.0387727	6.1328e-19	9.3022	-23	1.3891	-2	6.1328	-19							no		TRUE		1	trans-MR	no	no
HBQ1	HBQ1_D000544	SUN_2018	NEALE2_20110_10, NEALE2_20107_10	Alzheimer's disease/dementia | illnesses of mother	Alzheimer Disease	0.248061	0.0209163	1.91741e-32	0.199774	0.0239955	0	0.242437	0.0207456	1.49916e-31	1.9174	-32	8.39903	-17	1.4992	-31							no		TRUE		1	trans-MR	no	no
HBQ1	HBQ1_D000740	UKBPPP_2023, SUN_2018	GCST90002390, GCST004630, GCST90002322, GCST004602, GCST90002391, GCST90002328, GCST90002392, GCST90002310, GCST90002369, GCST90002384, GCST004605, GCST90002404, GCST90002334, GCST004621, GCST90025988, GCST004615, GCST006804	Mean corpuscular hemoglobin	Anemia	-0.247291	0.00974862	5.86315e-142	-0.134606	0.047158	0.00431238	-0.149038	0.0126846	7.09916e-32	5.86315	-142	4.31238	-3	7.09916	-32		20_57416581_A_G, 6_135099929_CT_C	20_57416581_A_G (ENSG00000307683,ENSG00000296630,RBM38-AS1,RBM38,ENSG00000286052,ENSG00000302982,ENSG00000303004,MTND1P9,RAE1,ENSG00000305985), 6_135099929_CT_C (ENSG00000309813,ENSG00000232876,HBS1L,ENSG00000300795,MYB,MYB-AS1,MIR3662,MIR548A2,ALDH8A1,ENSG00000224374)	no			no	0.759913	TRUE	genetic_association	4	cis-MR, trans-MR, mixed-MR, trans-coloc	no	no
HBQ1	HBQ1_D000787	SUN_2018	NEALE2_6150_2, NEALE2_20002_1074	Angina | vascular/heart problems diagnosed by doctor	Angina Pectoris	0.17296	0.0251686	6.32884e-12	0.210272	0.0596922	0.00042733	0.179692	0.0283084	2.1861e-10	6.3288	-12	4.2733	-4	2.1861	-10							no		TRUE		1	trans-MR	no	no
HBQ1	HBQ1_D001241	SUN_2018	NEALE2_20003_1140868226	Aspirin | treatment/medication code	Aspirin	0.0902462	0.0141419	1.75399e-10	0.0838597	0.0335108	0.0123329	0.0926009	0.0133727	4.37095e-12	1.754	-10	1.2333	-2	4.3709	-12							no		FALSE		1	trans-MR	no	no
HBQ1	HBQ1_D004909	UKBPPP_2023	GCST90002397	Mean spheric corpuscular volume	Erythrocyte Indices	-0.0477689	0.00552121	5.06572e-18	-0.0414805	0.0431053	0.335895	-0.0333502	0.00732498	5.28995e-06	5.06572	-18	3.35895	-1	5.28995	-6		20_57416581_A_G	20_57416581_A_G (ENSG00000307683,ENSG00000296630,RBM38-AS1,RBM38,ENSG00000286052,ENSG00000302982,ENSG00000303004,MTND1P9,RAE1,ENSG00000305985)				no		FALSE		3	cis-MR, mixed-MR, trans-coloc	no	no
HBQ1	HBQ1_D006339	SUN_2018	NEALE2_102_raw	Pulse rate, automated reading	Heart Rate	-0.352576	0.0515204	7.73276e-12	-0.481553	0.115603	3.10576e-05	-0.386057	0.0593386	7.71821e-11	7.7328	-12	3.1058	-5	7.7182	-11							no		FALSE		1	trans-MR	no	no
HBQ1	HBQ1_D006937	SUN_2018	GCST002222, GCST002221, NEALE2_20002_1473, GCST000760, GCST000759	LDL cholesterol	Hypercholesterolemia	0.638393	0.0293469	6.42481e-105							6.4248	-105											no		TRUE		1	trans-MR	no	no
HBQ1	HBQ1_D008078	SUN_2018, UKBPPP_2023	GCST90002412, RX_STATIN	Low density lipoprotein cholesterol levels	Cholesterol, LDL	0.586286	0.0237727	2.72795e-134	0.611227	0.0640256	0	0.581645	0.0268224	2.84232e-104	2.7279	-134	1.34035	-21	2.8423	-104		6_135099929_CT_C	6_135099929_CT_C (ENSG00000309813,ENSG00000232876,HBS1L,ENSG00000300795,MYB,MYB-AS1,MIR3662,MIR548A2,ALDH8A1,ENSG00000224374)				no		TRUE		2	trans-MR, trans-coloc	no	no
HBQ1	HBQ1_D013921	UKBPPP_2023	GCST90002403, GCST90002363	Red blood cell count	Thrombocytopenia	0.0686801	0.00675102	2.6092e-24	0.0321485	0.0248498	0.195765	0.0501293	0.00943903	1.09111e-07	2.6092	-24	1.95765	-1	1.09111	-7		20_57416581_A_G	20_57416581_A_G (ENSG00000307683,ENSG00000296630,RBM38-AS1,RBM38,ENSG00000286052,ENSG00000302982,ENSG00000303004,MTND1P9,RAE1,ENSG00000305985)	no			no	0.07044	TRUE	genetic_association	3	cis-MR, mixed-MR, trans-coloc	no	no
HBQ1	HBQ1_D014807	SUN_2018	GCST90000615	Serum 25-Hydroxyvitamin D levels	Vitamin D	-0.0312747	0.00393662	1.94891e-15	-0.0394885	0.00921401	1.82168e-05	-0.0347603	0.00378439	4.1088e-20	1.9489	-15	1.8217	-5	4.1088	-20							no		FALSE		1	trans-MR	no	no
HBQ1	HBQ1_D019821	SUN_2018	NEALE2_20003_1140861958	Simvastatin | treatment/medication code	Simvastatin	0.272928	0.0190672	1.78887e-46	0.253187	0.0524639	1.39357e-06	0.27203	0.0187928	1.73779e-47	1.7889	-46	1.3936	-6	1.7378	-47							no		FALSE		1	trans-MR	no	no
HBQ1	HBQ1_D045262	UKBPPP_2023, SUN_2018	GCST90002406, GCST90002386, GCST004612, GCST004611, GCST004628, GCST004619, GCST004622, GCST90002387, GCST90002385, GCST90002405	Reticulocyte fraction of red cells	Reticulocytosis	-0.0833726	0.00587364	9.92639e-46	-0.0919167	0.0231831	7.34538e-05	-0.094719	0.010152	1.05793e-20	9.92639	-46	7.34538	-5	1.05793	-20		6_135099929_CT_C	6_135099929_CT_C (ENSG00000309813,ENSG00000232876,HBS1L,ENSG00000300795,MYB,MYB-AS1,MIR3662,MIR548A2,ALDH8A1,ENSG00000224374), 16_72073007_T_C (HPR,ENSG00000260252,HP,TXNL4B,DHX38,ENSG00000289937,ENSG00000294600,DHODH,ATP5F1AP3,ENSG00000263311), 20_57416581_A_G (ENSG00000307683,ENSG00000296630,RBM38-AS1,RBM38,ENSG00000286052,ENSG00000302982,ENSG00000303004,MTND1P9,RAE1,ENSG00000305985)	no			no		TRUE		4	cis-MR, trans-MR, mixed-MR, trans-coloc	no	no
HBQ1	HBQ1_D049628	UKBPPP_2023	GCST90000025, GCST90000026	Appendicular lean mass	Body Size	0.0229501	0.00330438	3.77475e-12	0.0123504	0.00742159	0.0960894	0.0195311	0.00519212	0.000168773	3.77475	-12	9.60894	-2	1.68773	-4			6_135099929_CT_C (ENSG00000309813,ENSG00000232876,HBS1L,ENSG00000300795,MYB,MYB-AS1,MIR3662,MIR548A2,ALDH8A1,ENSG00000224374), 16_72073007_T_C (HPR,ENSG00000260252,HP,TXNL4B,DHX38,ENSG00000289937,ENSG00000294600,DHODH,ATP5F1AP3,ENSG00000263311)	no			no		TRUE		2	cis-MR, mixed-MR	no	no
HBQ1	HBQ1_EFO_0000249	SUN_2018	FINNGEN_R5_G6_AD_WIDE_EXMORE, FINNGEN_R5_G6_AD_WIDE, FINNGEN_R5_G6_ALZHEIMER_EXMORE, FINNGEN_R5_G6_ALZHEIMER_INCLAVO, FINNGEN_R5_G6_ALZHEIMER	"AlzheimerÕs disease, wide definition" (more controls excluded)	"AlzheimerÕs disease, wide definition" (more controls excluded)	0.542125	0.0613127	9.40508e-19	0.5744	0.128551	7.88525e-06	0.54739	0.0599172	6.49446e-20	9.4051	-19	7.8852	-6	6.4945	-20							no		TRUE		1	trans-MR	no	no
HBQ1	HBQ1_EFO_0000589	SUN_2018	FINNGEN_R5_E4_METABOLIA	Metabolic disorders	Metabolic disorders	0.188817	0.023784	2.0413e-15	0.245633	0.123965	0.0475385	0.20588	0.0425575	1.31362e-06	2.0413	-15	4.7538	-2	1.3136	-6							no		FALSE	literature, animal_model	1	trans-MR	no	no
HBQ1	HBQ1_EFO_0000677	SUN_2018	FINNGEN_R5_F5_ORGANIC	"Organic, including symptomatic, mental disorders"	"Organic, including symptomatic, mental disorders"	0.303601	0.0415015	2.56555e-13	0.325	0.0640635	3.91393e-07	0.306864	0.0404986	3.5322e-14	2.5656	-13	3.9139	-7	3.5322	-14							no		FALSE	literature	1	trans-MR	no	no
HBQ1	HBQ1_EFO_0003913	SUN_2018	FINNGEN_R5_I9_ANGINA	Angina pectoris	Angina pectoris	0.235718	0.0339823	4.01989e-12	0.21946	0.0438026	5.43735e-07	0.233213	0.032792	1.1448e-12	4.0199	-12	5.4374	-7	1.1448	-12							no		FALSE		1	trans-MR	no	no
HBQ1	HBQ1_EFO_0004305	UKBPPP_2023	continuous-30010-both_sexes-irnt	Red blood cell (erythrocyte) count	Red blood cell (erythrocyte) count	0.0535751	0.0066899	1.16249e-15	-0.00398164	0.0738451	0.957	0.0402127	0.0082458	1.0785e-06	1.16249	-15	9.57	-1	1.0785	-6		20_57416581_A_G	20_57416581_A_G (ENSG00000307683,ENSG00000296630,RBM38-AS1,RBM38,ENSG00000286052,ENSG00000302982,ENSG00000303004,MTND1P9,RAE1,ENSG00000305985)				no	0.07044	FALSE	genetic_association	3	cis-MR, mixed-MR, trans-coloc	no	no
HBQ1	HBQ1_EFO_0004528	UKBPPP_2023	continuous-30060-both_sexes-irnt, continuous-30020-both_sexes-irnt	Mean corpuscular haemoglobin concentration	Mean corpuscular haemoglobin concentration	-0.117316	0.0063052	2.85731e-77	-0.0790193	0.0349433	0.0237371	-0.11086	0.00834345	2.75315e-40	2.85731	-77	2.37371	-2	2.75315	-40	16_326311_A_G	6_135099929_CT_C	6_135099929_CT_C (ENSG00000309813,ENSG00000232876,HBS1L,ENSG00000300795,MYB,MYB-AS1,MIR3662,MIR548A2,ALDH8A1,ENSG00000224374)				no	0.759913	TRUE	genetic_association	4	cis-MR, mixed-MR, cis-coloc, trans-coloc	no	no
HBQ1	HBQ1_EFO_0004530	UKBPPP_2023	biomarkers-30870-both_sexes-irnt	Triglycerides	Triglycerides	0.159082	0.0260056	9.52248e-10	0.496922	0.178265	0.00531094	0.171097	0.0424601	5.58713e-05	9.52248	-10	5.31094	-3	5.58713	-5		16_72045090_TG_T	16_72045090_TG_T (ENSG00000289937,HP,HPR,ENSG00000294600,DHODH,ATP5F1AP3,ENSG00000260252,ENSG00000263311,PKD1L3,TXNL4B)				no		FALSE		2	trans-MR, trans-coloc	no	no
HBQ1	HBQ1_EFO_0004570	UKBPPP_2023	biomarkers-30840-both_sexes-irnt	Total bilirubin	Total bilirubin	-0.0316732	0.00472222	1.98311e-11	-0.0255577	0.0115144	0.0264435	-0.0200448	0.00749734	0.00750452	1.98311	-11	2.64435	-2	7.50452	-3	16_326311_A_G	16_72045090_TG_T	16_72045090_TG_T (ENSG00000289937,HP,HPR,ENSG00000294600,DHODH,ATP5F1AP3,ENSG00000260252,ENSG00000263311,PKD1L3,TXNL4B)	no			no	0.0491071	FALSE	genetic_association	4	cis-MR, mixed-MR, cis-coloc, trans-coloc	no	no
HBQ1	HBQ1_EFO_0004574	UKBPPP_2023	biomarkers-30690-both_sexes-irnt	Cholesterol	Cholesterol	0.210591	0.0304739	4.82884e-12	0.805254	0.51067	0.114828	0.436167	0.0540295	6.87233e-16	4.82884	-12	1.14828	-1	6.87233	-16		16_72045090_TG_T	16_72045090_TG_T (ENSG00000289937,HP,HPR,ENSG00000294600,DHODH,ATP5F1AP3,ENSG00000260252,ENSG00000263311,PKD1L3,TXNL4B)				no		FALSE		2	trans-MR, trans-coloc	no	no
HBQ1	HBQ1_EFO_0004615	UKBPPP_2023	biomarkers-30640-both_sexes-irnt	Apolipoprotein B	Apolipoprotein B	0.221565	0.0300959	1.81243e-13	0.937177	0.383614	0.0145649	0.379317	0.0549078	4.90691e-12	1.81243	-13	1.45649	-2	4.90691	-12		16_72045090_TG_T	16_72045090_TG_T (ENSG00000289937,HP,HPR,ENSG00000294600,DHODH,ATP5F1AP3,ENSG00000260252,ENSG00000263311,PKD1L3,TXNL4B)				no		FALSE		2	trans-MR, trans-coloc	no	no
HBQ1	HBQ1_EFO_0004704	UKBPPP_2023	continuous-3581-both_sexes-irnt	Age at menopause (last menstrual period)	Age at menopause (last menstrual period)	0.0444146	0.00691948	1.37367e-10	0.043834	0.0130527	0.000784446	0.0437358	0.00928854	2.49462e-06	1.37367	-10	7.84446	-4	2.49462	-6			16_72073007_T_C (HPR,ENSG00000260252,HP,TXNL4B,DHX38,ENSG00000289937,ENSG00000294600,DHODH,ATP5F1AP3,ENSG00000263311)	no			no		FALSE		2	cis-MR, mixed-MR	no	no
HBQ1	HBQ1_EFO_0004911	SUN_2018	FINNGEN_R5_E4_HYPERCHOL	Pure hypercholesterolaemia	Pure hypercholesterolaemia	0.302332	0.0362485	7.39567e-17	0.407209	0.20473	0.0467005	0.312887	0.0754549	3.37326e-05	7.3957	-17	4.6701	-2	3.3733	-5							no		FALSE		1	trans-MR	no	no
HBQ1	HBQ1_EFO_0004995	UKBPPP_2023	continuous-23129-both_sexes-irnt, continuous-23121-both_sexes-irnt, continuous-23122-both_sexes-irnt, continuous-23118-both_sexes-irnt	Trunk fat-free mass	Trunk fat-free mass	0.0295845	0.00379564	6.4743e-15	0.0104008	0.0069572	0.134924	0.0142424	0.00515705	0.00574935	6.4743	-15	1.34924	-1	5.74935	-3			20_57416581_A_G (ENSG00000307683,ENSG00000296630,RBM38-AS1,RBM38,ENSG00000286052,ENSG00000302982,ENSG00000303004,MTND1P9,RAE1,ENSG00000305985), 6_135099929_CT_C (ENSG00000309813,ENSG00000232876,HBS1L,ENSG00000300795,MYB,MYB-AS1,MIR3662,MIR548A2,ALDH8A1,ENSG00000224374)				no	0.0583688	TRUE	genetic_association	1	mixed-MR	no	no
HBQ1	HBQ1_EFO_0005772	SUN_2018	FINNGEN_R5_G6_NEURODEG, FINNGEN_R5_NEURODEGOTH	Other degenerative diseases of the nervous system	Other degenerative diseases of the nervous system	0.394862	0.0571527	4.88417e-12	0.380327	0.189844	0.0451379	0.380653	0.0567459	1.97269e-11	4.8842	-12	4.5138	-2	1.9727	-11							no		TRUE	literature	1	trans-MR	no	no
HBQ1	HBQ1_EFO_0007777	UKBPPP_2023	continuous-23105-both_sexes-irnt	Basal metabolic rate	Basal metabolic rate	0.0255944	0.00400225	1.60547e-10	0.00559727	0.00780296	0.473173	0.00960971	0.0053714	0.0736065	1.60547	-10	4.73173	-1	7.36065	-2			20_57416581_A_G (ENSG00000307683,ENSG00000296630,RBM38-AS1,RBM38,ENSG00000286052,ENSG00000302982,ENSG00000303004,MTND1P9,RAE1,ENSG00000305985)				no		FALSE		1	mixed-MR	no	no
HBQ1	HBQ1_EFO_0007986	UKBPPP_2023	continuous-30240-both_sexes-irnt, continuous-30250-both_sexes-irnt	Reticulocyte percentage	Reticulocyte percentage	-0.0726621	0.00933116	6.86002e-15	-0.098658	0.0288647	0.000630947	-0.0787168	0.0129386	1.17314e-09	6.86002	-15	6.30947	-4	1.17314	-9	16_342392_C_G, 16_779739_G_A	6_135099929_CT_C, 16_72073007_T_C	6_135099929_CT_C (ENSG00000309813,ENSG00000232876,HBS1L,ENSG00000300795,MYB,MYB-AS1,MIR3662,MIR548A2,ALDH8A1,ENSG00000224374), 16_72073007_T_C (HPR,ENSG00000260252,HP,TXNL4B,DHX38,ENSG00000289937,ENSG00000294600,DHODH,ATP5F1AP3,ENSG00000263311)	no			no	0.541331	TRUE	genetic_association	4	cis-MR, mixed-MR, cis-coloc, trans-coloc	no	no
HBQ1	HBQ1_EFO_0009188	SUN_2018	NEALE2_30070_raw	Red blood cell (erythrocyte) distribution width	Red blood cell (erythrocyte) distribution width	-0.0655918	0.00470926	4.26716e-44	-0.0782594	0.0221924	0.000421234	-0.0657605	0.00710498	2.13144e-20	4.2672	-44	4.2123	-4	2.1314	-20							no	0.56678	FALSE	genetic_association	1	trans-MR	no	no
HBQ1	HBQ1_EFO_0010701	UKBPPP_2023	GCST90002396	Mean reticulocyte volume	Mean reticulocyte volume	-0.0558395	0.00601309	1.59715e-20	-0.0622393	0.0505105	0.217873	-0.0485101	0.00721775	1.80547e-11	1.59715	-20	2.17873	-1	1.80547	-11		20_57416581_A_G	20_57416581_A_G (ENSG00000307683,ENSG00000296630,RBM38-AS1,RBM38,ENSG00000286052,ENSG00000302982,ENSG00000303004,MTND1P9,RAE1,ENSG00000305985)				no	0.0457263	FALSE	genetic_association	3	cis-MR, mixed-MR, trans-coloc	no	no
HBQ1	HBQ1_EFO_1001375	SUN_2018	FINNGEN_R5_I9_IHD, FINNGEN_R5_I9_ISCHHEART	"Ischaemic heart disease, wide definition"	"Ischaemic heart disease, wide definition"	0.166083	0.0248832	2.48027e-11	0.185228	0.107135	0.0838227	0.220654	0.0341784	1.07553e-10	2.4803	-11	8.3823	-2	1.0755	-10							no		TRUE		1	trans-MR	no	no
HBQ1	HBQ1_EFO_1001870	SUN_2018	FINNGEN_R5_AD_LO_EXMORE, FINNGEN_R5_AD_LO	AlzheimerÕs disease (Late onset) (more controls excluded)	AlzheimerÕs disease (Late onset) (more controls excluded)	0.624475	0.0813137	1.59301e-14	0.603685	0.240546	0.0120853	0.60169	0.0807604	9.31244e-14	1.593	-14	1.2085	-2	9.3124	-14							no		TRUE		1	trans-MR	no	no
HBQ1	HBQ1_GO_0036273	SUN_2018	FINNGEN_R5_RX_STATIN	Statin medication	Statin medication	0.501776	0.0656387	2.09735e-14	0.150562	0.150701	0.317759	0.49481	0.0844538	4.65813e-09	2.0973	-14	3.1776	-1	4.6581	-9							no		FALSE		1	trans-MR	no	no
HBQ1	HBQ1_HP_0000726	SUN_2018	FINNGEN_R5_F5_DEMENTIA, FINNGEN_R5_KRA_PSY_DEMENTIA_EXMORE, FINNGEN_R5_KRA_PSY_DEMENTIA	Dementia	Dementia	0.41767	0.0503572	1.09357e-16	0.42941	0.0956823	7.19367e-06	0.421728	0.0485132	3.52793e-18	1.0936	-16	7.1937	-6	3.5279	-18							no		TRUE		1	trans-MR	no	no
HBQ1	HBQ1_HP_0003124	UKBPPP_2023	categorical-20002-both_sexes-1473	Non-cancer illness code, self-reported	hypercholesterolemia	0.510738	0.0763788	2.27942e-11	1.28504	0.65355	0.0492694	0.681054	0.11757	6.92383e-09	2.27942	-11	4.92694	-2	6.92383	-9		6_135099929_CT_C	6_135099929_CT_C (ENSG00000309813,ENSG00000232876,HBS1L,ENSG00000300795,MYB,MYB-AS1,MIR3662,MIR548A2,ALDH8A1,ENSG00000224374)				no		FALSE		2	trans-MR, trans-coloc	no	no
HBQ1	HBQ1_High light scatter reticulocyte count	UKBPPP_2023	continuous-30300-both_sexes-irnt	High light scatter reticulocyte count	High light scatter reticulocyte count	-0.0772257	0.00464692	5.10334e-62	-0.0827395	0.0215681	0.000124959	-0.0715491	0.0125938	1.33693e-08	5.10334	-62	1.24959	-4	1.33693	-8				no			no		FALSE		1	cis-MR	no	no
HBQ1	HBQ1_Impedance of whole body	UKBPPP_2023	continuous-23106-both_sexes-irnt	Impedance of whole body	Impedance of whole body	-0.022623	0.00367402	7.38794e-10	-0.0119676	0.00859981	0.16404	-0.013979	0.00527698	0.00807184	7.38794	-10	1.6404	-1	8.07184	-3			20_57416581_A_G (ENSG00000307683,ENSG00000296630,RBM38-AS1,RBM38,ENSG00000286052,ENSG00000302982,ENSG00000303004,MTND1P9,RAE1,ENSG00000305985)				no		FALSE		1	mixed-MR	no	no
HBQ1	HBQ1_MONDO_0001627	SUN_2018	FINNGEN_R5_F5_DEMENTIA_INCLAVO	"Dementia, including avohilmo"	"Dementia, including avohilmo"	0.411134	0.0498353	1.58586e-16	0.424966	0.100535	2.3678e-05	0.41498	0.0481543	6.83038e-18	1.5859	-16	2.3678	-5	6.8304	-18							no		FALSE	literature	1	trans-MR	no	no
HBQ1	HBQ1_MONDO_0021187	SUN_2018	FINNGEN_R5_E4_HYPERLIPNAS	"Hyperlipidaemia, other/unspecified"	"Hyperlipidaemia, other/unspecified"	0.3464	0.0499557	4.08675e-12	0.409712	0.15182	0.0069616	0.437829	0.0637684	6.60651e-12	4.0868	-12	6.9616	-3	6.6065	-12							no		FALSE		1	trans-MR	no	no
HBQ1	HBQ1_MONDO_0021661	SUN_2018	FINNGEN_R5_I9_CORATHER, FINNGEN_R5_I9_CORATHER_EXNONE	Coronary atherosclerosis	Coronary atherosclerosis	0.241886	0.0313656	1.24026e-14	0.219059	0.0592651	0.000218803	0.237955	0.030842	1.20717e-14	1.2403	-14	2.188	-4	1.2072	-14							no		TRUE		1	trans-MR	no	no
HBQ1	HBQ1_Mean reticulocyte volume	UKBPPP_2023	continuous-30260-both_sexes-irnt	Mean reticulocyte volume	Mean reticulocyte volume	-0.0552351	0.00586985	4.96248e-21	-0.0585793	0.0696938	0.400614	-0.0495478	0.00735157	1.58649e-11	4.96248	-21	4.00614	-1	1.58649	-11		20_57416581_A_G	20_57416581_A_G (ENSG00000307683,ENSG00000296630,RBM38-AS1,RBM38,ENSG00000286052,ENSG00000302982,ENSG00000303004,MTND1P9,RAE1,ENSG00000305985)				no		FALSE		3	cis-MR, mixed-MR, trans-coloc	no	no
HBQ1	HBQ1_Mean sphered cell volume	UKBPPP_2023	continuous-30270-both_sexes-irnt	Mean sphered cell volume	Mean sphered cell volume	-0.0511339	0.00673096	3.0352e-14	-0.022323	0.0592898	0.706541	-0.034438	0.00840836	4.20928e-05	3.0352	-14	7.06541	-1	4.20928	-5		20_57416581_A_G	20_57416581_A_G (ENSG00000307683,ENSG00000296630,RBM38-AS1,RBM38,ENSG00000286052,ENSG00000302982,ENSG00000303004,MTND1P9,RAE1,ENSG00000305985)				no		FALSE		4	cis-MR, trans-MR, mixed-MR, trans-coloc	no	no
HBQ1	HBQ1_Orphanet_309005	SUN_2018	FINNGEN_R5_E4_LIPOPROT	Disorders of lipoprotein metabolism and other lipidaemias	Disorders of lipoprotein metabolism and other lipidaemias	0.312174	0.0311491	1.22073e-23	0.405901	0.175544	0.0207638	0.343862	0.0597706	8.76576e-09	1.2207	-23	2.0764	-2	8.7658	-9							no		FALSE		1	trans-MR	no	no
HBQ1	HBQ1_character(0)	SUN_2018	NEALE2_6153_1, NEALE2_6177_1, NEALE2_30270_raw, NEALE2_30290_raw	Cholesterol lowering medication | medication for cholesterol, blood pressure, diabetes, or take exogenous hormones	Cholesterol lowering medication | medication for cholesterol, blood pressure, diabetes, or take exogenous hormones	0.304873	0.0206767	3.32585e-49	0.372446	0.151041	0.0136688	0.332122	0.0362123	4.6628e-20	3.3259	-49	1.3669	-2	4.6628	-20							no		TRUE		1	trans-MR	no	no
HBZ	HBZ_D000740	SUN_2018, UKBPPP_2023	GCST90002390, GCST90002392, GCST90002391, GCST90002369, GCST90002404, GCST90002328, GCST004605, GCST006804, GCST90002322, GCST004630, GCST90002384, GCST90002334, GCST004621, GCST90002310	Mean corpuscular hemoglobin	Anemia	0.593982	0.0144045	0							1.12106	-371					16:116961:C:T, 16:162650:C:T, 16:165107:C:A, 16:154127:A:G, 16:109212:G:A, 16:243563:T:C, 16:180579:A:G	2_60389190_G_C, 1_247876149_C_T, 2_60529345_T_C	1_247876149_C_T (TRIM58,OR2W3,ENSG00000305224,OR11L1,OR6R1P,OR2T8,HSD17B7P1,OR2AJ1,OR14A16,ENSG00000289367), 2_60529345_T_C (BCL11A,ENSG00000294552,ENSG00000301945,ENSG00000233953,MIR4432HG,RN7SL361P,ENSG00000295595,ENSG00000308184,MIR4432,RNU1-32P)	no			no	0.769052	TRUE	genetic_association	5	cis-MR, trans-MR, mixed-MR, cis-coloc, trans-coloc	no	no
HBZ	HBZ_D001778	UKBPPP_2023	GCST90002304	Hematocrit	Blood Coagulation Disorders	0.108541	0.0153115	1.35195e-12	-0.197024	0.142751	0.167529	0.0295387	0.0146543	0.0438306	1.35195	-12	1.67529	-1	4.38306	-2		6_26072764_C_T	6_26072764_C_T (HFE,H1-2,ENSG00000299111,H3C3,H2AC5P,ENSG00000299128,H2BC3,H4C3,H1-6,H2AC4)				no		FALSE		2	trans-MR, trans-coloc	no	no
HBZ	HBZ_D003071	UKBPPP_2023	GCST006572	Cognitive performance	Cognition	-0.0877047	0.013412	6.18157e-11	-0.12445	0.0462342	0.00710838	-0.115826	0.0213513	5.80203e-08	6.18157	-11	7.10838	-3	5.80203	-8		2_60346289_A_G	2_60346289_A_G (ENSG00000287640,RNU1-32P,ENSG00000299302,MIR4432,ENSG00000299640,MIR4432HG,ENSG00000233953,BCL11A,ENSG00000294552,ENSG00000301945)				no		FALSE		2	trans-MR, trans-coloc	no	no
HBZ	HBZ_D004909	SUN_2018, UKBPPP_2023	GCST90002397, NEALE2_30050_raw	Mean spheric corpuscular volume	Erythrocyte Indices	0.277406	0.0143892	8.10346e-83							8.1035	-83					16:154127:A:G, 16:243563:T:C	7_50360284_G_A	7_50360284_G_A (ENSG00000302737,ENSG00000285165,IKZF1,RNU6-1091P,ENSG00000235620,FIGNL1,ENSG00000290114,ENSG00000231681,ENSG00000296023,ENSG00000301758)	no			no		TRUE		4	cis-MR, mixed-MR, cis-coloc, trans-coloc	no	no
HBZ	HBZ_D013921	SUN_2018, UKBPPP_2023	GCST90002403, GCST004601	Red blood cell count	Thrombocytopenia	-0.288701	0.0145348	8.55358e-88							8.5536	-88						7_50360284_G_A	7_50360284_G_A (ENSG00000302737,ENSG00000285165,IKZF1,RNU6-1091P,ENSG00000235620,FIGNL1,ENSG00000290114,ENSG00000231681,ENSG00000296023,ENSG00000301758)	no			no	0.736555	TRUE	genetic_association	3	cis-MR, trans-MR, trans-coloc	no	no
HBZ	HBZ_D045262	UKBPPP_2023, SUN_2018	GCST90002406, GCST90002405, GCST90002386, GCST004619, GCST90002385, GCST004622, GCST004611, GCST004628, GCST004612, GCST90002387	Reticulocyte fraction of red cells	Reticulocytosis	-0.0491484	0.00306984	1.08696e-57	-0.0216991	0.0117908	0.0657182	-0.0194275	0.00294146	3.98273e-11	1.08696	-57	6.57182	-2	3.98273	-11	16:120045:G:A, 16:116961:C:T, 16:93505:C:T, 16:107594:CAA:C, 16:168533:T:C	2_60389190_G_C, 6_139506604_T_C, 7_50360284_G_A	6_139506604_T_C (LINC01625,ATP5PBP6,CITED2,ENSG00000205695,ENSG00000301069,ENSG00000218565,FILNC1,ENSG00000307256,TXLNB,ENSG00000226571), 7_50360284_G_A (ENSG00000302737,ENSG00000285165,IKZF1,RNU6-1091P,ENSG00000235620,FIGNL1,ENSG00000290114,ENSG00000231681,ENSG00000296023,ENSG00000301758)	no			no		TRUE		5	cis-MR, trans-MR, mixed-MR, cis-coloc, trans-coloc	no	no
HBZ	HBZ_Diabetes diagnosed by doctor	UKBPPP_2023	categorical-2443-both_sexes-2443	Diabetes diagnosed by doctor	Diabetes diagnosed by doctor	0.320344	0.0471363	1.07467e-11	0.346698	0.122393	0.00461614	0.293046	0.0675095	1.41958e-05	1.07467	-11	4.61614	-3	1.41958	-5		19_13026017_G_A	19_13026017_G_A (ENSG00000267417,NFIX,ENSG00000267610,ENSG00000279044,DAND5,GADD45GIP1,LYL1,ENSG00000304024,RAD23A,ENSG00000267458)				no		FALSE		2	trans-MR, trans-coloc	no	no
HBZ	HBZ_EFO_0000400	UKBPPP_2023	categorical-20002-both_sexes-1220, phecode-250-both_sexes	Non-cancer illness code, self-reported	diabetes mellitus	0.323235	0.0501423	1.14576e-10	0.324091	0.136111	0.0172621	0.266187	0.0722989	0.000231638	1.14576	-10	1.72621	-2	2.31638	-4		19_13026017_G_A	19_13026017_G_A (ENSG00000267417,NFIX,ENSG00000267610,ENSG00000279044,DAND5,GADD45GIP1,LYL1,ENSG00000304024,RAD23A,ENSG00000267458)				no		TRUE	animal_model	2	trans-MR, trans-coloc	no	no
HBZ	HBZ_EFO_0004312	UKBPPP_2023	continuous-20151-both_sexes-irnt	Forced vital capacity (FVC), Best measure	Forced vital capacity (FVC), Best measure	-0.0586113	0.00776043	4.26719e-14	-0.0412301	0.0288385	0.152806	-0.0602862	0.0111806	6.96662e-08	4.26719	-14	1.52806	-1	6.96662	-8		2_60389190_G_C					no		FALSE		2	trans-MR, trans-coloc	no	no
HBZ	HBZ_EFO_0004527	UKBPPP_2023	continuous-30050-both_sexes-irnt	Mean corpuscular haemoglobin	Mean corpuscular haemoglobin	-0.361455	0.0192757	1.86766e-78	-0.683992	0.482689	0.15647	-0.269941	0.0468811	8.51148e-09	1.86766	-78	1.5647	-1	8.51148	-9		7_50360284_G_A	7_50360284_G_A (ENSG00000302737,ENSG00000285165,IKZF1,RNU6-1091P,ENSG00000235620,FIGNL1,ENSG00000290114,ENSG00000231681,ENSG00000296023,ENSG00000301758)				no	0.769052	FALSE	genetic_association	4	cis-MR, trans-MR, mixed-MR, trans-coloc	no	no
HBZ	HBZ_EFO_0004528	SUN_2018	NEALE2_30060_raw	Mean corpuscular haemoglobin concentration	Mean corpuscular haemoglobin concentration	-0.0194185	0.00306304	2.30337e-10	-0.0235147	0.00407542	7.93236e-09	-0.0204142	0.00289667	1.82188e-12	2.3034	-10	7.9324	-9	1.8219	-12							no	0.73662	FALSE	genetic_association	1	mixed-MR	no	no
HBZ	HBZ_EFO_0004531	UKBPPP_2023	biomarkers-30880-both_sexes-irnt	Urate	Urate	0.0652805	0.00946581	5.33174e-12	0.0659379	0.0364236	0.0702481	0.0624678	0.0146322	1.96166e-05	5.33174	-12	7.02481	-2	1.96166	-5		2_60389190_G_C					no		FALSE		2	trans-MR, trans-coloc	no	no
HBZ	HBZ_EFO_0005208	UKBPPP_2023	continuous-eGFRcys-both_sexes-irnt	Estimated glomerular filtration rate, serum creatinine + cystain C	Estimated glomerular filtration rate, serum creatinine + cystain C	-0.0565548	0.00768195	1.81125e-13	-0.0298995	0.0258696	0.247772	-0.0576476	0.0103697	2.70936e-08	1.81125	-13	2.47772	-1	2.70936	-8		6_26072764_C_T	6_26072764_C_T (HFE,H1-2,ENSG00000299111,H3C3,H2AC5P,ENSG00000299128,H2BC3,H4C3,H1-6,H2AC4)				no		FALSE		2	trans-MR, trans-coloc	no	no
HBZ	HBZ_EFO_0007986	UKBPPP_2023	continuous-30240-both_sexes-irnt, continuous-30250-both_sexes-irnt	Reticulocyte percentage	Reticulocyte percentage	-0.0294117	0.00281722	1.62883e-25	-0.0412798	0.0196435	0.0356015	-0.0202749	0.00343765	3.68129e-09	1.62883	-25	3.56015	-2	3.68129	-9	16_383195_A_AG	6_139506604_T_C	6_139506604_T_C (LINC01625,ATP5PBP6,CITED2,ENSG00000205695,ENSG00000301069,ENSG00000218565,FILNC1,ENSG00000307256,TXLNB,ENSG00000226571)				no	0.828115	TRUE	genetic_association	4	cis-MR, mixed-MR, cis-coloc, trans-coloc	no	no
HBZ	HBZ_EFO_0009188	UKBPPP_2023	continuous-30070-both_sexes-irnt	Red blood cell (erythrocyte) distribution width	Red blood cell (erythrocyte) distribution width	0.16409	0.0156474	9.94621e-26	0.793977	0.291119	0.00638501	0.216387	0.0244633	9.12296e-19	9.94621	-26	6.38501	-3	9.12296	-19	16_52184_C_G	2_60389190_G_C					no	0.798731	FALSE	genetic_association	4	cis-MR, trans-MR, cis-coloc, trans-coloc	no	no
HBZ	HBZ_EFO_0009253	UKBPPP_2023	continuous-30280-both_sexes-irnt	Immature reticulocyte fraction	Immature reticulocyte fraction	-0.0174771	0.00209384	7.00833e-17	-0.0209202	0.00510682	4.19419e-05	-0.0134266	0.00311416	1.6217e-05	7.00833	-17	4.19419	-5	1.6217	-5	16_52184_C_G	7_50360284_G_A	7_50360284_G_A (ENSG00000302737,ENSG00000285165,IKZF1,RNU6-1091P,ENSG00000235620,FIGNL1,ENSG00000290114,ENSG00000231681,ENSG00000296023,ENSG00000301758)	no			no		FALSE		5	cis-MR, trans-MR, mixed-MR, cis-coloc, trans-coloc	no	no
HBZ	HBZ_EFO_0010701	SUN_2018, UKBPPP_2023	GCST90002396	Mean reticulocyte volume	Mean reticulocyte volume	0.270589	0.0147643	5.0187e-75							5.0187	-75						7_50360284_G_A	7_50360284_G_A (ENSG00000302737,ENSG00000285165,IKZF1,RNU6-1091P,ENSG00000235620,FIGNL1,ENSG00000290114,ENSG00000231681,ENSG00000296023,ENSG00000301758)	no			no	0.727122	TRUE	genetic_association	3	cis-MR, mixed-MR, trans-coloc	no	no
HBZ	HBZ_High light scatter reticulocyte count	UKBPPP_2023	continuous-30300-both_sexes-irnt	High light scatter reticulocyte count	High light scatter reticulocyte count	-0.0287239	0.00247536	3.93639e-31	-0.0471529	0.0215068	0.0283461	-0.0187191	0.00343117	4.88049e-08	3.93639	-31	2.83461	-2	4.88049	-8	16_52184_C_G	2_60389190_G_C					no		FALSE		4	cis-MR, mixed-MR, cis-coloc, trans-coloc	no	no
HBZ	HBZ_MONDO_0005148	UKBPPP_2023	phecode-250.2-both_sexes	Type 2 diabetes	Type 2 diabetes	0.278369	0.0446783	4.64861e-10	0.354257	0.124465	0.00442377	0.272665	0.0660828	3.68962e-05	4.64861	-10	4.42377	-3	3.68962	-5		6_26072764_C_T	6_26072764_C_T (HFE,H1-2,ENSG00000299111,H3C3,H2AC5P,ENSG00000299128,H2BC3,H4C3,H1-6,H2AC4)				no		FALSE		2	trans-MR, trans-coloc	no	no
HBZ	HBZ_Mean reticulocyte volume	UKBPPP_2023	continuous-30260-both_sexes-irnt	Mean reticulocyte volume	Mean reticulocyte volume	0.0196055	0.0025289	9.00581e-15	0.00543302	0.0282672	0.847584	0.021767	0.00330593	4.57291e-11	9.00581	-15	8.47584	-1	4.57291	-11		7_50360284_G_A	7_50360284_G_A (ENSG00000302737,ENSG00000285165,IKZF1,RNU6-1091P,ENSG00000235620,FIGNL1,ENSG00000290114,ENSG00000231681,ENSG00000296023,ENSG00000301758)				no		FALSE		3	cis-MR, mixed-MR, trans-coloc	no	no
HBZ	HBZ_Mean sphered cell volume	UKBPPP_2023	continuous-30270-both_sexes-irnt	Mean sphered cell volume	Mean sphered cell volume	0.0192118	0.00254541	4.43319e-14	-0.0113133	0.0276733	0.682675	0.0169963	0.00329537	2.50069e-07	4.43319	-14	6.82675	-1	2.50069	-7		7_50360284_G_A	7_50360284_G_A (ENSG00000302737,ENSG00000285165,IKZF1,RNU6-1091P,ENSG00000235620,FIGNL1,ENSG00000290114,ENSG00000231681,ENSG00000296023,ENSG00000301758)				no		FALSE		3	cis-MR, mixed-MR, trans-coloc	no	no
HBZ	HBZ_Medication for cholesterol, blood pressure, diabetes, or take exogenous hormones	UKBPPP_2023	categorical-6153-both_sexes-1	Medication for cholesterol, blood pressure, diabetes, or take exogenous hormones	Medication for cholesterol, blood pressure, diabetes, or take exogenous hormones	0.284802	0.0399992	1.07777e-12	0.362677	0.0974037	0.000196528	0.263072	0.0607245	1.47606e-05	1.07777	-12	1.96528	-4	1.47606	-5			2_60529345_T_C (BCL11A,ENSG00000294552,ENSG00000301945,ENSG00000233953,MIR4432HG,RN7SL361P,ENSG00000295595,ENSG00000308184,MIR4432,RNU1-32P)				no		FALSE		1	trans-MR	no	no
HBZ	HBZ_Medication for pain relief, constipation, heartburn	UKBPPP_2023	categorical-6154-both_sexes-1	Medication for pain relief, constipation, heartburn	Medication for pain relief, constipation, heartburn	0.173788	0.0274712	2.51267e-10	0.221318	0.0664743	0.000870386	0.173153	0.0426739	4.95824e-05	2.51267	-10	8.70386	-4	4.95824	-5			2_60529345_T_C (BCL11A,ENSG00000294552,ENSG00000301945,ENSG00000233953,MIR4432HG,RN7SL361P,ENSG00000295595,ENSG00000308184,MIR4432,RNU1-32P)				no		FALSE		1	trans-MR	no	no
HBZ	HBZ_Qualifications	UKBPPP_2023	categorical-6138-both_sexes-100	Qualifications	Qualifications	0.202195	0.029485	7.00483e-12	0.311979	0.0940167	0.00090556	0.270289	0.0525796	2.73906e-07	7.00483	-12	9.0556	-4	2.73906	-7			2_60687594_T_C (IFITM3P9,RPL26P13,RNU6-612P,ENSG00000308184,ENSG00000295595,RN7SL361P,ATP1B3P1,ENSG00000297680,PAPOLG,ENSG00000301945)				no		FALSE		1	trans-MR	no	no
HBZ	HBZ_character(0)	SUN_2018	NEALE2_30290_raw	High light scatter reticulocyte percentage	High light scatter reticulocyte percentage	-0.00825234	0.00111351	1.25271e-13	-0.00666567	0.00237743	0.00505144	-0.00599158	0.00102249	4.63442e-09	1.2527	-13	5.0514	-3	4.6344	-9							no		FALSE		1	mixed-MR	no	no
HCG22	HCG22_Abnormal sputum	UKBPPP_2023	phecode-516-both_sexes	Abnormal sputum	Abnormal sputum	0.233196	0.0376135	5.65376e-10	-0.0850004	0.0995034	0.392968	0.0626104	0.0593277	0.291274	5.65376	-10	3.92968	-1	2.91274	-1	6_30908240_C_T			no			yes		FALSE		2	cis-MR, cis-coloc	no	no
HCG22	HCG22_Acute suppurative otitis media	UKBPPP_2023	H8_SUP_ACUTE	Acute suppurative otitis media	Acute suppurative otitis media	-0.368263	0.0427973	7.64441e-18	-0.383452	0.174656	0.02813	-0.321096	0.0735929	1.28208e-05	7.64441	-18	2.813	-2	1.28208	-5		6_27569268_A_G					yes		FALSE		2	trans-MR, trans-coloc	no	no
HCG22	HCG22_Adrenal hypofunction	UKBPPP_2023	phecode-255.2-both_sexes	Adrenal hypofunction	Adrenal hypofunction	-1.55907	0.193785	8.59956e-16	-1.15291	0.504043	0.0221771	-1.68072	0.290792	7.47942e-09	8.59956	-16	2.21771	-2	7.47942	-9		6_32885500_C_T					yes		FALSE		3	trans-MR, mixed-MR, trans-coloc	no	no
HCG22	HCG22_Age at hysterectomy	UKBPPP_2023	continuous-2824-both_sexes-irnt	Age at hysterectomy	Age at hysterectomy	0.171633	0.0203216	3.01884e-17	0.0589873	0.059762	0.323624	0.14424	0.0318402	5.89474e-06	3.01884	-17	3.23624	-1	5.89474	-6		6_26199675_C_T	6_26199675_C_T (H2BC7,H2AC7,H3C4,ENSG00000217275,H1-12P,ENSG00000301014,H4C5,H4C4,H2BC6,H2BC8)				yes		FALSE		3	trans-MR, mixed-MR, trans-coloc	no	no
HCG22	HCG22_Age diabetes diagnosed	UKBPPP_2023	continuous-2976-both_sexes-irnt	Age diabetes diagnosed	Age diabetes diagnosed	0.191336	0.0242929	3.37432e-15	0.13499	0.11628	0.24568	0.224552	0.0378116	2.87261e-09	3.37432	-15	2.4568	-1	2.87261	-9		6_28992065_G_GT					yes		FALSE		2	trans-MR, trans-coloc	no	no
HCG22	HCG22_Agranulocytosis	UKBPPP_2023	D3_AGRANULOCYTOSIS	Agranulocytosis	Agranulocytosis	-0.259616	0.0349136	1.03812e-13	0.0367578	0.0872549	0.673558	-0.241183	0.0565319	1.98722e-05	1.03812	-13	6.73558	-1	1.98722	-5		6_32570367_T_C					yes		FALSE		2	mixed-MR, trans-coloc	no	no
HCG22	HCG22_All dysplastic lesions of the cervix uteri	UKBPPP_2023	N14_CERVICAL_DYSPLASIA_ALL	All dysplastic lesions of the cervix uteri	All dysplastic lesions of the cervix uteri	-0.597989	0.0547964	9.99768e-28	-0.845346	0.258168	0.00105883	-0.675305	0.108393	4.65922e-10	9.99768	-28	1.05883	-3	4.65922	-10			6_26199675_C_T (H2BC7,H2AC7,H3C4,ENSG00000217275,H1-12P,ENSG00000301014,H4C5,H4C4,H2BC6,H2BC8)				yes		FALSE		2	trans-MR, mixed-MR	no	no
HCG22	HCG22_All dysplastic lesions of the cervix uteri, vagina or vulva	UKBPPP_2023	N14_FEMALE_GENITAL_DYSPLASIA_ALL	All dysplastic lesions of the cervix uteri, vagina or vulva	All dysplastic lesions of the cervix uteri, vagina or vulva	-0.519202	0.0599765	4.85395e-18	-0.899856	0.259936	0.000536516	-0.728141	0.106089	6.72043e-12	4.85395	-18	5.36516	-4	6.72043	-12			6_26199675_C_T (H2BC7,H2AC7,H3C4,ENSG00000217275,H1-12P,ENSG00000301014,H4C5,H4C4,H2BC6,H2BC8)				yes		FALSE		3	cis-MR, trans-MR, mixed-MR	no	no
HCG22	HCG22_All dysplastic lesions of the vagina	UKBPPP_2023	N14_VAGINAL_DYSPLASIA_ALL	All dysplastic lesions of the vagina	All dysplastic lesions of the vagina	-0.48226	0.0713549	1.39328e-11	-0.388028	0.182262	0.0332577	-0.430224	0.115846	0.000204215	1.39328	-11	3.32577	-2	2.04215	-4	6_31187204_A_G						yes		FALSE		3	cis-MR, mixed-MR, cis-coloc	no	no
HCG22	HCG22_All dysplastic lesions of the vulva	UKBPPP_2023	N14_VULVAL_DYSPLASIA_ALL	All dysplastic lesions of the vulva	All dysplastic lesions of the vulva	-1.30664	0.134784	3.18793e-22	-1.32731	0.427122	0.0018863	-1.26035	0.197321	1.68833e-10	3.18793	-22	1.8863	-3	1.68833	-10	6_30569090_A_T	6_27283600_A_G					yes		FALSE		5	cis-MR, trans-MR, mixed-MR, cis-coloc, trans-coloc	no	no
HCG22	HCG22_Allergic asthma (mode)	UKBPPP_2023	ALLERG_ASTHMA	Allergic asthma (mode)	Allergic asthma (mode)	-0.640575	0.0478925	8.43383e-41	-0.777197	0.162828	1.81388e-06	-0.63136	0.0723054	2.5055e-18	8.43383	-41	1.81388	-6	2.5055	-18		9_133263362_GCGCCCACCACTA_G	9_133263362_GCGCCCACCACTA_G (ABO,LCN1P1,Y_RNA,OBP2B,LCN1P2,SURF6,Y_RNA,RPL21P81,MED22,RPL7A)				yes		FALSE		3	trans-MR, mixed-MR, trans-coloc	no	no
HCG22	HCG22_Allergic purpura	UKBPPP_2023	D3_ALLERGPURPURA	Allergic purpura	Allergic purpura	1.2394	0.148496	7.039e-17	1.4345	0.345424	3.28338e-05	1.2218	0.22309	4.33335e-08	7.039	-17	3.28338	-5	4.33335	-8		6_32090648_G_C					yes		FALSE		3	trans-MR, mixed-MR, trans-coloc	no	no
HCG22	HCG22_Anaemias	UKBPPP_2023	D3_ANAEMIA	Anaemias	Anaemias	-0.295268	0.0384336	1.55961e-14	-0.41353	0.164583	0.0119848	-0.344808	0.0570079	1.46265e-09	1.55961	-14	1.19848	-2	1.46265	-9		9_133263362_GCGCCCACCACTA_G	9_133263362_GCGCCCACCACTA_G (ABO,LCN1P1,Y_RNA,OBP2B,LCN1P2,SURF6,Y_RNA,RPL21P81,MED22,RPL7A)				yes		FALSE		2	trans-MR, trans-coloc	no	no
HCG22	HCG22_Ankle spacing width	UKBPPP_2023	continuous-3143-both_sexes-irnt	Ankle spacing width	Ankle spacing width	-0.0939512	0.00611079	2.42194e-53	-0.0148707	0.0209829	0.478509	-0.0434544	0.00859651	4.30646e-07	2.42194	-53	4.78509	-1	4.30646	-7	6_31962286_G_A	6_32885500_C_T					yes		FALSE		5	cis-MR, trans-MR, mixed-MR, cis-coloc, trans-coloc	no	no
HCG22	HCG22_Ankylosing spondylitis, strict definition	UKBPPP_2023	M13_ANKYLOSPON_STRICT	Ankylosing spondylitis, strict definition	Ankylosing spondylitis, strict definition	-1.2413	0.156999	2.64906e-15	-3.44446	1.35818	0.0112098	-0.884269	0.208376	2.19947e-05	2.64906	-15	1.12098	-2	2.19947	-5			9_133263362_GCGCCCACCACTA_G (ABO,LCN1P1,Y_RNA,OBP2B,LCN1P2,SURF6,Y_RNA,RPL21P81,MED22,RPL7A)				yes		FALSE		1	trans-MR	no	no
HCG22	HCG22_Anterior Iridocyclitis	UKBPPP_2023	H7_IRIDOCYC_ANTER	Anterior Iridocyclitis	Anterior Iridocyclitis	-0.448503	0.0500718	3.33019e-19	0.90223	0.641222	0.159413	-0.134353	0.0611498	0.0280122	3.33019	-19	1.59413	-1	2.80122	-2			9_133263362_GCGCCCACCACTA_G (ABO,LCN1P1,Y_RNA,OBP2B,LCN1P2,SURF6,Y_RNA,RPL21P81,MED22,RPL7A)	no			yes		FALSE		2	cis-MR, trans-MR	no	no
HCG22	HCG22_Appendectomy	UKBPPP_2023	K11_APPENDECTOMY	Appendectomy	Appendectomy	-0.119785	0.0140675	1.66533e-17	0.00451513	0.0328852	0.890794	-0.0458603	0.0224908	0.0414433	1.66533	-17	8.90794	-1	4.14433	-2		6_32570367_T_C					yes		FALSE		2	mixed-MR, trans-coloc	no	no
HCG22	HCG22_Arthropathies in other diseases classified elsewhere	UKBPPP_2023	M13_ARTHINOTH	Arthropathies in other diseases classified elsewhere	Arthropathies in other diseases classified elsewhere	-1.07943	0.144949	9.54903e-14	-0.587017	0.584126	0.314921	-0.993985	0.208873	1.94744e-06	9.54903	-14	3.14921	-1	1.94744	-6		6_33080822_C_A					yes		FALSE		3	trans-MR, mixed-MR, trans-coloc	no	no
HCG22	HCG22_Arthropathy NOS	UKBPPP_2023	phecode-716.9-both_sexes	Arthropathy NOS	Arthropathy NOS	-0.25446	0.0262267	2.94768e-22	-0.0746432	0.0946596	0.430379	-0.189573	0.0437747	1.48676e-05	2.94768	-22	4.30379	-1	1.48676	-5		6_27283600_A_G					yes		FALSE		2	trans-MR, trans-coloc	no	no
HCG22	HCG22_Asthma and allergy	UKBPPP_2023	ASTHMA_ALLERG	Asthma and allergy	Asthma and allergy	-0.775333	0.0661817	1.06501e-31	-1.037	0.214802	1.38114e-06	-0.826757	0.0932954	7.87957e-19	1.06501	-31	1.38114	-6	7.87957	-19		9_133263362_GCGCCCACCACTA_G	9_133263362_GCGCCCACCACTA_G (ABO,LCN1P1,Y_RNA,OBP2B,LCN1P2,SURF6,Y_RNA,RPL21P81,MED22,RPL7A)				yes		FALSE		2	trans-MR, trans-coloc	no	no
HCG22	HCG22_Asthma, unspecified (mode)	UKBPPP_2023	ASTHMA_NAS	Asthma, unspecified (mode)	Asthma, unspecified (mode)	-0.249097	0.0298907	7.84138e-17	-0.374881	0.0729361	2.74941e-07	-0.299936	0.0455873	4.72398e-11	7.84138	-17	2.74941	-7	4.72398	-11			6_33418176_A_G (CUTA,SYNGAP1,PHF1,RPL12P1,MIR5004,KIFC1,RPL35AP4,SYNGAP1-AS1,ZBTB9,LYPLA2P1)				yes		FALSE		3	cis-MR, trans-MR, mixed-MR	no	no
HCG22	HCG22_Asthma-related acute respiratory infections	UKBPPP_2023	ASTHMA_ACUTE_RESPIRATORY_INFECTIONS	Asthma-related acute respiratory infections	Asthma-related acute respiratory infections	-0.191782	0.0183269	1.25697e-25	0.026969	0.0537843	0.61607	-0.0637963	0.0319787	0.0460471	1.25697	-25	6.1607	-1	4.60471	-2		6_32090648_G_C					yes		FALSE		3	trans-MR, mixed-MR, trans-coloc	no	no
HCG22	HCG22_Asthma-related infections	UKBPPP_2023	ASTHMA_INFECTIONS	Asthma-related infections	Asthma-related infections	-0.360082	0.0322607	6.28425e-29	-0.486482	0.102637	2.13876e-06	-0.35314	0.0449757	4.10136e-15	6.28425	-29	2.13876	-6	4.10136	-15							yes		FALSE		2	trans-MR, mixed-MR	no	no
HCG22	HCG22_Atherosclerosis, excluding cerebral and coronary sclerosis	UKBPPP_2023	I9_ATHSCLE	Atherosclerosis, excluding cerebral and coronary sclerosis	Atherosclerosis, excluding cerebral and coronary sclerosis	-0.369554	0.0459371	8.64092e-16	-0.165801	0.170741	0.331515	-0.362214	0.0646289	2.08844e-08	8.64092	-16	3.31515	-1	2.08844	-8		6_32822917_CTT_C					yes		FALSE		2	trans-MR, trans-coloc	no	no
HCG22	HCG22_Atopic/contact dermatitis due to other or unspecified	UKBPPP_2023	phecode-939-both_sexes	Atopic/contact dermatitis due to other or unspecified	Atopic/contact dermatitis due to other or unspecified	-0.317962	0.0406761	5.41367e-15	-0.229072	0.0952166	0.016137	-0.311606	0.0631975	8.19526e-07	5.41367	-15	1.6137	-2	8.19526	-7							yes		FALSE		2	trans-MR, mixed-MR	no	no
HCG22	HCG22_Autoimmune diseases excluding thyroid diseases	UKBPPP_2023	AUTOIMMUNE_NONTHYROID	Autoimmune diseases excluding thyroid diseases	Autoimmune diseases excluding thyroid diseases	-0.525493	0.0472774	1.05927e-28	-0.651491	0.363744	0.0732823	-0.732683	0.0606466	1.32771e-33	1.05927	-28	7.32823	-2	1.32771	-33	6_30380652_G_A	6_27283600_A_G					yes		FALSE		5	cis-MR, trans-MR, mixed-MR, cis-coloc, trans-coloc	no	no
HCG22	HCG22_Autoimmune hepatitis	UKBPPP_2023	AUTOHEP	Autoimmune hepatitis	Autoimmune hepatitis	-1.13564	0.143389	2.37511e-15	0.50064	0.533406	0.34795	-1.0633	0.221298	1.54895e-06	2.37511	-15	3.4795	-1	1.54895	-6		6_32998925_A_G					yes		FALSE		2	mixed-MR, trans-coloc	no	no
HCG22	HCG22_Basal cell carcinoma, excluding all cancers (controls excluding all cancers)	UKBPPP_2023	C3_BASAL_CELL_CARCINOMA_EXALLC	Basal cell carcinoma, excluding all cancers (controls excluding all cancers)	Basal cell carcinoma, excluding all cancers (controls excluding all cancers)	0.148931	0.0193667	1.47044e-14	-0.0522363	0.069077	0.449527	0.0896896	0.0315942	0.0045284	1.47044	-14	4.49527	-1	4.5284	-3				no			yes		FALSE		1	cis-MR	no	no
HCG22	HCG22_Basal cell carcinoma, including avohilmo, excluding all cancers (controls excluding all cancers)	UKBPPP_2023	C3_BASAL_CELL_CARCINOMA_INCLAVO_EXALLC	Basal cell carcinoma, including avohilmo, excluding all cancers (controls excluding all cancers)	Basal cell carcinoma, including avohilmo, excluding all cancers (controls excluding all cancers)	0.137141	0.0186476	1.91837e-13	-0.0483365	0.0665591	0.467704	0.0986218	0.0310738	0.00150464	1.91837	-13	4.67704	-1	1.50464	-3		6_30004971_ATCTT_A		no			yes		FALSE		3	cis-MR, mixed-MR, trans-coloc	no	no
HCG22	HCG22_Benign neoplasm of major salivary glands	UKBPPP_2023	CD2_BENIGN_SALIVARY	Benign neoplasm of major salivary glands	Benign neoplasm of major salivary glands	-0.249172	0.0376299	3.5522e-11	0.0127568	0.084211	0.879592	-0.123043	0.0547849	0.0247086	3.5522	-11	8.79592	-1	2.47086	-2		6_32570367_T_C					yes		FALSE		2	mixed-MR, trans-coloc	no	no
HCG22	HCG22_Benign neoplasm: salivary glands, exclude unknown (D119)	UKBPPP_2023	CD2_BENIGN_SALIVARY_KNOWN	Benign neoplasm: salivary glands, exclude unknown (D119)	Benign neoplasm: salivary glands, exclude unknown (D119)	-0.275056	0.0402157	7.94602e-12	-0.0187272	0.0855205	0.826667	-0.129248	0.0586846	0.027636	7.94602	-12	8.26667	-1	2.7636	-2		6_32570367_T_C					yes		FALSE		2	mixed-MR, trans-coloc	no	no
HCG22	HCG22_Biological medication for rheuma	UKBPPP_2023	RX_RHEUMA_BIOLOGICAL	Biological medication for rheuma	Biological medication for rheuma	-0.358728	0.045845	5.08427e-15	0.0906088	0.316589	0.774722	-0.07331	0.0671012	0.2746	5.08427	-15	7.74722	-1	2.746	-1							yes		FALSE		2	cis-MR, mixed-MR	no	no
HCG22	HCG22_Blood clot, DVT, bronchitis, emphysema, asthma, rhinitis, eczema, allergy diagnosed by doctor	UKBPPP_2023	categorical-6152-both_sexes-100	Blood clot, DVT, bronchitis, emphysema, asthma, rhinitis, eczema, allergy diagnosed by doctor	Blood clot, DVT, bronchitis, emphysema, asthma, rhinitis, eczema, allergy diagnosed by doctor	0.111755	0.0108935	1.07912e-24	0.00456823	0.0396977	0.908385	0.0509488	0.0167763	0.00238987	1.07912	-24	9.08385	-1	2.38987	-3		9_133263362_GCGCCCACCACTA_G	9_133263362_GCGCCCACCACTA_G (ABO,LCN1P1,Y_RNA,OBP2B,LCN1P2,SURF6,Y_RNA,RPL21P81,MED22,RPL7A)				yes		FALSE		3	trans-MR, mixed-MR, trans-coloc	no	no
HCG22	HCG22_Body-mass index, inverse-rank normalized	UKBPPP_2023	BMI_IRN	Body-mass index, inverse-rank normalized	Body-mass index, inverse-rank normalized	-0.0267073	0.00366946	3.38149e-13	-0.0156351	0.0102673	0.127808	-0.0252362	0.00555443	5.53447e-06	3.38149	-13	1.27808	-1	5.53447	-6							yes		FALSE		2	cis-MR, mixed-MR	no	no
HCG22	HCG22_Bullous disorders	UKBPPP_2023	L12_BULLOUS	Bullous disorders	Bullous disorders	-0.760004	0.0684731	1.26407e-28	0.328419	0.286485	0.251641	-0.500019	0.0981818	3.52836e-07	1.26407	-28	2.51641	-1	3.52836	-7	6_30492455_C_T	6_32998925_A_G					yes		FALSE		4	cis-MR, mixed-MR, cis-coloc, trans-coloc	no	no
HCG22	HCG22_CHEBI_44185	UKBPPP_2023	categorical-20003-both_sexes-1140869848	Treatment/medication code	methotrexate	-0.447317	0.0552334	5.55598e-16	-0.482133	0.219375	0.0279662	-0.382688	0.0884264	1.50635e-05	5.55598	-16	2.79662	-2	1.50635	-5							yes		FALSE		3	cis-MR, trans-MR, mixed-MR	no	no
HCG22	HCG22_CHEBI_46195	UKBPPP_2023	categorical-6154-both_sexes-3	Medication for pain relief, constipation, heartburn	Paracetamol	0.0624067	0.00932084	2.15089e-11	0.0140511	0.032557	0.666045	0.0613671	0.0137602	8.20494e-06	2.15089	-11	6.66045	-1	8.20494	-6		6_32885500_C_T					yes		FALSE		3	cis-MR, mixed-MR, trans-coloc	no	no
HCG22	HCG22_CHEBI_50885	UKBPPP_2023	categorical-20003-both_sexes-1140884672	Treatment/medication code	fludrocortisone	-1.87449	0.175921	1.64709e-26	0.241544	0.35275	0.493505	-0.952084	0.297121	0.0013536	1.64709	-26	4.93505	-1	1.3536	-3		6_32885500_C_T					yes		FALSE		3	trans-MR, mixed-MR, trans-coloc	no	no
HCG22	HCG22_CHEBI_585948	UKBPPP_2023	categorical-20003-both_sexes-1140888646	Treatment/medication code	felodipine	0.4119	0.0674463	1.01467e-09	0.477325	0.162342	0.00327948	0.377021	0.10881	0.000530363	1.01467	-9	3.27948	-3	5.30363	-4		6_29367841_T_C					yes		FALSE		2	trans-MR, trans-coloc	no	no
HCG22	HCG22_CHEBI_5931	UKBPPP_2023	categorical-6153-both_sexes-3, categorical-6177-both_sexes-3	Medication for cholesterol, blood pressure, diabetes, or take exogenous hormones	Insulin	-1.25114	0.111464	3.0853e-29	-1.00003	0.626508	0.110445	-1.3692	0.167634	3.14183e-16	3.0853	-29	1.10445	-1	3.14183	-16		6_26199675_C_T, 6_27569268_A_G	6_26199675_C_T (H2BC7,H2AC7,H3C4,ENSG00000217275,H1-12P,ENSG00000301014,H4C5,H4C4,H2BC6,H2BC8)				yes		TRUE		3	trans-MR, mixed-MR, trans-coloc	no	no
HCG22	HCG22_CHEBI_9150	UKBPPP_2023	categorical-20003-both_sexes-1140861958	Treatment/medication code	simvastatin	0.0747033	0.0116564	1.46673e-10	0.00109434	0.0317972	0.972545	0.0497424	0.0179939	0.00570259	1.46673	-10	9.72545	-1	5.70259	-3		9_133263362_GCGCCCACCACTA_G	9_133263362_GCGCCCACCACTA_G (ABO,LCN1P1,Y_RNA,OBP2B,LCN1P2,SURF6,Y_RNA,RPL21P81,MED22,RPL7A)				yes		FALSE		2	mixed-MR, trans-coloc	no	no
HCG22	HCG22_Carcinoma in situ of cervix uteri (controls excluding all cancers)	UKBPPP_2023	CD2_INSITU_CERVIX_UTERI_EXALLC	Carcinoma in situ of cervix uteri (controls excluding all cancers)	Carcinoma in situ of cervix uteri (controls excluding all cancers)	-0.269834	0.0412621	6.17153e-11	-0.123596	0.109218	0.257784	-0.3589	0.0623718	8.70541e-09	6.17153	-11	2.57784	-1	8.70541	-9							yes		FALSE		1	mixed-MR	no	no
HCG22	HCG22_Cellulitis	UKBPPP_2023	L12_CELLULITIS	Cellulitis	Cellulitis	-0.355017	0.0500143	1.26299e-12	-0.361854	0.110233	0.0010284	-0.422214	0.07208	4.69688e-09	1.26299	-12	1.0284	-3	4.69688	-9							yes		FALSE		1	trans-MR	no	no
HCG22	HCG22_Charcot foot	UKBPPP_2023	CHARCOT	Charcot foot	Charcot foot	-0.788825	0.092428	1.40786e-17	-0.07229	0.2879	0.801741	-0.555703	0.149789	0.00020734	1.40786	-17	8.01741	-1	2.0734	-4			6_26199675_C_T (H2BC7,H2AC7,H3C4,ENSG00000217275,H1-12P,ENSG00000301014,H4C5,H4C4,H2BC6,H2BC8)				yes		FALSE		2	trans-MR, mixed-MR	no	no
HCG22	HCG22_Childhood asthma (age<16) (more control exclusions)	UKBPPP_2023	ASTHMA_CHILD_EXMORE	Childhood asthma (age<16) (more control exclusions)	Childhood asthma (age<16) (more control exclusions)	-0.738564	0.0684315	3.72479e-27	-0.716873	0.265913	0.0070201	-0.775958	0.0989247	4.36652e-15	3.72479	-27	7.0201	-3	4.36652	-15		9_133263362_GCGCCCACCACTA_G	9_133263362_GCGCCCACCACTA_G (ABO,LCN1P1,Y_RNA,OBP2B,LCN1P2,SURF6,Y_RNA,RPL21P81,MED22,RPL7A)				yes		FALSE		2	trans-MR, trans-coloc	no	no
HCG22	HCG22_Cholangitis (primary sclerosing, PSC), with reimbursement 202	UKBPPP_2023	K11_CHOLANGI_STRICT	Cholangitis (primary sclerosing, PSC), with reimbursement 202	Cholangitis (primary sclerosing, PSC), with reimbursement 202	-1.22289	0.196977	5.35639e-10	-1.78978	0.823162	0.0296845	-1.42159	0.328166	1.47809e-05	5.35639	-10	2.96845	-2	1.47809	-5		6_32998925_A_G					yes		FALSE		2	trans-MR, trans-coloc	no	no
HCG22	HCG22_Cholecystectomy	UKBPPP_2023	K11_CHOLECYSTECTOMY	Cholecystectomy	Cholecystectomy	-0.0790543	0.0123876	1.7509e-10	-0.0084246	0.0379012	0.824097	-0.0696747	0.0192595	0.000297263	1.7509	-10	8.24097	-1	2.97263	-4		9_133263362_GCGCCCACCACTA_G	9_133263362_GCGCCCACCACTA_G (ABO,LCN1P1,Y_RNA,OBP2B,LCN1P2,SURF6,Y_RNA,RPL21P81,MED22,RPL7A)				yes		FALSE		2	mixed-MR, trans-coloc	no	no
HCG22	HCG22_Chronic gastritis	UKBPPP_2023	K11_CHRONGASTR	Chronic gastritis	Chronic gastritis	-0.284728	0.0442128	1.19507e-10	-0.453599	0.143958	0.00162764	-0.290711	0.0707055	3.92959e-05	1.19507	-10	1.62764	-3	3.92959	-5		6_32822917_CTT_C					yes		FALSE		2	trans-MR, trans-coloc	no	no
HCG22	HCG22_Chronic hepatitis, not elsewhere classified	UKBPPP_2023	K11_CHRONHEP	Chronic hepatitis, not elsewhere classified	Chronic hepatitis, not elsewhere classified	-0.530433	0.067061	2.57987e-15	0.0479749	0.235791	0.838772	-0.569148	0.108469	1.54497e-07	2.57987	-15	8.38772	-1	1.54497	-7		6_32998925_A_G					yes		FALSE		2	mixed-MR, trans-coloc	no	no
HCG22	HCG22_Colitis, primary sclerosing, strict definition	UKBPPP_2023	K11_PSC_COLITIS_STRICT	Colitis, primary sclerosing, strict definition	Colitis, primary sclerosing, strict definition	-1.42161	0.14226	1.6346e-23	0.227921	0.453556	0.615302	-0.847646	0.250512	0.000715283	1.6346	-23	6.15302	-1	7.15283	-4		6_26748247_A_G					yes		FALSE		3	trans-MR, mixed-MR, trans-coloc	no	no
HCG22	HCG22_Congenital malformations of the urinary system	UKBPPP_2023	Q17_CONGEN_MALFO_URINARY_SYSTEM	Congenital malformations of the urinary system	Congenital malformations of the urinary system	0.293855	0.0449332	6.15961e-11	0.216936	0.0933109	0.020079	0.33137	0.0746299	8.98855e-06	6.15961	-11	2.0079	-2	8.98855	-6							yes		FALSE		1	mixed-MR	no	no
HCG22	HCG22_Corneal hysteresis (left)	UKBPPP_2023	continuous-5264-both_sexes-irnt	Corneal hysteresis (left)	Corneal hysteresis (left)	-0.0832917	0.0132623	3.37817e-10	-0.0766531	0.0333359	0.0214812	-0.0895152	0.0205522	1.32757e-05	3.37817	-10	2.14812	-2	1.32757	-5		6_33080822_C_A					yes		FALSE		3	trans-MR, mixed-MR, trans-coloc	no	no
HCG22	HCG22_Country of birth (UK/elsewhere)	UKBPPP_2023	categorical-1647-both_sexes-3, categorical-1647-both_sexes-1	Country of birth (UK/elsewhere)	Country of birth (UK/elsewhere)	-0.17122	0.0207824	1.74089e-16	-0.0911879	0.0485715	0.0604641	-0.152077	0.0334383	5.41635e-06	1.74089	-16	6.04641	-2	5.41635	-6							yes		TRUE		2	trans-MR, mixed-MR	no	no
HCG22	HCG22_D000039	UKBPPP_2023	J10_PERITONSABSC	Peritonsillar abscess	Peritonsillar Abscess	-0.335054	0.0270127	2.49937e-35	-0.0544645	0.071777	0.447971	-0.240815	0.0447069	7.18248e-08	2.49937	-35	4.47971	-1	7.18248	-8							yes		FALSE		2	trans-MR, mixed-MR	no	no
HCG22	HCG22_D000071378	UKBPPP_2023	M13_HALLUXVALGUS	Hallux valgus (acquired)	Bunion	0.26119	0.0388337	1.74567e-11	0.254854	0.139012	0.0667546	0.244831	0.0586616	2.99804e-05	1.74567	-11	6.67546	-2	2.99804	-5		6_32885500_C_T					yes		FALSE		2	trans-MR, trans-coloc	no	no
HCG22	HCG22_D000082	UKBPPP_2023	RX_PARACETAMOL_NSAID	Paracetamol of NSAID medication	Acetaminophen	-0.0862775	0.00929499	1.66099e-20	0.000777414	0.0327176	0.981043	-0.0431185	0.0201423	0.0322985	1.66099	-20	9.81043	-1	3.22985	-2							yes		FALSE		2	trans-MR, mixed-MR	no	no
HCG22	HCG22_D000740	UKBPPP_2023	GCST90002328, GCST90002391, GCST90002369, GCST004605, GCST90002310, GCST004621	Mean corpuscular hemoglobin concentration	Anemia	-0.0590578	0.00499112	2.64905e-32	-0.00227519	0.0275206	0.934112	-0.0208037	0.00743331	0.00513064	2.64905	-32	9.34112	-1	5.13064	-3							yes		TRUE		3	cis-MR, trans-MR, mixed-MR	no	no
HCG22	HCG22_D001026	UKBPPP_2023	I9_CABG	Coronary artery bypass grafting	Coronary Artery Bypass	0.17439	0.0236472	1.64794e-13	0.0776737	0.067651	0.250906	0.164766	0.0345038	1.79441e-06	1.64794	-13	2.50906	-1	1.79441	-6		9_133263362_GCGCCCACCACTA_G	9_133263362_GCGCCCACCACTA_G (ABO,LCN1P1,Y_RNA,OBP2B,LCN1P2,SURF6,Y_RNA,RPL21P81,MED22,RPL7A)				yes		FALSE		2	mixed-MR, trans-coloc	no	no
HCG22	HCG22_D001064	UKBPPP_2023	K11_APPENDACUT	Acute appendicitis	Appendicitis	-0.0745981	0.0113473	4.89465e-11	-0.0145202	0.0349628	0.677918	-0.0678468	0.0219946	0.00203758	4.89465	-11	6.77918	-1	2.03758	-3		6_30004971_ATCTT_A					yes		FALSE		2	mixed-MR, trans-coloc	no	no
HCG22	HCG22_D001168	UKBPPP_2023	RHEU_ARTHRITIS_OTH	Other arthritis (FG)	Arthritis	0.240587	0.0309619	7.82331e-15	0.116672	0.155015	0.45166	0.170655	0.0501492	0.000666631	7.82331	-15	4.5166	-1	6.66631	-4			9_133263362_GCGCCCACCACTA_G (ABO,LCN1P1,Y_RNA,OBP2B,LCN1P2,SURF6,Y_RNA,RPL21P81,MED22,RPL7A)				yes		FALSE		2	cis-MR, mixed-MR	no	no
HCG22	HCG22_D001249	UKBPPP_2023	J10_ASTHMA_EXMORE, J10_ASTHMA_MAIN_EXMORE, J10_ASTHMACOPDKELA, GCST90038616, GCST006862, NONALLERG_ASTHMA_EXMORE	Asthma (more control exclusions)	Asthma	-0.396106	0.0268589	3.18635e-49	-0.501165	0.0983047	3.4312e-07	-0.393166	0.0386245	2.45607e-24	3.18635	-49	3.4312	-7	2.45607	-24		9_133263362_GCGCCCACCACTA_G, 6_26748247_A_G, 6_27569268_A_G	9_133263362_GCGCCCACCACTA_G (ABO,LCN1P1,Y_RNA,OBP2B,LCN1P2,SURF6,Y_RNA,RPL21P81,MED22,RPL7A)				yes		TRUE		3	trans-MR, mixed-MR, trans-coloc	no	no
HCG22	HCG22_D001327	UKBPPP_2023	D3_IMMUNEMECHANISM, AUTOIMMUNE	Certain disorders involving the immune mechanism	Autoimmune Diseases	-0.860351	0.0436263	1.4259e-86	-0.0795279	0.145183	0.583845	-0.206337	0.065038	0.00151103	1.4259	-86	5.83845	-1	1.51103	-3		6_32998925_A_G					yes		TRUE		4	cis-MR, trans-MR, mixed-MR, trans-coloc	no	no
HCG22	HCG22_D001416	UKBPPP_2023	M13_DORSALGIA	Dorsalgia	Back Pain	-0.190451	0.0201522	3.36837e-21	-0.357482	0.0729595	9.59677e-07	-0.240773	0.0299263	8.58647e-16	3.36837	-21	9.59677	-7	8.58647	-16							yes		FALSE		1	trans-MR	no	no
HCG22	HCG22_D001778	UKBPPP_2023	GCST90002304	Hematocrit	Blood Coagulation Disorders	0.116287	0.012051	4.93841e-22	0.0884597	0.0899923	0.325622	0.0991461	0.0158243	3.7183e-10	4.93841	-22	3.25622	-1	3.7183	-10		9_133263362_GCGCCCACCACTA_G	9_133263362_GCGCCCACCACTA_G (ABO,LCN1P1,Y_RNA,OBP2B,LCN1P2,SURF6,Y_RNA,RPL21P81,MED22,RPL7A)				yes		FALSE		2	trans-MR, trans-coloc	no	no
HCG22	HCG22_D001791	UKBPPP_2023	GCST90002400, GCST004599, GCST90002395, GCST90002401, GCST90002402, GCST90002346, GCST90002357	Plateletcrit	Blood Platelet Disorders	0.124295	0.00920747	1.57689e-41	-0.0518662	0.0505048	0.304441	0.107812	0.0147722	2.91514e-13	1.57689	-41	3.04441	-1	2.91514	-13		6_32090648_G_C, 9_133263362_GCGCCCACCACTA_G	6_33418176_A_G (CUTA,SYNGAP1,PHF1,RPL12P1,MIR5004,KIFC1,RPL35AP4,SYNGAP1-AS1,ZBTB9,LYPLA2P1), 9_133263362_GCGCCCACCACTA_G (ABO,LCN1P1,Y_RNA,OBP2B,LCN1P2,SURF6,Y_RNA,RPL21P81,MED22,RPL7A)				yes		TRUE		4	cis-MR, trans-MR, mixed-MR, trans-coloc	no	no
HCG22	HCG22_D002386	UKBPPP_2023	H7_CATARACTOTHER	Other cataract	Cataract	-0.221102	0.035822	6.7323e-10	-0.292381	0.189209	0.12228	-0.226672	0.0518347	1.22558e-05	6.7323	-10	1.2228	-1	1.22558	-5		6_27283600_A_G					yes		FALSE		2	trans-MR, trans-coloc	no	no
HCG22	HCG22_D003093	UKBPPP_2023	GCST003045	Ulcerative colitis	Colitis, Ulcerative	1.36027	0.144627	5.18439e-21	1.88141	1.56069	0.22801	1.1926	0.157028	3.08327e-14	5.18439	-21	2.2801	-1	3.08327	-14			6_33418176_A_G (CUTA,SYNGAP1,PHF1,RPL12P1,MIR5004,KIFC1,RPL35AP4,SYNGAP1-AS1,ZBTB9,LYPLA2P1)				yes		FALSE	literature, rna_expression	2	trans-MR, mixed-MR	no	no
HCG22	HCG22_D003231	UKBPPP_2023	H7_CONJUNCTIVITIS	Conjunctivitis	Conjunctivitis	-0.157345	0.0247188	1.94775e-10	-0.324325	0.0757841	1.87244e-05	-0.118898	0.0414843	0.00415567	1.94775	-10	1.87244	-5	4.15567	-3			9_133263362_GCGCCCACCACTA_G (ABO,LCN1P1,Y_RNA,OBP2B,LCN1P2,SURF6,Y_RNA,RPL21P81,MED22,RPL7A)				yes		FALSE		1	trans-MR	no	no
HCG22	HCG22_D003240	UKBPPP_2023	M13_SYSTCONNECT, OTHER_SYSTCON_FG	Systemic connective tissue disorders	Connective Tissue Diseases	-0.272295	0.0236032	8.64982e-31	0.171378	0.105247	0.103454	-0.122332	0.0364244	0.000783597	8.64982	-31	1.03454	-1	7.83597	-4	6_30492455_C_T	6_32998925_A_G					yes		TRUE		4	cis-MR, mixed-MR, cis-coloc, trans-coloc	no	no
HCG22	HCG22_D003324	UKBPPP_2023	I9_REVASC, GCST005194	Coronary revascularization (ANGIO or CABG)	Coronary Artery Disease	0.147139	0.0169408	3.77045e-18	0.0843948	0.0478812	0.0779698	0.128074	0.0245903	1.90571e-07	3.77045	-18	7.79698	-2	1.90571	-7	6_31962286_G_A	9_133263362_GCGCCCACCACTA_G	9_133263362_GCGCCCACCACTA_G (ABO,LCN1P1,Y_RNA,OBP2B,LCN1P2,SURF6,Y_RNA,RPL21P81,MED22,RPL7A)				yes		TRUE		4	cis-MR, mixed-MR, cis-coloc, trans-coloc	no	no
HCG22	HCG22_D003424	UKBPPP_2023	RX_CROHN_2NDLINE, RX_CROHN_1STLINE	Second line medication for Crohn's disease	Crohn Disease	-0.200357	0.0188334	1.97558e-26	-0.0100286	0.135288	0.940908	-0.114807	0.0330639	0.000516084	1.97558	-26	9.40908	-1	5.16084	-4			6_33418176_A_G (CUTA,SYNGAP1,PHF1,RPL12P1,MIR5004,KIFC1,RPL35AP4,SYNGAP1-AS1,ZBTB9,LYPLA2P1), 9_133263362_GCGCCCACCACTA_G (ABO,LCN1P1,Y_RNA,OBP2B,LCN1P2,SURF6,Y_RNA,RPL21P81,MED22,RPL7A)				yes		TRUE		3	cis-MR, trans-MR, mixed-MR	no	no
HCG22	HCG22_D003874	UKBPPP_2023	L12_DERMATHERP	Dermatitis herpetiformis	Dermatitis Herpetiformis	-2.04723	0.125291	5.14717e-60	1.16571	0.778691	0.134389	-1.63383	0.205312	1.75096e-15	5.14717	-60	1.34389	-1	1.75096	-15	6_30492455_C_T	6_32998925_A_G					yes		FALSE		5	cis-MR, trans-MR, mixed-MR, cis-coloc, trans-coloc	no	no
HCG22	HCG22_D003876	UKBPPP_2023	L12_ATOPIC	Atopic dermatitis	Dermatitis, Atopic	-0.219873	0.0307959	9.35485e-13	-0.652004	0.11947	4.82921e-08	-0.389688	0.0566504	6.03511e-12	9.35485	-13	4.82921	-8	6.03511	-12							yes		FALSE		1	trans-MR	no	no
HCG22	HCG22_D003920	UKBPPP_2023	GCST90038633	Diabetes	Diabetes Mellitus	-0.00957477	0.0013706	2.83142e-12	-0.0103729	0.00800074	0.194807	-0.0104053	0.00194067	8.24368e-08	2.83142	-12	1.94807	-1	8.24368	-8							yes		FALSE	literature	1	trans-MR	no	no
HCG22	HCG22_D003922	UKBPPP_2023	GCST90000529, GCST010681, GCST90014023	Type 1 diabetes	Diabetes Mellitus, Type 1	-1.02048	0.0910539	3.75111e-29	1.31958	0.675786	0.0508597	1.00621	0.115124	2.32699e-18	3.75111	-29	5.08597	-2	2.32699	-18		6_26199675_C_T, 6_26748247_A_G	6_26199675_C_T (H2BC7,H2AC7,H3C4,ENSG00000217275,H1-12P,ENSG00000301014,H4C5,H4C4,H2BC6,H2BC8), 9_133263362_GCGCCCACCACTA_G (ABO,LCN1P1,Y_RNA,OBP2B,LCN1P2,SURF6,Y_RNA,RPL21P81,MED22,RPL7A)				yes		TRUE		4	cis-MR, trans-MR, mixed-MR, trans-coloc	no	no
HCG22	HCG22_D003928	UKBPPP_2023	DM_NEPHROPATHY_EXMORE, DM_NEPHROPATHY	Diabetic nephropathy (more control exclusions)	Diabetic Nephropathies	-0.683802	0.0420011	1.35593e-59	-0.00533846	0.200881	0.978798	-0.392877	0.0770218	3.38127e-07	1.35593	-59	9.78798	-1	3.38127	-7	6_30499968_A_G	6_27283600_A_G					yes		TRUE		5	cis-MR, trans-MR, mixed-MR, cis-coloc, trans-coloc	no	no
HCG22	HCG22_D003929	UKBPPP_2023	DM_NEUROPATHY	Diabetic neuropathy	Diabetic Neuropathies	-0.583583	0.0469506	1.80229e-35	-0.0161519	0.178543	0.927918	-0.424225	0.076292	2.68948e-08	1.80229	-35	9.27918	-1	2.68948	-8		6_27612794_AT_A					yes		FALSE		3	trans-MR, mixed-MR, trans-coloc	no	no
HCG22	HCG22_D003930	UKBPPP_2023	DM_MACULOPATHY, DM_RETINOPATHY_EXMORE, DM_RETINOPATHY	Diabetic maculopathy	Diabetic Retinopathy	-0.718972	0.047593	1.46375e-51	-0.0382671	0.2495	0.878102	-0.427636	0.087866	1.13356e-06	1.46375	-51	8.78102	-1	1.13356	-6	6_30380652_G_A	6_27283600_A_G	9_133263362_GCGCCCACCACTA_G (ABO,LCN1P1,Y_RNA,OBP2B,LCN1P2,SURF6,Y_RNA,RPL21P81,MED22,RPL7A)				yes		TRUE		5	cis-MR, trans-MR, mixed-MR, cis-coloc, trans-coloc	no	no
HCG22	HCG22_D004066	UKBPPP_2023	K11_OTHDIG	Diseases of the digestive system	Digestive System Diseases	-0.968805	0.065145	5.04501e-50	-0.645636	0.662479	0.329771	-0.907361	0.0836295	1.99929e-27	5.04501	-50	3.29771	-1	1.99929	-27	6_30492455_C_T	6_32998925_A_G					yes		FALSE		5	cis-MR, trans-MR, mixed-MR, cis-coloc, trans-coloc	no	no
HCG22	HCG22_D004700	UKBPPP_2023	GCST90012103, GCST90012111, GCST90012114, GCST90012113, GCST90012104, GCST90012110, GCST90012107, GCST90012112	Bioavailable testosterone levels	Endocrine System Diseases	0.0969461	0.00569612	5.86966e-65	0.0184999	0.0144964	0.201897	0.0802957	0.0094185	1.52392e-17	5.86966	-65	2.01897	-1	1.52392	-17		6_29600897_T_C, 6_29756203_CTCTGTA_C					yes		TRUE		4	cis-MR, trans-MR, mixed-MR, trans-coloc	no	no
HCG22	HCG22_D004715	UKBPPP_2023	N14_ENDOMETRIOSIS, N14_ENDOMETRIOSIS_OVARY	Endometriosis	Endometriosis	-0.146015	0.0173284	3.56588e-17	-0.113196	0.0418226	0.00679824	-0.135557	0.0278657	1.14655e-06	3.56588	-17	6.79824	-3	1.14655	-6		9_133263362_GCGCCCACCACTA_G	9_133263362_GCGCCCACCACTA_G (ABO,LCN1P1,Y_RNA,OBP2B,LCN1P2,SURF6,Y_RNA,RPL21P81,MED22,RPL7A)				yes		TRUE		3	cis-MR, mixed-MR, trans-coloc	no	no
HCG22	HCG22_D004802	UKBPPP_2023	GCST90002381, GCST004606, GCST90002298	Eosinophil counts	Eosinophilia	0.0731168	0.00492778	8.36069e-50	-0.041801	0.0323853	0.196795	0.0646709	0.0076819	3.80961e-17	8.36069	-50	1.96795	-1	3.80961	-17		6_26199675_C_T, 6_32885500_C_T, 9_133263362_GCGCCCACCACTA_G	6_26199675_C_T (H2BC7,H2AC7,H3C4,ENSG00000217275,H1-12P,ENSG00000301014,H4C5,H4C4,H2BC6,H2BC8), 9_133263362_GCGCCCACCACTA_G (ABO,LCN1P1,Y_RNA,OBP2B,LCN1P2,SURF6,Y_RNA,RPL21P81,MED22,RPL7A)				yes		TRUE		4	cis-MR, trans-MR, mixed-MR, trans-coloc	no	no
HCG22	HCG22_D004909	UKBPPP_2023	GCST90002397	Mean spheric corpuscular volume	Erythrocyte Indices	-0.105495	0.0102457	7.30745e-25	0.127255	0.058854	0.0306018	-0.100191	0.0137949	3.7893e-13	7.30745	-25	3.06018	-2	3.7893	-13		9_133263362_GCGCCCACCACTA_G	9_133263362_GCGCCCACCACTA_G (ABO,LCN1P1,Y_RNA,OBP2B,LCN1P2,SURF6,Y_RNA,RPL21P81,MED22,RPL7A)				yes		FALSE		2	trans-MR, trans-coloc	no	no
HCG22	HCG22_D004935	UKBPPP_2023	GCST90038619	Esophageal disorder	Esophageal Diseases	0.00765646	0.000884025	4.6801e-18	0.000679492	0.00232584	0.770173	0.0070895	0.00131594	7.14871e-08	4.6801	-18	7.70173	-1	7.14871	-8		6_26199675_C_T	6_26199675_C_T (H2BC7,H2AC7,H3C4,ENSG00000217275,H1-12P,ENSG00000301014,H4C5,H4C4,H2BC6,H2BC8)				yes		FALSE	literature	3	trans-MR, mixed-MR, trans-coloc	no	no
HCG22	HCG22_D005831	UKBPPP_2023	N14_FEMALEGENNONINF	Noninflammatory disorders of female genital tract	Genital Diseases, Female	-0.0629874	0.00812346	8.92085e-15	-0.0533365	0.0216115	0.0135881	-0.0629609	0.0141313	8.37254e-06	8.92085	-15	1.35881	-2	8.37254	-6	6_30866173_G_GTTGCGGT						yes		FALSE		3	cis-MR, mixed-MR, cis-coloc	no	no
HCG22	HCG22_D006111	UKBPPP_2023	AUTOIMMUNE_HYPERTHYROIDISM	Autoimmune hyperthyroidism	Graves Disease	-0.746401	0.0549983	5.92096e-42	0.294726	0.275442	0.284615	-0.563133	0.0876825	1.34133e-10	5.92096	-42	2.84615	-1	1.34133	-10	6_30492455_C_T	6_32998925_A_G					yes		FALSE		5	cis-MR, trans-MR, mixed-MR, cis-coloc, trans-coloc	no	no
HCG22	HCG22_D006255	UKBPPP_2023	POLLENALLERG	Pollen allergy	Rhinitis, Allergic, Seasonal	-0.370587	0.0571278	8.7575e-11	-0.628053	0.167678	0.000179976	-0.340247	0.0799228	2.07004e-05	8.7575	-11	1.79976	-4	2.07004	-5							yes		FALSE		1	trans-MR	no	no
HCG22	HCG22_D006402	UKBPPP_2023	GCST004626, GCST004614, GCST004613, GCST004620, GCST90002379, GCST90002292, GCST004624, GCST004617, GCST004600, GCST004632, GCST004633, GCST90002389	Myeloid white cell count	Hematologic Diseases	0.163058	0.00782999	2.58157e-96	0.0214121	0.0361543	0.553688	0.162223	0.012331	1.57696e-39	2.58157	-96	5.53688	-1	1.57696	-39		6_26199675_C_T, 6_33080822_C_A, 6_32885500_C_T, 9_133263362_GCGCCCACCACTA_G, 6_26748247_A_G	6_26199675_C_T (H2BC7,H2AC7,H3C4,ENSG00000217275,H1-12P,ENSG00000301014,H4C5,H4C4,H2BC6,H2BC8), 9_133263362_GCGCCCACCACTA_G (ABO,LCN1P1,Y_RNA,OBP2B,LCN1P2,SURF6,Y_RNA,RPL21P81,MED22,RPL7A)				yes		TRUE		4	cis-MR, trans-MR, mixed-MR, trans-coloc	no	no
HCG22	HCG22_D006562	UKBPPP_2023	AB1_ZOSTER	Zoster [herpes zoster]	Herpes Zoster	-0.226837	0.0272305	8.067e-17	-0.205077	0.0700988	0.00343865	-0.228492	0.0408021	2.14325e-08	8.067	-17	3.43865	-3	2.14325	-8	6_30749612_G_C						yes		FALSE		3	cis-MR, mixed-MR, cis-coloc	no	no
HCG22	HCG22_D006937	UKBPPP_2023	GCST90038690	High cholesterol	Hypercholesterolemia	0.00930183	0.00106855	3.17331e-18	0.00175119	0.00348905	0.615731	0.00934391	0.00162921	9.73789e-09	3.17331	-18	6.15731	-1	9.73789	-9		9_133263362_GCGCCCACCACTA_G	9_133263362_GCGCCCACCACTA_G (ABO,LCN1P1,Y_RNA,OBP2B,LCN1P2,SURF6,Y_RNA,RPL21P81,MED22,RPL7A)				yes		FALSE		4	cis-MR, trans-MR, mixed-MR, trans-coloc	no	no
HCG22	HCG22_D006967	UKBPPP_2023	CHILDHOOD_ALLERGY, GCST005038	Childhood allergy (age < 16)	Hypersensitivity	-0.478161	0.0582625	2.26764e-16	-0.695386	0.158318	1.12141e-05	-0.561169	0.0875182	1.43602e-10	2.26764	-16	1.12141	-5	1.43602	-10			9_133263362_GCGCCCACCACTA_G (ABO,LCN1P1,Y_RNA,OBP2B,LCN1P2,SURF6,Y_RNA,RPL21P81,MED22,RPL7A)				yes		TRUE		2	trans-MR, mixed-MR	no	no
HCG22	HCG22_D007037	UKBPPP_2023	GCST90038637	Hypothyroidism or myxedema	Hypothyroidism	0.0251467	0.00134306	3.1874e-78	0.0139784	0.00670851	0.0371889	0.0137711	0.00249953	3.59913e-08	3.1874	-78	3.71889	-2	3.59913	-8		6_26199675_C_T	6_26199675_C_T (H2BC7,H2AC7,H3C4,ENSG00000217275,H1-12P,ENSG00000301014,H4C5,H4C4,H2BC6,H2BC8)	no			yes		FALSE		3	cis-MR, mixed-MR, trans-coloc	no	no
HCG22	HCG22_D007592	UKBPPP_2023	M13_POLYARTHROPATHIES, M13_OTHERJOINT	Polyarthropathies	Joint Diseases	-0.168167	0.0189322	6.52987e-19	0.0258969	0.119813	0.828875	0.00795436	0.0278855	0.775452	6.52987	-19	8.28875	-1	7.75452	-1			9_133263362_GCGCCCACCACTA_G (ABO,LCN1P1,Y_RNA,OBP2B,LCN1P2,SURF6,Y_RNA,RPL21P81,MED22,RPL7A)				yes		TRUE		3	cis-MR, trans-MR, mixed-MR	no	no
HCG22	HCG22_D007634	UKBPPP_2023	H7_KERATITIS	Keratitis	Keratitis	-0.252606	0.0383407	4.44453e-11	-0.437734	0.0953208	4.38568e-06	-0.260504	0.0599373	1.38475e-05	4.44453	-11	4.38568	-6	1.38475	-5		6_32162552_C_G					yes		FALSE		2	trans-MR, trans-coloc	no	no
HCG22	HCG22_D007676	UKBPPP_2023	N14_CHRONKIDNEYDIS	Chronic kidney disease	Kidney Failure, Chronic	-0.429097	0.0486138	1.07862e-18	-0.325155	0.174939	0.0630732	-0.420468	0.0727752	7.57593e-09	1.07862	-18	6.30732	-2	7.57593	-9		6_32998925_A_G					yes		FALSE		3	trans-MR, mixed-MR, trans-coloc	no	no
HCG22	HCG22_D007970	UKBPPP_2023	GCST90002407, GCST004610, GCST90002374, GCST004618	White blood cell count	Leukopenia	0.239726	0.00612025	0	0.0566077	0.0389676	0.146311	0.232272	0.00985736	9.16179e-123	1.42584	-335	1.46311	-1	9.16179	-123		6_32885500_C_T, 6_32998925_A_G					yes		TRUE		4	cis-MR, trans-MR, mixed-MR, trans-coloc	no	no
HCG22	HCG22_D008078	UKBPPP_2023	GCST90002412, RX_STATIN	Low density lipoprotein cholesterol levels	Cholesterol, LDL	0.0631356	0.00372023	1.34849e-64	0.0288345	0.0255816	0.259675	0.0654578	0.00600493	1.14414e-27	1.34849	-64	2.59675	-1	1.14414	-27		9_133263362_GCGCCCACCACTA_G	9_133263362_GCGCCCACCACTA_G (ABO,LCN1P1,Y_RNA,OBP2B,LCN1P2,SURF6,Y_RNA,RPL21P81,MED22,RPL7A)				yes		TRUE		4	cis-MR, trans-MR, mixed-MR, trans-coloc	no	no
HCG22	HCG22_D008136	UKBPPP_2023	GCST006697	Parental longevity (combined parental attained age, Martingale residuals)	Longevity	-0.0281834	0.00451282	4.23291e-10	-0.0128842	0.0106412	0.22598	-0.0222694	0.00739253	0.00259179	4.23291	-10	2.2598	-1	2.59179	-3			9_133263362_GCGCCCACCACTA_G (ABO,LCN1P1,Y_RNA,OBP2B,LCN1P2,SURF6,Y_RNA,RPL21P81,MED22,RPL7A)				yes		FALSE		1	mixed-MR	no	no
HCG22	HCG22_D008180	UKBPPP_2023	GCST003156, SLE_FG	Systemic lupus erythematosus	Lupus Erythematosus, Systemic	-0.917777	0.077489	2.31243e-32	0.450104	0.310899	0.147688	-0.175452	0.0972772	0.0712897	2.31243	-32	1.47688	-1	7.12897	-2		6_32998925_A_G					yes		TRUE		3	trans-MR, mixed-MR, trans-coloc	no	no
HCG22	HCG22_D008218	UKBPPP_2023	GCST90002388, GCST004627, GCST90002316	Lymphocyte count	Lymphocytosis	0.237819	0.00667996	1.3113e-277	0.107952	0.0388382	0.00544368	0.181955	0.0115095	2.6881e-56	1.3113	-277	5.44368	-3	2.6881	-56		6_32998925_A_G					yes		TRUE		4	cis-MR, trans-MR, mixed-MR, trans-coloc	no	no
HCG22	HCG22_D008232	UKBPPP_2023	GCST90002340, GCST004625	Monocyte count	Lymphoproliferative Disorders	0.159234	0.00776021	1.44922e-93	-0.0303143	0.0335046	0.365582	0.0358637	0.00682917	1.50823e-07	1.44922	-93	3.65582	-1	1.50823	-7		6_32998925_A_G					yes		TRUE		4	cis-MR, trans-MR, mixed-MR, trans-coloc	no	no
HCG22	HCG22_D009103	UKBPPP_2023	GCST005531, G6_MS	Multiple sclerosis	Multiple Sclerosis	2.56732	0.201731	4.21699e-37	-0.253429	3.3463	0.939631	2.45296	0.227573	4.33621e-27	4.21699	-37	9.39631	-1	4.33621	-27							yes		TRUE		3	cis-MR, trans-MR, mixed-MR	no	no
HCG22	HCG22_D009220	UKBPPP_2023	M13_MYOSITIS	Myositis	Myositis	-1.62529	0.205839	2.88132e-15	0.391339	0.584314	0.503023	-0.0723996	0.270824	0.789214	2.88132	-15	5.03023	-1	7.89214	-1		6_32998925_A_G					yes		FALSE		2	trans-MR, trans-coloc	no	no
HCG22	HCG22_D009404	UKBPPP_2023	N14_NEPHROTICSYND	Nephrotic syndrome	Nephrotic Syndrome	-0.973817	0.153982	2.54476e-10	-0.38772	0.512872	0.449662	-0.789941	0.231432	0.000641856	2.54476	-10	4.49662	-1	6.41856	-4		6_32998925_A_G					yes		FALSE		2	trans-MR, trans-coloc	no	no
HCG22	HCG22_D009503	UKBPPP_2023	GCST90002398, GCST004629, GCST90002351	Neutrophil count	Neutropenia	0.169112	0.00582611	3.03676e-185	0.0259241	0.0293048	0.376353	0.131903	0.010435	1.26269e-36	3.03676	-185	3.76353	-1	1.26269	-36		6_32885500_C_T, 6_26199675_C_T	6_26199675_C_T (H2BC7,H2AC7,H3C4,ENSG00000217275,H1-12P,ENSG00000301014,H4C5,H4C4,H2BC6,H2BC8)				yes		TRUE		4	cis-MR, trans-MR, mixed-MR, trans-coloc	no	no
HCG22	HCG22_D009750	UKBPPP_2023	E4_MINERAL_MET	Disorders of mineral metabolism	Nutritional and Metabolic Diseases	-0.292369	0.0402608	3.81765e-13	0.00546272	0.0951469	0.954216	-0.281519	0.059876	2.57998e-06	3.81765	-13	9.54216	-1	2.57998	-6		6_32822917_CTT_C					yes		FALSE		2	mixed-MR, trans-coloc	no	no
HCG22	HCG22_D009902	UKBPPP_2023	H7_OPTNEURITIS	Optic neuritis	Optic Neuritis	-0.885743	0.123406	7.10167e-13	-0.557861	0.604003	0.355692	-0.851596	0.199227	1.91559e-05	7.10167	-13	3.55692	-1	1.91559	-5							yes		FALSE		1	trans-MR	no	no
HCG22	HCG22_D010032	UKBPPP_2023	H8_EXTOTITIS	Otitis externa	Otitis Externa	0.187161	0.0260147	6.2719e-13	0.10282	0.0957327	0.282807	0.208725	0.0475706	1.1456e-05	6.2719	-13	2.82807	-1	1.1456	-5		6_30004971_ATCTT_A		no			yes		FALSE		3	cis-MR, mixed-MR, trans-coloc	no	no
HCG22	HCG22_D010146	UKBPPP_2023	M13_LIMBPAIN	Pain in limb	Pain	-0.105093	0.0124533	3.2025e-17	0.0176683	0.0321073	0.58212	-0.0333965	0.0214804	0.120008	3.2025	-17	5.8212	-1	1.20008	-1		9_133263362_GCGCCCACCACTA_G	9_133263362_GCGCCCACCACTA_G (ABO,LCN1P1,Y_RNA,OBP2B,LCN1P2,SURF6,Y_RNA,RPL21P81,MED22,RPL7A)				yes		FALSE		3	trans-MR, mixed-MR, trans-coloc	no	no
HCG22	HCG22_D011565	UKBPPP_2023	GCST90038681, L12_PSORIASIS, L12_PSORI_VULG, L12_PSORI_NAS	Psoriasis	Psoriasis	-0.00886299	0.000558093	8.59999e-57	-0.00622072	0.00465424	0.181363	-0.00707541	0.000734642	5.90904e-22	8.59999	-57	1.81363	-1	5.90904	-22			6_26199675_C_T (H2BC7,H2AC7,H3C4,ENSG00000217275,H1-12P,ENSG00000301014,H4C5,H4C4,H2BC6,H2BC8), 9_133263362_GCGCCCACCACTA_G (ABO,LCN1P1,Y_RNA,OBP2B,LCN1P2,SURF6,Y_RNA,RPL21P81,MED22,RPL7A)				yes		TRUE	literature	3	cis-MR, trans-MR, mixed-MR	no	no
HCG22	HCG22_D012130	UKBPPP_2023	ALLERG_RHINITIS, GCST90038664	Allergic rhinitis	Respiratory Hypersensitivity	-0.342561	0.0422568	5.20385e-16	-0.514579	0.121184	2.17355e-05	-0.343487	0.0639237	7.72697e-08	5.20385	-16	2.17355	-5	7.72697	-8		9_133263362_GCGCCCACCACTA_G	9_133263362_GCGCCCACCACTA_G (ABO,LCN1P1,Y_RNA,OBP2B,LCN1P2,SURF6,Y_RNA,RPL21P81,MED22,RPL7A), 6_33418176_A_G (CUTA,SYNGAP1,PHF1,RPL12P1,MIR5004,KIFC1,RPL35AP4,SYNGAP1-AS1,ZBTB9,LYPLA2P1)				yes		TRUE		4	cis-MR, trans-MR, mixed-MR, trans-coloc	no	no
HCG22	HCG22_D012140	UKBPPP_2023	J10_LOWCHRON	Chronic lower respiratory diseases	Respiratory Tract Diseases	-0.302931	0.0213132	7.57589e-46	-0.425119	0.0762323	2.45238e-08	-0.345559	0.0320059	3.56689e-27	7.57589	-46	2.45238	-8	3.56689	-27		6_26748247_A_G					yes		FALSE		3	trans-MR, mixed-MR, trans-coloc	no	no
HCG22	HCG22_D012164	UKBPPP_2023	H7_RETINALDISOTH	Other retinal disorders	Retinal Diseases	-0.316609	0.0351375	2.04998e-19	-0.150204	0.339559	0.658237	-0.329076	0.0479229	6.56694e-12	2.04998	-19	6.58237	-1	6.56694	-12							yes		FALSE		1	trans-MR	no	no
HCG22	HCG22_D012507	UKBPPP_2023	D3_SARCOIDOSIS	Sarcoidosis	Sarcoidosis	-2.08871	0.100224	1.86269e-96	-2.40996	0.532862	6.10638e-06	-2.03734	0.170747	8.07291e-33	1.86269	-96	6.10638	-6	8.07291	-33		6_32998925_A_G					yes		FALSE		2	trans-MR, trans-coloc	no	no
HCG22	HCG22_D012859	UKBPPP_2023	M13_SJOGREN	Sicca syndrome [Sjögren]	Sjogren's Syndrome	-0.914541	0.06309	1.28755e-47	0.210249	0.272133	0.439761	-0.596364	0.113794	1.59938e-07	1.28755	-47	4.39761	-1	1.59938	-7	6_30492455_C_T	6_32998925_A_G					yes		FALSE		5	cis-MR, trans-MR, mixed-MR, cis-coloc, trans-coloc	no	no
HCG22	HCG22_D012893	UKBPPP_2023	GCST011494	Daytime nap	Sleep Wake Disorders	0.0295365	0.00383493	1.33979e-14	0.0203864	0.0126889	0.108135	0.0254135	0.00595967	2.00587e-05	1.33979	-14	1.08135	-1	2.00587	-5		6_27569268_A_G					yes		FALSE		2	trans-MR, trans-coloc	no	no
HCG22	HCG22_D013122	UKBPPP_2023	M13_DORSOPATHY	Dorsopathies	Spinal Diseases	-0.154599	0.0163035	2.48158e-21	-0.351474	0.0627032	2.07814e-08	-0.215121	0.0254407	2.77222e-17	2.48158	-21	2.07814	-8	2.77222	-17			9_133263362_GCGCCCACCACTA_G (ABO,LCN1P1,Y_RNA,OBP2B,LCN1P2,SURF6,Y_RNA,RPL21P81,MED22,RPL7A)				yes		FALSE		1	trans-MR	no	no
HCG22	HCG22_D013167	UKBPPP_2023	M13_ANKYLOSPON	Ankylosing spondylitis	Spondylitis, Ankylosing	-0.955611	0.115768	1.52485e-16	-3.19607	1.13977	0.00504525	-0.88223	0.153506	9.07334e-09	1.52485	-16	5.04525	-3	9.07334	-9			9_133263362_GCGCCCACCACTA_G (ABO,LCN1P1,Y_RNA,OBP2B,LCN1P2,SURF6,Y_RNA,RPL21P81,MED22,RPL7A)				yes		FALSE		1	trans-MR	no	no
HCG22	HCG22_D013168	UKBPPP_2023	M13_SPONDYLOLISTHESIS	Spondylolisthesis/Spondylolysis	Spondylolisthesis	-0.174748	0.0259718	1.7158e-11	-0.0638681	0.0606834	0.29258	-0.148371	0.0402459	0.000227265	1.7158	-11	2.9258	-1	2.27265	-4		6_28638510_C_CA					yes		FALSE		3	trans-MR, mixed-MR, trans-coloc	no	no
HCG22	HCG22_D013968	UKBPPP_2023	E4_THYROIDITSUBAC	Subacute thyroiditis	Thyroiditis, Subacute	1.76831	0.135566	6.88505e-39	-0.841941	0.610383	0.167782	2.31715	0.191186	8.28847e-34	6.88505	-39	1.67782	-1	8.28847	-34			9_133263362_GCGCCCACCACTA_G (ABO,LCN1P1,Y_RNA,OBP2B,LCN1P2,SURF6,Y_RNA,RPL21P81,MED22,RPL7A)	no			yes		FALSE		2	cis-MR, mixed-MR	no	no
HCG22	HCG22_D013971	UKBPPP_2023	THYROTOXICOSIS	Thyrotoxicosis	Thyrotoxicosis	-0.214868	0.0248073	4.65596e-18	0.164526	0.168781	0.329664	-0.233387	0.0437003	9.26175e-08	4.65596	-18	3.29664	-1	9.26175	-8	6_30492455_C_T	6_32998925_A_G					yes		FALSE		5	cis-MR, trans-MR, mixed-MR, cis-coloc, trans-coloc	no	no
HCG22	HCG22_D014069	UKBPPP_2023	J10_CHRONTONSADEN	Chronic diseases of tonsils and adenoids	Tonsillitis	-0.119017	0.0137251	4.26359e-18	0.0407838	0.048909	0.404353	-0.0243522	0.0254141	0.337954	4.26359	-18	4.04353	-1	3.37954	-1				no			yes		FALSE		1	cis-MR	no	no
HCG22	HCG22_D014581	UKBPPP_2023	L12_URTICARIA, L12_URTICA_NAS	Urticaria	Urticaria	-0.237732	0.0207673	2.42181e-30	-0.0245175	0.0520335	0.637507	-0.156523	0.0327557	1.76609e-06	2.42181	-30	6.37507	-1	1.76609	-6		6_32885500_C_T, 6_32822917_CTT_C					yes		TRUE		3	trans-MR, mixed-MR, trans-coloc	no	no
HCG22	HCG22_D014786	UKBPPP_2023	H7_VISUDISTURB	Visual disturbances	Vision Disorders	-0.254394	0.0378934	1.90111e-11	-0.230126	0.0966154	0.0172248	-0.209263	0.0541318	0.000110721	1.90111	-11	1.72248	-2	1.10721	-4							yes		FALSE		1	trans-MR	no	no
HCG22	HCG22_D015433	UKBPPP_2023	GCST010005	Membranous nephropathy	Glomerulonephritis, Membranous	-1.62188	0.152841	2.63486e-26	0.380656	0.722857	0.598471	-0.816744	0.205778	7.21605e-05	2.63486	-26	5.98471	-1	7.21605	-5		6_32998925_A_G					yes		FALSE		3	trans-MR, mixed-MR, trans-coloc	no	no
HCG22	HCG22_D015863	UKBPPP_2023	H7_IRIDOACUTE, H7_IRIDOCYCLITIS	Acute and subacute iridocyclitis	Iridocyclitis	-0.51449	0.0420912	2.33594e-34	0.156689	0.433074	0.717496	-0.139706	0.061891	0.0239904	2.33594	-34	7.17496	-1	2.39904	-2			9_133263362_GCGCCCACCACTA_G (ABO,LCN1P1,Y_RNA,OBP2B,LCN1P2,SURF6,Y_RNA,RPL21P81,MED22,RPL7A)				yes		TRUE		3	cis-MR, trans-MR, mixed-MR	no	no
HCG22	HCG22_D016889	UKBPPP_2023	GCST006464	Endometrial cancer	Endometrial Neoplasms	0.362536	0.0569772	1.98079e-10	0.396506	0.148702	0.00766573	0.296522	0.0829028	0.000347903	1.98079	-10	7.66573	-3	3.47903	-4		6_32998925_A_G					yes		FALSE		2	trans-MR, trans-coloc	no	no
HCG22	HCG22_D017006	UKBPPP_2023	M13_ROTATORCUFF	Rotator cuff syndrome	Rotator Cuff	-0.200065	0.0291039	6.23607e-12	-0.282006	0.0943061	0.00278674	-0.214892	0.0463018	3.4653e-06	6.23607	-12	2.78674	-3	3.4653	-6		6_29367841_T_C					yes		FALSE		2	trans-MR, trans-coloc	no	no
HCG22	HCG22_D017116	UKBPPP_2023	M13_LOWBACKPAIN	Low back pain	Low Back Pain	-0.212582	0.0261734	4.58304e-16	-0.38415	0.0856168	7.22825e-06	-0.246209	0.039304	3.74701e-10	4.58304	-16	7.22825	-6	3.74701	-10							yes		FALSE		2	trans-MR, mixed-MR	no	no
HCG22	HCG22_D017130	UKBPPP_2023	I9_ANGIO	Coronary angioplasty	Angioplasty	0.157735	0.021822	4.89343e-13	-0.0268179	0.0463576	0.562926	0.134721	0.0313581	1.73741e-05	4.89343	-13	5.62926	-1	1.73741	-5	6_31363844_A_G			no			yes		FALSE		2	cis-MR, cis-coloc	no	no
HCG22	HCG22_D017497	UKBPPP_2023	L12_HIDRADENITISSUP	Hidradenitis suppurativa	Hidradenitis Suppurativa	-0.405941	0.0610497	2.9439e-11	-0.162799	0.165431	0.325071	-0.203417	0.109881	0.0641322	2.9439	-11	3.25071	-1	6.41322	-2		6_33080822_C_A					yes		FALSE		2	mixed-MR, trans-coloc	no	no
HCG22	HCG22_D017563	UKBPPP_2023	ILD_ENDPOINTS	Interstitial lung disease endpoints	Lung Diseases, Interstitial	-0.185482	0.0288343	1.25358e-10	-0.131492	0.0720128	0.0678575	-0.117909	0.0444952	0.00805116	1.25358	-10	6.78575	-2	8.05116	-3							yes		FALSE		1	mixed-MR	no	no
HCG22	HCG22_D017675	UKBPPP_2023	CREST	CR(E)ST syndrome	CREST Syndrome	0.939154	0.101111	1.56735e-20	0.242904	0.306829	0.428561	0.849652	0.175745	1.33429e-06	1.56735	-20	4.28561	-1	1.33429	-6							yes		FALSE		1	mixed-MR	no	no
HCG22	HCG22_D017695	UKBPPP_2023	M13_SOFTTISSUE	Soft tissue disorders	Soft Tissue Injuries	-0.146523	0.0175339	6.45807e-17	-0.190079	0.0701064	0.00670209	-0.141669	0.0269736	1.5034e-07	6.45807	-17	6.70209	-3	1.5034	-7		9_133263362_GCGCCCACCACTA_G	9_133263362_GCGCCCACCACTA_G (ABO,LCN1P1,Y_RNA,OBP2B,LCN1P2,SURF6,Y_RNA,RPL21P81,MED22,RPL7A)				yes		FALSE		3	trans-MR, mixed-MR, trans-coloc	no	no
HCG22	HCG22_D018798	UKBPPP_2023	D3_ANAEMIA_IRONDEF, D3_ANAEMIA_IRONDEF_NAS	Iron deficiency anaemia	Anemia, Iron-Deficiency	-0.395985	0.0387066	1.44864e-24	-0.657379	0.139045	2.26948e-06	-0.397526	0.055836	1.083e-12	1.44864	-24	2.26948	-6	1.083	-12							yes		TRUE		1	trans-MR	no	no
HCG22	HCG22_D029424	UKBPPP_2023	J10_COPD	COPD	Pulmonary Disease, Chronic Obstructive	-0.105789	0.0166248	1.97392e-10	-0.0084667	0.0404045	0.83402	-0.102094	0.0281483	0.000286713	1.97392	-10	8.3402	-1	2.86713	-4							yes		FALSE		1	mixed-MR	no	no
HCG22	HCG22_D049628	UKBPPP_2023	GCST90000026, GCST90000025, GCST90000027	Appendicular lean mass	Body Size	-0.0694179	0.00587854	3.52014e-32	-0.0157253	0.022367	0.482018	-0.0461826	0.00928028	6.4769e-07	3.52014	-32	4.82018	-1	6.4769	-7		6_32998925_A_G, 6_32885500_C_T					yes		TRUE		4	cis-MR, trans-MR, mixed-MR, trans-coloc	no	no
HCG22	HCG22_D051437	UKBPPP_2023	N14_RENFAIL	Renal failure	Renal Insufficiency	-0.331638	0.0402503	1.73086e-16	-0.295901	0.128172	0.0209647	-0.318461	0.0551666	7.80015e-09	1.73086	-16	2.09647	-2	7.80015	-9		6_32960613_A_AT					yes		FALSE		2	trans-MR, trans-coloc	no	no
HCG22	HCG22_D055009	UKBPPP_2023	M13_SPONDYLOSIS	Spondylosis	Spondylosis	-0.208586	0.032663	1.7026e-10	-0.338698	0.102135	0.000912607	-0.247531	0.0445248	2.70698e-08	1.7026	-10	9.12607	-4	2.70698	-8							yes		FALSE		1	trans-MR	no	no
HCG22	HCG22_D055623	UKBPPP_2023	L12_ACTINKERA	Actinic keratosis	Keratosis, Actinic	0.146963	0.0194506	4.16577e-14	0.0844283	0.0531121	0.111919	0.0643584	0.0319407	0.0439113	4.16577	-14	1.11919	-1	4.39113	-2							yes		FALSE		2	cis-MR, mixed-MR	no	no
HCG22	HCG22_Dentofacial anomalies [including malocclusion]	UKBPPP_2023	K11_DENTOFACIAL_ANOMALIES	Dentofacial anomalies [including malocclusion]	Dentofacial anomalies [including malocclusion]	0.166505	0.0206419	7.24238e-16	0.0214622	0.0431041	0.618542	0.156273	0.0322365	1.24897e-06	7.24238	-16	6.18542	-1	1.24897	-6							yes		FALSE		1	mixed-MR	no	no
HCG22	HCG22_Dermatitis	UKBPPP_2023	L12_DERMATITISNAS	Dermatitis	Dermatitis	-0.178806	0.0165973	4.60846e-27	0.0427846	0.0491224	0.383765	-0.0784185	0.0299097	0.00874561	4.60846	-27	3.83765	-1	8.74561	-3		6_27283600_A_G					yes		FALSE		3	trans-MR, mixed-MR, trans-coloc	no	no
HCG22	HCG22_Dermatitis and eczema	UKBPPP_2023	L12_DERMATITISECZEMA	Dermatitis and eczema	Dermatitis and eczema	-0.116541	0.0112473	3.70217e-25	0.0170059	0.0392949	0.665177	-0.0233272	0.0214609	0.277053	3.70217	-25	6.65177	-1	2.77053	-1							yes		FALSE		2	trans-MR, mixed-MR	no	no
HCG22	HCG22_Dermatographic urticaria	UKBPPP_2023	L12_URTICA_DERTMATOG	Dermatographic urticaria	Dermatographic urticaria	-0.260646	0.0416429	3.87294e-10	-0.0557153	0.0962516	0.56269	-0.257922	0.0669476	0.000116873	3.87294	-10	5.6269	-1	1.16873	-4		6_32090648_G_C					yes		FALSE		3	trans-MR, mixed-MR, trans-coloc	no	no
HCG22	HCG22_Deviated nasal septum	UKBPPP_2023	J10_SEPTDEV	Deviated nasal septum	Deviated nasal septum	0.303478	0.0441707	6.39445e-12	0.207497	0.158526	0.190562	0.334945	0.064654	2.21195e-07	6.39445	-12	1.90562	-1	2.21195	-7		6_26748247_A_G					yes		FALSE		3	trans-MR, mixed-MR, trans-coloc	no	no
HCG22	HCG22_Diabetes diagnosed by doctor	UKBPPP_2023	categorical-2443-both_sexes-2443	Diabetes diagnosed by doctor	Diabetes diagnosed by doctor	-0.26726	0.033056	6.214e-16	-0.235895	0.159636	0.139487	-0.253752	0.0502166	4.34593e-07	6.214	-16	1.39487	-1	4.34593	-7		6_26199675_C_T	6_26199675_C_T (H2BC7,H2AC7,H3C4,ENSG00000217275,H1-12P,ENSG00000301014,H4C5,H4C4,H2BC6,H2BC8)				yes		FALSE		2	trans-MR, trans-coloc	no	no
HCG22	HCG22_Diabetes, insulin treatment (Kela reimbursement) (more control exclusions)	UKBPPP_2023	KELA_DIAB_INSUL_EXMORE	Diabetes, insulin treatment (Kela reimbursement) (more control exclusions)	Diabetes, insulin treatment (Kela reimbursement) (more control exclusions)	-0.381627	0.0260854	1.81057e-48	-0.173623	0.262674	0.508623	-0.392318	0.039064	9.86775e-24	1.81057	-48	5.08623	-1	9.86775	-24							yes		FALSE		3	cis-MR, trans-MR, mixed-MR	no	no
HCG22	HCG22_Diabetic retinopathy, strict definition	UKBPPP_2023	DM_RETINOPATHY_STRICT	Diabetic retinopathy, strict definition	Diabetic retinopathy, strict definition	-0.767534	0.042034	1.72835e-74	-0.0576072	0.294846	0.845095	-0.566855	0.0777843	3.15696e-13	1.72835	-74	8.45095	-1	3.15696	-13			9_133263362_GCGCCCACCACTA_G (ABO,LCN1P1,Y_RNA,OBP2B,LCN1P2,SURF6,Y_RNA,RPL21P81,MED22,RPL7A)				yes		FALSE		3	cis-MR, trans-MR, mixed-MR	no	no
HCG22	HCG22_Diseases of external ear	UKBPPP_2023	H8_EXTERNAL	Diseases of external ear	Diseases of external ear	0.151692	0.0212206	8.78163e-13	0.0688736	0.0495208	0.164286	0.114234	0.0326583	0.000468993	8.78163	-13	1.64286	-1	4.68993	-4		6_27874539_G_C					yes		FALSE		2	mixed-MR, trans-coloc	no	no
HCG22	HCG22_Diseases of middle ear and mastoid	UKBPPP_2023	H8_MIDDLEMASTOID	Diseases of middle ear and mastoid	Diseases of middle ear and mastoid	-0.204149	0.0165486	5.77343e-35	-0.0416275	0.0484047	0.389795	-0.100398	0.0251047	6.35601e-05	5.77343	-35	3.89795	-1	6.35601	-5		9_133263362_GCGCCCACCACTA_G	9_133263362_GCGCCCACCACTA_G (ABO,LCN1P1,Y_RNA,OBP2B,LCN1P2,SURF6,Y_RNA,RPL21P81,MED22,RPL7A)				yes		FALSE		3	trans-MR, mixed-MR, trans-coloc	no	no
HCG22	HCG22_Disorders of choroid and retina	UKBPPP_2023	H7_CHOROIDRETINA	Disorders of choroid and retina	Disorders of choroid and retina	-0.210667	0.0283412	1.05983e-13	-0.108058	0.251362	0.667277	-0.218344	0.0406952	8.07952e-08	1.05983	-13	6.67277	-1	8.07952	-8							yes		FALSE		1	trans-MR	no	no
HCG22	HCG22_Disorders of eyelid, lacrimal system and orbit	UKBPPP_2023	H7_LIDLACRIMALORBIT	Disorders of eyelid, lacrimal system and orbit	Disorders of eyelid, lacrimal system and orbit	-0.175744	0.0240594	2.78162e-13	-0.330771	0.0624307	1.16944e-07	-0.206062	0.0375454	4.05729e-08	2.78162	-13	1.16944	-7	4.05729	-8		6_32162552_C_G					yes		FALSE		2	trans-MR, trans-coloc	no	no
HCG22	HCG22_Disorders of lacrimal system	UKBPPP_2023	H7_LACRIMALSYSTEM	Disorders of lacrimal system	Disorders of lacrimal system	-0.246539	0.0354729	3.65093e-12	-0.45687	0.0972693	2.64065e-06	-0.228914	0.058091	8.12728e-05	3.65093	-12	2.64065	-6	8.12728	-5		6_32162552_C_G					yes		FALSE		2	trans-MR, trans-coloc	no	no
HCG22	HCG22_Disorders of lipoid metabolism	UKBPPP_2023	phecode-272-both_sexes	Disorders of lipoid metabolism	Disorders of lipoid metabolism	0.0959853	0.0122788	5.40176e-15	0.0250808	0.0353174	0.477608	0.0865661	0.0189233	4.77185e-06	5.40176	-15	4.77608	-1	4.77185	-6		9_133263362_GCGCCCACCACTA_G	9_133263362_GCGCCCACCACTA_G (ABO,LCN1P1,Y_RNA,OBP2B,LCN1P2,SURF6,Y_RNA,RPL21P81,MED22,RPL7A)				yes		FALSE		3	cis-MR, mixed-MR, trans-coloc	no	no
HCG22	HCG22_Disorders of optic nerve and visual pathways	UKBPPP_2023	H7_OPTNERVE	Disorders of optic nerve and visual pathways	Disorders of optic nerve and visual pathways	-0.312664	0.0409928	2.3974e-14	-0.105286	0.127184	0.40777	-0.289277	0.0684309	2.36528e-05	2.3974	-14	4.0777	-1	2.36528	-5	6_31997639_T_C	6_29600897_T_C					yes		FALSE		5	cis-MR, trans-MR, mixed-MR, cis-coloc, trans-coloc	no	no
HCG22	HCG22_Disorders of synovium and tendon	UKBPPP_2023	M13_SYNOTEND	Disorders of synovium and tendon	Disorders of synovium and tendon	-0.201814	0.0318916	2.4819e-10	-0.199914	0.112667	0.0759997	-0.204044	0.0453425	6.79305e-06	2.4819	-10	7.59997	-2	6.79305	-6							yes		FALSE		1	trans-MR	no	no
HCG22	HCG22_Doctor diagnosed hayfever or allergic rhinitis	UKBPPP_2023	categorical-22126-both_sexes-22126	Doctor diagnosed hayfever or allergic rhinitis	Doctor diagnosed hayfever or allergic rhinitis	-0.160018	0.0192688	1.00219e-16	-0.06562	0.053274	0.218044	-0.143766	0.0298375	1.44794e-06	1.00219	-16	2.18044	-1	1.44794	-6			9_133263362_GCGCCCACCACTA_G (ABO,LCN1P1,Y_RNA,OBP2B,LCN1P2,SURF6,Y_RNA,RPL21P81,MED22,RPL7A)				yes		FALSE		2	cis-MR, mixed-MR	no	no
HCG22	HCG22_Doctor diagnosed sarcoidosis	UKBPPP_2023	categorical-22133-both_sexes-22133	Doctor diagnosed sarcoidosis	Doctor diagnosed sarcoidosis	-1.47124	0.124558	3.3958e-32	0.0457172	0.364772	0.900261	-1.38837	0.205738	1.49662e-11	3.3958	-32	9.00261	-1	1.49662	-11	6_30492455_C_T	6_32998925_A_G					yes		FALSE		5	cis-MR, trans-MR, mixed-MR, cis-coloc, trans-coloc	no	no
HCG22	HCG22_Drug-induced hypoglycaemia without coma	UKBPPP_2023	E4_HYPODRUG	Drug-induced hypoglycaemia without coma	Drug-induced hypoglycaemia without coma	-0.742765	0.0949977	5.33437e-15	0.0369249	0.338454	0.913124	-0.493765	0.149515	0.000958446	5.33437	-15	9.13124	-1	9.58446	-4							yes		FALSE		1	mixed-MR	no	no
HCG22	HCG22_Drug-induced systemic lupus erythematosus	UKBPPP_2023	DRUGADVERS_SYSTEMIC_LUPUS_ERYTHEMAT	Drug-induced systemic lupus erythematosus	Drug-induced systemic lupus erythematosus	-2.25168	0.299514	5.57176e-14	-2.29002	0.84318	0.00660886	-2.02447	0.463801	1.27154e-05	5.57176	-14	6.60886	-3	1.27154	-5		6_32960613_A_AT					yes		FALSE		2	trans-MR, trans-coloc	no	no
HCG22	HCG22_E78 Disorders of lipoprotein metabolism and other lipidaemias	UKBPPP_2023	icd10-E78-both_sexes	E78 Disorders of lipoprotein metabolism and other lipidaemias	E78 Disorders of lipoprotein metabolism and other lipidaemias	0.100988	0.0123501	2.90751e-16	0.0253009	0.0352235	0.472576	0.0955589	0.0189691	4.71365e-07	2.90751	-16	4.72576	-1	4.71365	-7		9_133263362_GCGCCCACCACTA_G	9_133263362_GCGCCCACCACTA_G (ABO,LCN1P1,Y_RNA,OBP2B,LCN1P2,SURF6,Y_RNA,RPL21P81,MED22,RPL7A)				yes		FALSE		3	cis-MR, mixed-MR, trans-coloc	no	no
HCG22	HCG22_EFO_0000095	UKBPPP_2023	phecode-204.12-both_sexes	Lymphoid leukemia, chronic	Lymphoid leukemia, chronic	-0.958046	0.130567	2.17467e-13	-0.85678	0.320855	0.00757831	-0.973243		7.49935e-05	2.17467	-13	7.57831	-3	7.49935	-5		6_32090648_G_C					yes		FALSE	literature	3	trans-MR, mixed-MR, trans-coloc	no	no
HCG22	HCG22_EFO_0000096	UKBPPP_2023	phecode-202.21-both_sexes	Nodular lymphoma	Nodular lymphoma	0.722965	0.105569	7.47375e-12	0.507944	0.249409	0.0416913	0.710534	0.159222	8.09926e-06	7.47375	-12	4.16913	-2	8.09926	-6				no			yes		FALSE	literature	1	cis-MR	no	no
HCG22	HCG22_EFO_0000275	UKBPPP_2023	categorical-20002-both_sexes-1471	Non-cancer illness code, self-reported	atrial fibrillation	-0.221474	0.0360052	7.69127e-10	-0.1347	0.0664058	0.0425156	-0.171261	0.0575129	0.00290335	7.69127	-10	4.25156	-2	2.90335	-3			6_33418176_A_G (CUTA,SYNGAP1,PHF1,RPL12P1,MIR5004,KIFC1,RPL35AP4,SYNGAP1-AS1,ZBTB9,LYPLA2P1)				yes		FALSE		1	mixed-MR	no	no
HCG22	HCG22_EFO_0000319	UKBPPP_2023	categorical-20107-both_sexes-1	Illnesses of father	cardiovascular disease	0.0586915	0.00839742	2.76397e-12	0.0270069	0.019072	0.15676	0.0503591	0.0121824	3.56883e-05	2.76397	-12	1.5676	-1	3.56883	-5		9_133263362_GCGCCCACCACTA_G	9_133263362_GCGCCCACCACTA_G (ABO,LCN1P1,Y_RNA,OBP2B,LCN1P2,SURF6,Y_RNA,RPL21P81,MED22,RPL7A)				yes		FALSE	literature	2	mixed-MR, trans-coloc	no	no
HCG22	HCG22_EFO_0000676	UKBPPP_2023	phecode-696.4-both_sexes, icd10-L40-both_sexes, categorical-20002-both_sexes-1453	Psoriasis	Psoriasis	-0.610392	0.0442017	2.242e-43	-0.77754	0.268661	0.00380209	-0.595349	0.0689089	5.63841e-18	2.242	-43	3.80209	-3	5.63841	-18			9_133263362_GCGCCCACCACTA_G (ABO,LCN1P1,Y_RNA,OBP2B,LCN1P2,SURF6,Y_RNA,RPL21P81,MED22,RPL7A), 6_26199675_C_T (H2BC7,H2AC7,H3C4,ENSG00000217275,H1-12P,ENSG00000301014,H4C5,H4C4,H2BC6,H2BC8)				yes		TRUE	literature	3	cis-MR, trans-MR, mixed-MR	no	no
HCG22	HCG22_EFO_0000685	UKBPPP_2023	categorical-20002-both_sexes-1464, phecode-714.1-both_sexes, icd10-M06-both_sexes	Non-cancer illness code, self-reported	rheumatoid arthritis	-0.284193	0.0398278	9.63964e-13	-0.323134	0.164207	0.049086	-0.213411	0.0597889	0.000357788	9.63964	-13	4.9086	-2	3.57788	-4		6_26055637_G_GTC					yes		TRUE		3	trans-MR, mixed-MR, trans-coloc	no	no
HCG22	HCG22_EFO_0000699	UKBPPP_2023	categorical-20002-both_sexes-1382, phecode-709.2-both_sexes	Non-cancer illness code, self-reported	Sjogren syndrome	-2.26975	0.245593	2.421e-20	-0.509417	0.738607	0.490383	-2.09841	0.386741	5.76725e-08	2.421	-20	4.90383	-1	5.76725	-8		6_32998925_A_G					yes		TRUE		2	trans-MR, trans-coloc	no	no
HCG22	HCG22_EFO_0000701	UKBPPP_2023	GCST90038679, phecode-695-both_sexes	Dermatologic disease	Dermatologic disease	-0.0131996	0.00148229	5.3472e-19	-0.019391	0.00663936	0.00349349	-0.0144873	0.00203778	1.16584e-12	5.3472	-19	3.49349	-3	1.16584	-12		6_32998925_A_G	6_33418176_A_G (CUTA,SYNGAP1,PHF1,RPL12P1,MIR5004,KIFC1,RPL35AP4,SYNGAP1-AS1,ZBTB9,LYPLA2P1)				yes		TRUE	literature	3	trans-MR, mixed-MR, trans-coloc	no	no
HCG22	HCG22_EFO_0000734	UKBPPP_2023	phecode-281.12-both_sexes, icd10-D51-both_sexes	Other vitamin B12 deficiency anemia	Other vitamin B12 deficiency anemia	-0.439109	0.0634988	4.6712e-12	-0.276805	0.138791	0.0461086	-0.408358	0.113834	0.000334108	4.6712	-12	4.61086	-2	3.34108	-4		6_32162552_C_G					yes		TRUE		2	mixed-MR, trans-coloc	no	no
HCG22	HCG22_EFO_0001060	UKBPPP_2023	phecode-557.1-both_sexes	Celiac disease	Celiac disease	-1.88441	0.0854389	8.43257e-108	1.14876	0.66345	0.0833622	-1.78306	0.120901	3.16536e-49	8.43257	-108	8.33622	-2	3.16536	-49		6_32885500_C_T					yes		FALSE		4	cis-MR, trans-MR, mixed-MR, trans-coloc	no	no
HCG22	HCG22_EFO_0001379	UKBPPP_2023	GCST90038599	Diabetes or endocrine disease	Diabetes or endocrine disease	0.0201466	0.00182661	2.75283e-28	0.0117623	0.00964449	0.222622	0.00233461	0.00328496	0.477273	2.75283	-28	2.22622	-1	4.77273	-1				no			yes		FALSE	literature	1	cis-MR	no	no
HCG22	HCG22_EFO_0001645	UKBPPP_2023	icd10-I25-both_sexes	I25 Chronic ischaemic heart disease	I25 Chronic ischaemic heart disease	0.0916696	0.0136858	2.11052e-11	0.0220208	0.0304256	0.469214	0.0562294	0.0208125	0.00689839	2.11052	-11	4.69214	-1	6.89839	-3		6_32519324_T_C					yes		FALSE	literature	2	mixed-MR, trans-coloc	no	no
HCG22	HCG22_EFO_0003778	UKBPPP_2023	categorical-20002-both_sexes-1477, phecode-696.42-both_sexes, icd10-M07-both_sexes	Non-cancer illness code, self-reported	psoriatic arthritis	-0.758216	0.0792755	1.12948e-21	-0.90892	0.317485	0.00419813	-0.569284	0.122763	3.53067e-06	1.12948	-21	4.19813	-3	3.53067	-6		6_28638510_C_CA					yes		TRUE		4	cis-MR, trans-MR, mixed-MR, trans-coloc	no	no
HCG22	HCG22_EFO_0003875	UKBPPP_2023	phecode-443-both_sexes, icd10-I73-both_sexes, phecode-443.9-both_sexes	Peripheral vascular disease	Peripheral vascular disease	-0.456266	0.0584166	5.69367e-15	-0.330645	0.150701	0.0282319	-0.448768	0.0901578	6.43824e-07	5.69367	-15	2.82319	-2	6.43824	-7		6_27283600_A_G					yes		TRUE	literature	3	trans-MR, mixed-MR, trans-coloc	no	no
HCG22	HCG22_EFO_0003898	UKBPPP_2023	categorical-20002-both_sexes-1313, phecode-715.2-both_sexes	Non-cancer illness code, self-reported	ankylosing spondylitis	1.20578	0.109096	2.13325e-28	-0.031016	0.510877	0.951589	0.525305	0.164302	0.00138773	2.13325	-28	9.51589	-1	1.38773	-3		6_28638510_C_CA					yes		TRUE		3	trans-MR, mixed-MR, trans-coloc	no	no
HCG22	HCG22_EFO_0003913	UKBPPP_2023	categorical-20002-both_sexes-1074, categorical-6150-both_sexes-2, phecode-411.3-both_sexes, icd10-I20-both_sexes	Non-cancer illness code, self-reported	angina pectoris	0.149209	0.0198366	5.39893e-14	0.021577	0.0416129	0.604097	0.0849706	0.029755	0.00429452	5.39893	-14	6.04097	-1	4.29452	-3							yes		TRUE		1	mixed-MR	no	no
HCG22	HCG22_EFO_0003935	UKBPPP_2023	phecode-292.4-both_sexes	Altered mental status	Altered mental status	-0.249018	0.0381717	6.8624e-11	-0.217815	0.0817542	0.00771562	-0.249564	0.0614272	4.84941e-05	6.8624	-11	7.71562	-3	4.84941	-5			6_33418176_A_G (CUTA,SYNGAP1,PHF1,RPL12P1,MIR5004,KIFC1,RPL35AP4,SYNGAP1-AS1,ZBTB9,LYPLA2P1)				yes		FALSE		1	mixed-MR	no	no
HCG22	HCG22_EFO_0004237	UKBPPP_2023	phecode-242.1-both_sexes	Graves' disease	Graves' disease	-1.86767	0.1837	2.78548e-24	-1.37063	0.544982	0.0119034	-1.78452	0.305277	5.04802e-09	2.78548	-24	1.19034	-2	5.04802	-9		6_32998925_A_G					yes		FALSE	literature	3	trans-MR, mixed-MR, trans-coloc	no	no
HCG22	HCG22_EFO_0004238	UKBPPP_2023	categorical-2247-both_sexes-1	Hearing difficulty/problems	hearing loss	0.0597531	0.00773785	1.14355e-14	0.0280884	0.0167101	0.0927783	0.0514509	0.0131258	8.86085e-05	1.14355	-14	9.27783	-2	8.86085	-5	6_31794093_CA_C						yes		FALSE		3	cis-MR, mixed-MR, cis-coloc	no	no
HCG22	HCG22_EFO_0004260	UKBPPP_2023	GCST90038652	Bone disorder	Bone disorder	-0.00343765	0.000497255	4.73626e-12	-0.00161225	0.000947821	0.0889409	-0.00364691	0.000700297	1.9124e-07	4.73626	-12	8.89409	-2	1.9124	-7		6_32960613_A_AT					yes		FALSE	literature	2	mixed-MR, trans-coloc	no	no
HCG22	HCG22_EFO_0004289	UKBPPP_2023	phecode-204.1-both_sexes, icd10-C91-both_sexes	Lymphoid leukemia	Lymphoid leukemia	-0.927565	0.151463	9.12259e-10	-0.881356	0.374886	0.0187231	-0.97599	0.219562	8.78196e-06	9.12259	-10	1.87231	-2	8.78196	-6							yes		TRUE	literature	1	trans-MR	no	no
HCG22	HCG22_EFO_0004305	UKBPPP_2023	continuous-30010-both_sexes-irnt	Red blood cell (erythrocyte) count	Red blood cell (erythrocyte) count	0.158039	0.0103057	4.46062e-53	0.0187825	0.0803819	0.815245	0.127807	0.016664	1.72468e-14	4.46062	-53	8.15245	-1	1.72468	-14		6_33418176_A_G	6_33418176_A_G (CUTA,SYNGAP1,PHF1,RPL12P1,MIR5004,KIFC1,RPL35AP4,SYNGAP1-AS1,ZBTB9,LYPLA2P1)				yes		FALSE		2	trans-MR, trans-coloc	no	no
HCG22	HCG22_EFO_0004308	UKBPPP_2023	continuous-30000-both_sexes-irnt	White blood cell (leukocyte) count	White blood cell (leukocyte) count	0.207152	0.00579177	3.64039e-280	0.0350745	0.0336499	0.297256	0.190106	0.00992817	1.00367e-81	3.64039	-280	2.97256	-1	1.00367	-81		6_32885500_C_T					yes		FALSE		4	cis-MR, trans-MR, mixed-MR, trans-coloc	no	no
HCG22	HCG22_EFO_0004314	UKBPPP_2023	continuous-20153-both_sexes-irnt	Forced expiratory volume in 1-second (FEV1), predicted	Forced expiratory volume in 1-second (FEV1), predicted	-0.0392945	0.0028722	1.31871e-42	-0.00469213	0.0113437	0.679141	-0.0381885	0.0047499	8.99535e-16	1.31871	-42	6.79141	-1	8.99535	-16	6_31794093_CA_C	6_32519324_T_C					yes		FALSE		5	cis-MR, trans-MR, mixed-MR, cis-coloc, trans-coloc	no	no
HCG22	HCG22_EFO_0004324	UKBPPP_2023	GCST90016667	Spleen volume	Spleen volume	-0.100018	0.0118431	3.03337e-17	-0.124001	0.0305217	4.85024e-05	-0.0947633	0.0187498	4.32409e-07	3.03337	-17	4.85024	-5	4.32409	-7		9_133263362_GCGCCCACCACTA_G	9_133263362_GCGCCCACCACTA_G (ABO,LCN1P1,Y_RNA,OBP2B,LCN1P2,SURF6,Y_RNA,RPL21P81,MED22,RPL7A)				yes		FALSE		3	cis-MR, mixed-MR, trans-coloc	no	no
HCG22	HCG22_EFO_0004338	UKBPPP_2023	continuous-21002-both_sexes-irnt	Weight	Weight	-0.0968885	0.00560147	4.95625e-67	0.00623099	0.0192579	0.746275	-0.0412885	0.00779926	1.19737e-07	4.95625	-67	7.46275	-1	1.19737	-7	6_30492455_C_T	6_32885500_C_T					yes		FALSE		5	cis-MR, trans-MR, mixed-MR, cis-coloc, trans-coloc	no	no
HCG22	HCG22_EFO_0004339	UKBPPP_2023	continuous-50-both_sexes-irnt, continuous-1697-both_sexes	Standing height	Standing height	-0.107073	0.00448603	6.56422e-126	0.0104033	0.0295243	0.724565	-0.103011	0.00649583	1.2378e-56	6.56422	-126	7.24565	-1	1.2378	-56	6_31794093_CA_C	6_32885500_C_T, 6_32998925_A_G					yes		TRUE		5	cis-MR, trans-MR, mixed-MR, cis-coloc, trans-coloc	no	no
HCG22	HCG22_EFO_0004340	UKBPPP_2023	continuous-23104-both_sexes-irnt	Body mass index (BMI)	Body mass index (BMI)	-0.074719	0.00895625	7.2636e-17	-0.0740867	0.0396223	0.0615085	-0.0753017	0.0134755	2.29615e-08	7.2636	-17	6.15085	-2	2.29615	-8		6_29367841_T_C					yes		FALSE		2	trans-MR, trans-coloc	no	no
HCG22	HCG22_EFO_0004343	UKBPPP_2023	continuous-whr-both_sexes-irnt	waist-hip ratio	waist-hip ratio	0.0193844	0.00271493	9.33807e-13	-0.00229033	0.00884393	0.795657	0.0152211	0.00534057	0.00437077	9.33807	-13	7.95657	-1	4.37077	-3		6_32998925_A_G					yes		FALSE		2	mixed-MR, trans-coloc	no	no
HCG22	HCG22_EFO_0004458	UKBPPP_2023	biomarkers-30710-both_sexes-irnt	C-reactive protein	C-reactive protein	0.106724	0.00663932	3.84773e-58	0.021612	0.0271974	0.426824	0.0498801	0.0103856	1.56447e-06	3.84773	-58	4.26824	-1	1.56447	-6	6_31962286_G_A	9_133263362_GCGCCCACCACTA_G	9_133263362_GCGCCCACCACTA_G (ABO,LCN1P1,Y_RNA,OBP2B,LCN1P2,SURF6,Y_RNA,RPL21P81,MED22,RPL7A)	no			yes		FALSE		5	cis-MR, trans-MR, mixed-MR, cis-coloc, trans-coloc	no	no
HCG22	HCG22_EFO_0004468	UKBPPP_2023	biomarkers-30740-both_sexes-irnt	Glucose	Glucose	-0.0602619	0.00770837	5.37844e-15	-0.044792	0.031804	0.15902	-0.0676178	0.0119601	1.57107e-08	5.37844	-15	1.5902	-1	1.57107	-8		9_133263362_GCGCCCACCACTA_G	9_133263362_GCGCCCACCACTA_G (ABO,LCN1P1,Y_RNA,OBP2B,LCN1P2,SURF6,Y_RNA,RPL21P81,MED22,RPL7A)				yes		FALSE		3	trans-MR, mixed-MR, trans-coloc	no	no
HCG22	HCG22_EFO_0004518	UKBPPP_2023	biomarkers-30700-both_sexes-irnt	Creatinine	Creatinine	-0.0462758	0.00416604	1.14868e-28	-0.0128264	0.01387	0.355092	-0.0309236	0.00732301	2.41287e-05	1.14868	-28	3.55092	-1	2.41287	-5	6_30569090_A_T	6_32757738_G_A					yes		FALSE		4	cis-MR, mixed-MR, cis-coloc, trans-coloc	no	no
HCG22	HCG22_EFO_0004526	UKBPPP_2023	continuous-30040-both_sexes-irnt	Mean corpuscular volume	Mean corpuscular volume	-0.0961425	0.0124213	9.92895e-15	0.301309	0.0954261	0.00159122	0.00806434	0.0239786	0.736635	9.92895	-15	1.59122	-3	7.36635	-1							yes		FALSE		1	trans-MR	no	no
HCG22	HCG22_EFO_0004530	UKBPPP_2023	biomarkers-30870-both_sexes-irnt	Triglycerides	Triglycerides	0.0561611	0.00558424	8.55018e-24	-0.014138	0.0232464	0.543067	0.0284399	0.00700307	4.88496e-05	8.55018	-24	5.43067	-1	4.88496	-5		6_32885500_C_T					yes		FALSE		2	mixed-MR, trans-coloc	no	no
HCG22	HCG22_EFO_0004531	UKBPPP_2023	biomarkers-30880-both_sexes-irnt	Urate	Urate	-0.0327911	0.00376808	3.2514e-18	0.000360129	0.0198225	0.985505	-0.0262963	0.00548619	1.64161e-06	3.2514	-18	9.85505	-1	1.64161	-6	6_30569090_A_T	6_27283600_A_G					yes		FALSE		5	cis-MR, trans-MR, mixed-MR, cis-coloc, trans-coloc	no	no
HCG22	HCG22_EFO_0004535	UKBPPP_2023	biomarkers-30600-both_sexes-irnt	Albumin	Albumin	0.0330341	0.00416396	2.13325e-15	0.0255385	0.016498	0.121629	0.0334466	0.00656837	3.54165e-07	2.13325	-15	1.21629	-1	3.54165	-7		6_32885500_C_T					yes		FALSE		3	cis-MR, mixed-MR, trans-coloc	no	no
HCG22	HCG22_EFO_0004536	UKBPPP_2023	biomarkers-30860-both_sexes-irnt	Total protein	Total protein	0.0916451	0.00641742	2.88785e-46	-0.0507007	0.0331179	0.12579	0.0548205	0.0127181	1.62936e-05	2.88785	-46	1.2579	-1	1.62936	-5		6_32885500_C_T					yes		FALSE		3	cis-MR, mixed-MR, trans-coloc	no	no
HCG22	HCG22_EFO_0004568	UKBPPP_2023	continuous-NAP-both_sexes-irnt	Non-albumin protein	Non-albumin protein	0.194892	0.0163834	1.24661e-32	-0.0647135	0.0974733	0.506748	0.120495	0.0235983	3.28911e-07	1.24661	-32	5.06748	-1	3.28911	-7		6_32885500_C_T					yes		FALSE		4	cis-MR, trans-MR, mixed-MR, trans-coloc	no	no
HCG22	HCG22_EFO_0004574	UKBPPP_2023	biomarkers-30690-both_sexes-irnt	Cholesterol	Cholesterol	0.0920042	0.00452223	5.15503e-92	0.0206159	0.0242958	0.396139	0.0740789	0.00751709	6.53946e-23	5.15503	-92	3.96139	-1	6.53946	-23	6_30492455_C_T	6_32998925_A_G					yes		FALSE		5	cis-MR, trans-MR, mixed-MR, cis-coloc, trans-coloc	no	no
HCG22	HCG22_EFO_0004587	UKBPPP_2023	continuous-30120-both_sexes-irnt	Lymphocyte count	Lymphocyte count	0.288378	0.00884022	2.05831e-233	0.108351	0.0474826	0.0224952	0.213314	0.0146424	4.46875e-48	2.05831	-233	2.24952	-2	4.46875	-48		6_32998925_A_G					yes		FALSE		4	cis-MR, trans-MR, mixed-MR, trans-coloc	no	no
HCG22	HCG22_EFO_0004611	UKBPPP_2023	continuous-LDLC-both_sexes-medadj_irnt, biomarkers-30780-both_sexes-irnt, continuous-LDLC-both_sexes-medadj_raw	LDL direct, adjusted by medication	LDL direct, adjusted by medication	0.0936385	0.00508517	1.01394e-75	0.0336511	0.034857	0.334343	0.0969118	0.00889878	1.27998e-27	1.01394	-75	3.34343	-1	1.27998	-27	6_31794093_CA_C, 6_30492455_C_T	9_133263362_GCGCCCACCACTA_G	9_133263362_GCGCCCACCACTA_G (ABO,LCN1P1,Y_RNA,OBP2B,LCN1P2,SURF6,Y_RNA,RPL21P81,MED22,RPL7A)				yes		TRUE		5	cis-MR, trans-MR, mixed-MR, cis-coloc, trans-coloc	no	no
HCG22	HCG22_EFO_0004612	UKBPPP_2023	biomarkers-30760-both_sexes-irnt	HDL cholesterol	HDL cholesterol	0.119058	0.00872755	2.26467e-42	0.0670914	0.0466086	0.150019	0.120839	0.0133903	1.80733e-19	2.26467	-42	1.50019	-1	1.80733	-19		6_33418176_A_G	6_33418176_A_G (CUTA,SYNGAP1,PHF1,RPL12P1,MIR5004,KIFC1,RPL35AP4,SYNGAP1-AS1,ZBTB9,LYPLA2P1)				yes		FALSE		4	cis-MR, trans-MR, mixed-MR, trans-coloc	no	no
HCG22	HCG22_EFO_0004614	UKBPPP_2023	biomarkers-30630-both_sexes-irnt	Apolipoprotein A	Apolipoprotein A	0.131047	0.00894548	1.35676e-48	0.0789084	0.0530697	0.137046	0.130874	0.0136616	9.72803e-22	1.35676	-48	1.37046	-1	9.72803	-22		6_32998925_A_G					yes		FALSE		4	cis-MR, trans-MR, mixed-MR, trans-coloc	no	no
HCG22	HCG22_EFO_0004615	UKBPPP_2023	biomarkers-30640-both_sexes-irnt	Apolipoprotein B	Apolipoprotein B	0.0539827	0.00471097	2.12096e-30	0.022124	0.0208512	0.288673	0.0531706	0.00727422	2.68217e-13	2.12096	-30	2.88673	-1	2.68217	-13	6_31794093_CA_C	9_133263362_GCGCCCACCACTA_G	9_133263362_GCGCCCACCACTA_G (ABO,LCN1P1,Y_RNA,OBP2B,LCN1P2,SURF6,Y_RNA,RPL21P81,MED22,RPL7A)				yes		FALSE		5	cis-MR, trans-MR, mixed-MR, cis-coloc, trans-coloc	no	no
HCG22	HCG22_EFO_0004617	UKBPPP_2023	biomarkers-30720-both_sexes-irnt	Cystatin C	Cystatin C	-0.0834212	0.00524803	6.78559e-57	0.00386719	0.0210451	0.854204	-0.0870596	0.00817746	1.81434e-26	6.78559	-57	8.54204	-1	1.81434	-26	6_30569090_A_T	6_32998925_A_G					yes		FALSE		5	cis-MR, trans-MR, mixed-MR, cis-coloc, trans-coloc	no	no
HCG22	HCG22_EFO_0004627	UKBPPP_2023	biomarkers-30770-both_sexes-irnt	IGF-1	IGF-1	0.0782174	0.00526087	5.33587e-50	0.0213304	0.0204627	0.297224	0.0606453	0.00902076	1.78199e-11	5.33587	-50	2.97224	-1	1.78199	-11	6_30569090_A_T	6_26748247_A_G					yes		FALSE		5	cis-MR, trans-MR, mixed-MR, cis-coloc, trans-coloc	no	no
HCG22	HCG22_EFO_0004704	UKBPPP_2023	continuous-3581-both_sexes-irnt	Age at menopause (last menstrual period)	Age at menopause (last menstrual period)	0.0928373	0.0118989	6.08617e-15	0.10907	0.0325783	0.000814137	0.100855	0.0183376	3.80073e-08	6.08617	-15	8.14137	-4	3.80073	-8		6_32757738_G_A					yes		FALSE		3	trans-MR, mixed-MR, trans-coloc	no	no
HCG22	HCG22_EFO_0004705	UKBPPP_2023	icd10-E03-both_sexes, phecode-244-both_sexes	E03 Other hypothyroidism	E03 Other hypothyroidism	0.470927	0.0300639	2.65848e-55	0.396293	0.147475	0.0072057	0.3227	0.0583731	3.23477e-08	2.65848	-55	7.2057	-3	3.23477	-8	6_30569090_A_T			no			yes		TRUE		2	cis-MR, cis-coloc	no	no
HCG22	HCG22_EFO_0004713	UKBPPP_2023	continuous-FEV1FVC-both_sexes-irnt	FEV1/FVC ratio	FEV1/FVC ratio	0.121186	0.0133097	8.62348e-20	-0.0382132	0.0646581	0.554517	0.108335	0.0192546	1.83954e-08	8.62348	-20	5.54517	-1	1.83954	-8		6_26199675_C_T	6_26199675_C_T (H2BC7,H2AC7,H3C4,ENSG00000217275,H1-12P,ENSG00000301014,H4C5,H4C4,H2BC6,H2BC8)				yes		FALSE		2	trans-MR, trans-coloc	no	no
HCG22	HCG22_EFO_0004736	UKBPPP_2023	biomarkers-30650-both_sexes-irnt	Aspartate aminotransferase	Aspartate aminotransferase	0.108362	0.00558868	9.46713e-84	-0.00332049	0.0302396	0.912563	0.101908	0.0087488	2.34341e-31	9.46713	-84	9.12563	-1	2.34341	-31		6_32885500_C_T					yes		FALSE		3	trans-MR, mixed-MR, trans-coloc	no	no
HCG22	HCG22_EFO_0004833	UKBPPP_2023	continuous-30140-both_sexes-irnt	Neutrophill count	Neutrophill count	0.151786	0.00567705	1.7605e-157	0.0158402	0.0264598	0.549405	0.10228	0.00954213	8.30615e-27	1.7605	-157	5.49405	-1	8.30615	-27	6_31794093_CA_C	6_32885500_C_T					yes		FALSE		5	cis-MR, trans-MR, mixed-MR, cis-coloc, trans-coloc	no	no
HCG22	HCG22_EFO_0004838	UKBPPP_2023	biomarkers-30680-both_sexes-irnt	Calcium	Calcium	0.0280045	0.00441774	2.31117e-10	0.00684513	0.0137332	0.618176	0.0247879	0.00637113	9.99726e-05	2.31117	-10	6.18176	-1	9.99726	-5		6_32998925_A_G					yes		FALSE		2	mixed-MR, trans-coloc	no	no
HCG22	HCG22_EFO_0004842	UKBPPP_2023	continuous-30150-both_sexes-irnt	Eosinophill count	Eosinophill count	0.0682703	0.00621251	4.3089e-28	-0.0621452	0.0387277	0.108566	0.0550723	0.00990764	2.71999e-08	4.3089	-28	1.08566	-1	2.71999	-8		6_26199675_C_T	6_26199675_C_T (H2BC7,H2AC7,H3C4,ENSG00000217275,H1-12P,ENSG00000301014,H4C5,H4C4,H2BC6,H2BC8)				yes		FALSE		3	trans-MR, mixed-MR, trans-coloc	no	no
HCG22	HCG22_EFO_0004908	UKBPPP_2023	biomarkers-30850-both_sexes-irnt	Testosterone	Testosterone	0.0227563	0.00229794	4.04228e-23	0.00495697	0.00562256	0.377981	0.0185705	0.00364973	3.61515e-07	4.04228	-23	3.77981	-1	3.61515	-7		6_33080822_C_A					yes		FALSE		3	trans-MR, mixed-MR, trans-coloc	no	no
HCG22	HCG22_EFO_0004995	UKBPPP_2023	continuous-23113-both_sexes-irnt, continuous-23129-both_sexes-irnt, continuous-23114-both_sexes-irnt, continuous-23118-both_sexes-irnt, continuous-23122-both_sexes-irnt, continuous-23125-both_sexes-irnt, continuous-23120-both_sexes-irnt, continuous-23124-both_sexes-irnt	Leg fat-free mass (right)	Leg fat-free mass (right)	-0.11962	0.00693451	1.12032e-66	0.00638522	0.0330967	0.847017	-0.105384	0.0100386	8.83014e-26	1.12032	-66	8.47017	-1	8.83014	-26	6_30492455_C_T, 6_30499968_A_G	6_32885500_C_T, 6_29600897_T_C					yes		TRUE		5	cis-MR, trans-MR, mixed-MR, cis-coloc, trans-coloc	no	no
HCG22	HCG22_EFO_0005090	UKBPPP_2023	continuous-30160-both_sexes	Basophill count	Basophill count	0.0251187	0.00288984	3.55932e-18	0.00414349	0.0073417	0.572497	0.0244828	0.00461752	1.14447e-07	3.55932	-18	5.72497	-1	1.14447	-7		6_33080822_C_A					yes		FALSE		3	trans-MR, mixed-MR, trans-coloc	no	no
HCG22	HCG22_EFO_0005128	UKBPPP_2023	continuous-AG-both_sexes-irnt	Albumin/Globulin ratio	Albumin/Globulin ratio	-0.227535	0.0151968	1.11028e-50	0.0843091	0.0888416	0.34263	-0.0763968	0.023804	0.00133011	1.11028	-50	3.4263	-1	1.33011	-3		6_32885500_C_T					yes		FALSE		4	cis-MR, trans-MR, mixed-MR, trans-coloc	no	no
HCG22	HCG22_EFO_0005208	UKBPPP_2023	continuous-eGFRcreacys-both_sexes-irnt, continuous-eGFRcys-both_sexes-irnt, continuous-eGFR-both_sexes-irnt	Estimated glomerular filtration rate, cystain C	Estimated glomerular filtration rate, cystain C	0.0679084	0.00433951	3.382e-55	0.00697972	0.0174069	0.68844	0.0589367	0.007589	8.09635e-15	3.382	-55	6.8844	-1	8.09635	-15	6_30569090_A_T	6_32998925_A_G, 6_32757738_G_A					yes		TRUE		5	cis-MR, trans-MR, mixed-MR, cis-coloc, trans-coloc	no	no
HCG22	HCG22_EFO_0005230	UKBPPP_2023	continuous-20506-both_sexes	Recent feelings or nervousness or anxiety	Recent feelings or nervousness or anxiety	0.0225733	0.00362539	4.77123e-10	0.00988452	0.0072971	0.17555	0.0172638	0.0055857	0.00199678	4.77123	-10	1.7555	-1	1.99678	-3		6_27569268_A_G					yes		FALSE		2	mixed-MR, trans-coloc	no	no
HCG22	HCG22_EFO_0005409	UKBPPP_2023	continuous-23128-both_sexes-irnt, continuous-23126-both_sexes-irnt, continuous-23100-both_sexes-irnt	Trunk fat mass	Trunk fat mass	-0.112714	0.00840266	4.99936e-41	-0.031677	0.053775	0.555817	-0.107168	0.014816	4.71616e-13	4.99936	-41	5.55817	-1	4.71616	-13		6_29663266_CA_C, 6_32885500_C_T					yes		TRUE		3	trans-MR, mixed-MR, trans-coloc	no	no
HCG22	HCG22_EFO_0005422	UKBPPP_2023	continuous-1757-both_sexes	Facial ageing	Facial ageing	-0.0210521	0.00329223	1.61087e-10	0.00688708	0.00971153	0.478222	-0.0209116	0.00512852	4.55209e-05	1.61087	-10	4.78222	-1	4.55209	-5							yes		FALSE		1	trans-MR	no	no
HCG22	HCG22_EFO_0005539	UKBPPP_2023	icd10-E27-both_sexes	E27 Other disorders of adrenal gland	E27 Other disorders of adrenal gland	-1.07448	0.1665	1.09405e-10	-0.932877	0.363156	0.010205	-1.12752	0.241656	3.07431e-06	1.09405	-10	1.0205	-2	3.07431	-6		6_32885500_C_T					yes		FALSE		2	trans-MR, trans-coloc	no	no
HCG22	HCG22_EFO_0005767	UKBPPP_2023	biomarkers-30820-both_sexes-irnt	Rheumatoid factor	Rheumatoid factor	-0.139435	0.0222125	3.4445e-10	-0.156491	0.0665279	0.0186595	-0.115882	0.0325584	0.000371979	3.4445	-10	1.86595	-2	3.71979	-4		6_33418176_A_G	6_33418176_A_G (CUTA,SYNGAP1,PHF1,RPL12P1,MIR5004,KIFC1,RPL35AP4,SYNGAP1-AS1,ZBTB9,LYPLA2P1)				yes		FALSE		2	trans-MR, trans-coloc	no	no
HCG22	HCG22_EFO_0005803	UKBPPP_2023	GCST90038602, phecode-289-both_sexes, phecode-289.3-both_sexes	Hematological or dermatological disease	Hematological or dermatological disease	-0.0130803	0.00158428	1.50311e-16	-0.0190057	0.00698327	0.00649655	-0.0153342	0.00248989	7.34035e-10	1.50311	-16	6.49655	-3	7.34035	-10			6_33418176_A_G (CUTA,SYNGAP1,PHF1,RPL12P1,MIR5004,KIFC1,RPL35AP4,SYNGAP1-AS1,ZBTB9,LYPLA2P1)				yes		TRUE	literature	2	trans-MR, mixed-MR	no	no
HCG22	HCG22_EFO_0006336	UKBPPP_2023	continuous-4079-both_sexes-irnt, continuous-DBP-both_sexes-combined_raw, continuous-DBP-both_sexes-combined_irnt, continuous-DBP-both_sexes-auto_medadj_irnt, continuous-DBP-both_sexes-auto_medadj_raw, continuous-DBP-both_sexes-combined_medadj_raw	Diastolic blood pressure, automated reading	Diastolic blood pressure, automated reading	0.0557463	0.00453897	1.13563e-34	0.00792191	0.0141044	0.574347	0.0521194	0.00751983	4.18094e-12	1.13563	-34	5.74347	-1	4.18094	-12	6_31794093_CA_C	6_32998925_A_G					yes		TRUE		5	cis-MR, trans-MR, mixed-MR, cis-coloc, trans-coloc	no	no
HCG22	HCG22_EFO_0006340	UKBPPP_2023	continuous-MAP-both_sexes-combined_irnt, continuous-MAP-both_sexes-combined_raw, continuous-MAP-both_sexes-auto_irnt, continuous-MAP-both_sexes-auto_medadj_irnt, continuous-MAP-both_sexes-combined_medadj_raw, continuous-MAP-both_sexes-auto_medadj_raw, continuous-MAP-both_sexes-combined_medadj_irnt	Mean arterial pressure, combined automated + manual reading	Mean arterial pressure, combined automated + manual reading	0.0406606	0.0040645	1.46612e-23	0.00629625	0.0116326	0.58833	0.0362975	0.00650005	2.34798e-08	1.46612	-23	5.8833	-1	2.34798	-8		6_32998925_A_G					yes		TRUE		3	trans-MR, mixed-MR, trans-coloc	no	no
HCG22	HCG22_EFO_0006803	UKBPPP_2023	icd10-M31-both_sexes	M31 Other necrotising vasculopathies	M31 Other necrotising vasculopathies	-1.06996	0.152998	2.6855e-12	-1.13396	0.397138	0.00429916	-1.15214	0.224284	2.79178e-07	2.6855	-12	4.29916	-3	2.79178	-7							yes		FALSE	literature	1	trans-MR	no	no
HCG22	HCG22_EFO_0007010	UKBPPP_2023	categorical-20003-both_sexes-1141191044, categorical-20003-both_sexes-1140883066, categorical-20003-both_sexes-1140874866, categorical-20003-both_sexes-1140864752, categorical-20003-both_sexes-1140884308, categorical-20003-both_sexes-1141179992, categorical-20003-both_sexes-1141176832, categorical-20003-both_sexes-1140871050, categorical-20003-both_sexes-1140922174, categorical-20003-both_sexes-1140861998	Treatment/medication code	drug use measurement	0.466721	0.0305305	9.32856e-53	0.422297	0.163892	0.00997551	0.278674	0.0552373	4.5345e-07	9.32856	-53	9.97551	-3	4.5345	-7	6_30499968_A_G	6_26199675_C_T, 6_32998925_A_G, 6_32757738_G_A, 6_29367841_T_C, 6_32822917_CTT_C	6_26199675_C_T (H2BC7,H2AC7,H3C4,ENSG00000217275,H1-12P,ENSG00000301014,H4C5,H4C4,H2BC6,H2BC8)	no			yes		TRUE		5	cis-MR, trans-MR, mixed-MR, cis-coloc, trans-coloc	no	no
HCG22	HCG22_EFO_0007777	UKBPPP_2023	continuous-23105-both_sexes-irnt	Basal metabolic rate	Basal metabolic rate	-0.0555993	0.00378709	8.49809e-49	-0.00233746	0.0170573	0.891002	-0.0510692	0.00599776	1.66995e-17	8.49809	-49	8.91002	-1	1.66995	-17		6_32885500_C_T					yes		FALSE		4	cis-MR, trans-MR, mixed-MR, trans-coloc	no	no
HCG22	HCG22_EFO_0007800	UKBPPP_2023	continuous-23119-both_sexes-irnt	Arm fat percentage (right)	Arm fat percentage (right)	-0.0508856	0.00556545	6.06688e-20	-0.0343471	0.0241457	0.154883	-0.0438272	0.00856653	3.1193e-07	6.06688	-20	1.54883	-1	3.1193	-7		6_29600897_T_C					yes		FALSE		2	trans-MR, trans-coloc	no	no
HCG22	HCG22_EFO_0007814	UKBPPP_2023	continuous-5085-both_sexes-irnt	Spherical power (left)	Spherical power (left)	0.0941878	0.015036	3.74815e-10	0.0702993	0.0501594	0.161059	0.0934489	0.0233198	6.14239e-05	3.74815	-10	1.61059	-1	6.14239	-5		6_26748247_A_G					yes		FALSE		2	trans-MR, trans-coloc	no	no
HCG22	HCG22_EFO_0007878	UKBPPP_2023	categorical-20097-both_sexes-1	Size of rose wine glass drunk	alcohol consumption measurement	-0.645052	0.0888738	3.92659e-13	-0.33279	0.172201	0.0532899	-0.5535	0.139384	7.15561e-05	3.92659	-13	5.32899	-2	7.15561	-5							yes		FALSE		2	cis-MR, mixed-MR	no	no
HCG22	HCG22_EFO_0007984	UKBPPP_2023	continuous-30110-both_sexes-irnt	Platelet distribution width	Platelet distribution width	-0.0673061	0.00492757	1.78236e-42	-0.0144098	0.0301951	0.633203	-0.0543655	0.00819904	3.34063e-11	1.78236	-42	6.33203	-1	3.34063	-11							yes		FALSE		3	cis-MR, trans-MR, mixed-MR	no	no
HCG22	HCG22_EFO_0007985	UKBPPP_2023	continuous-30090-both_sexes-irnt	Platelet crit	Platelet crit	0.0785881	0.0058396	2.7711e-41	-0.0142204	0.0259615	0.583864	0.0645848	0.00868343	1.02452e-13	2.7711	-41	5.83864	-1	1.02452	-13	6_32042688_C_T	6_29600897_T_C					yes		FALSE		5	cis-MR, trans-MR, mixed-MR, cis-coloc, trans-coloc	no	no
HCG22	HCG22_EFO_0007989	UKBPPP_2023	continuous-30190-both_sexes-irnt	Monocyte percentage	Monocyte percentage	-0.0742854	0.011439	8.35758e-11	0.00736584	0.0560957	0.895531	0.0210367	0.0143033	0.141359	8.35758	-11	8.95531	-1	1.41359	-1							yes		FALSE		1	trans-MR	no	no
HCG22	HCG22_EFO_0007990	UKBPPP_2023	continuous-30200-both_sexes-irnt	Neutrophill percentage	Neutrophill percentage	-0.0918697	0.00956138	7.36721e-22	-0.125241	0.0631353	0.0472893	-0.0832407	0.0149994	2.86295e-08	7.36721	-22	4.72893	-2	2.86295	-8		6_26259579_G_A					yes		FALSE		2	trans-MR, trans-coloc	no	no
HCG22	HCG22_EFO_0007993	UKBPPP_2023	continuous-30180-both_sexes-irnt	Lymphocyte percentage	Lymphocyte percentage	0.0751719	0.00981419	1.86634e-14	0.173757	0.0717174	0.0154012	0.0869017	0.0145692	2.44998e-09	1.86634	-14	1.54012	-2	2.44998	-9		9_133263362_GCGCCCACCACTA_G	9_133263362_GCGCCCACCACTA_G (ABO,LCN1P1,Y_RNA,OBP2B,LCN1P2,SURF6,Y_RNA,RPL21P81,MED22,RPL7A)				yes		FALSE		3	trans-MR, mixed-MR, trans-coloc	no	no
HCG22	HCG22_EFO_0008496	UKBPPP_2023	phecode-070.4-both_sexes	Chronic hepatitis	Chronic hepatitis	-0.816156	0.124229	5.03911e-11	-0.193557	0.28586	0.49834	-0.825381	0.223268	0.000218327	5.03911	-11	4.9834	-1	2.18327	-4		6_32998925_A_G					yes		FALSE		2	mixed-MR, trans-coloc	no	no
HCG22	HCG22_EFO_0008561	UKBPPP_2023	phecode-550.2-both_sexes	Diaphragmatic hernia	Diaphragmatic hernia	0.0886828	0.014268	5.1156e-10	0.0286554	0.0338457	0.39719	0.0776723	0.0218028	0.000367365	5.1156	-10	3.9719	-1	3.67365	-4				no			yes		FALSE		1	cis-MR	no	no
HCG22	HCG22_EFO_0009012	UKBPPP_2023	phecode-446-both_sexes	Polyarteritis nodosa and allied conditions	Polyarteritis nodosa and allied conditions	-0.829639	0.129835	1.65929e-10	-0.797764	0.362693	0.0278386	-0.934272	0.19399	1.4641e-06	1.65929	-10	2.78386	-2	1.4641	-6							yes		FALSE		1	trans-MR	no	no
HCG22	HCG22_EFO_0009189	UKBPPP_2023	icd10-E05-both_sexes	E05 Thyrotoxicosis [hyperthyroidism]	E05 Thyrotoxicosis [hyperthyroidism]	-0.332284	0.047666	3.14493e-12	0.224771	0.166786	0.177768	-0.171171	0.0808231	0.0341881	3.14493	-12	1.77768	-1	3.41881	-2		6_32885500_C_T					yes		FALSE	literature	2	mixed-MR, trans-coloc	no	no
HCG22	HCG22_EFO_0009190	UKBPPP_2023	phecode-242-both_sexes	Thyrotoxicosis with or without goiter	Thyrotoxicosis with or without goiter	-0.338196	0.0479551	1.75914e-12	0.24271	0.171457	0.1569	-0.157558	0.0813181	0.0526785	1.75914	-12	1.569	-1	5.26785	-2		6_32885500_C_T					yes		FALSE		2	mixed-MR, trans-coloc	no	no
HCG22	HCG22_EFO_0009253	UKBPPP_2023	continuous-30280-both_sexes-irnt	Immature reticulocyte fraction	Immature reticulocyte fraction	0.0316189	0.00497278	2.03871e-10	0.00288637	0.0280033	0.917905	0.0290089	0.00695649	3.04527e-05	2.03871	-10	9.17905	-1	3.04527	-5				no			yes		FALSE		1	cis-MR	no	no
HCG22	HCG22_EFO_0009491	UKBPPP_2023	categorical-20002-both_sexes-1234	Non-cancer illness code, self-reported	adrenocortical insufficiency	-3.79231	0.356302	1.86881e-26	-1.16626	1.00571	0.246195	-3.66498	0.522296	2.26595e-12	1.86881	-26	2.46195	-1	2.26595	-12	6_30569090_A_T	6_32885500_C_T					yes		FALSE		5	cis-MR, trans-MR, mixed-MR, cis-coloc, trans-coloc	no	no
HCG22	HCG22_EFO_0009554	UKBPPP_2023	phecode-557-both_sexes, icd10-K90-both_sexes	Intestinal malabsorption (non-celiac)	Intestinal malabsorption (non-celiac)	-2.13379	0.0908101	4.34885e-122	1.04122	0.590334	0.07777	-1.53169	0.108612	3.66698e-45	4.34885	-122	7.777	-2	3.66698	-45		6_32885500_C_T					yes		TRUE		4	cis-MR, trans-MR, mixed-MR, trans-coloc	no	no
HCG22	HCG22_EFO_0009605	UKBPPP_2023	icd10-E16-both_sexes, phecode-251-both_sexes	E16 Other disorders of pancreatic internal secretion	E16 Other disorders of pancreatic internal secretion	-1.01358	0.120117	3.22118e-17	-0.639827	0.413793	0.122044	-0.916721	0.183238	5.64778e-07	3.22118	-17	1.22044	-1	5.64778	-7		6_32998925_A_G					yes		TRUE	literature	3	trans-MR, mixed-MR, trans-coloc	no	no
HCG22	HCG22_EFO_0009682	UKBPPP_2023	icd10-O32-both_sexes	O32 Maternal care for known or suspected malpresentation of foetus	O32 Maternal care for known or suspected malpresentation of foetus	-0.725167	0.094773	1.98458e-14	1.00099	0.391624	0.0105884	-0.284494	0.159792	0.0750095	1.98458	-14	1.05884	-2	7.50095	-2	6_30499968_A_G						yes		FALSE		4	cis-MR, trans-MR, mixed-MR, cis-coloc	no	no
HCG22	HCG22_EFO_0009718	UKBPPP_2023	continuous-3064-both_sexes-irnt	Peak expiratory flow (PEF)	Peak expiratory flow (PEF)	0.0354753	0.00333409	1.93735e-26	-0.0130317	0.0118432	0.271179	0.0241756	0.00556073	1.37662e-05	1.93735	-26	2.71179	-1	1.37662	-5		6_26199675_C_T	6_26199675_C_T (H2BC7,H2AC7,H3C4,ENSG00000217275,H1-12P,ENSG00000301014,H4C5,H4C4,H2BC6,H2BC8)				yes		FALSE		3	trans-MR, mixed-MR, trans-coloc	no	no
HCG22	HCG22_EFO_0009819	UKBPPP_2023	continuous-1687-both_sexes	Comparative body size at age 10	Comparative body size at age 10	-0.0349615	0.00487243	7.21094e-13	-0.0402297	0.0225802	0.0748085	-0.0456259	0.00800731	1.21199e-08	7.21094	-13	7.48085	-2	1.21199	-8		6_26199675_C_T	6_26199675_C_T (H2BC7,H2AC7,H3C4,ENSG00000217275,H1-12P,ENSG00000301014,H4C5,H4C4,H2BC6,H2BC8)				yes		FALSE		2	trans-MR, trans-coloc	no	no
HCG22	HCG22_EFO_0010701	UKBPPP_2023	GCST90002396	Mean reticulocyte volume	Mean reticulocyte volume	-0.0570159	0.00545699	1.49282e-25	0.0486427	0.0278645	0.0808648	-0.00753048	0.00719616	0.29535	1.49282	-25	8.08648	-2	2.9535	-1		6_32998925_A_G					yes		FALSE		2	mixed-MR, trans-coloc	no	no
HCG22	HCG22_EFO_0011011	UKBPPP_2023	continuous-20015-both_sexes-irnt	Sitting height	Sitting height	-0.0957389	0.0049544	3.37253e-83	0.0181823	0.0273804	0.50665	-0.0917275	0.00705817	1.2904e-38	3.37253	-83	5.0665	-1	1.2904	-38	6_31794093_CA_C	6_32885500_C_T					yes		FALSE		5	cis-MR, trans-MR, mixed-MR, cis-coloc, trans-coloc	no	no
HCG22	HCG22_EFO_1000391	UKBPPP_2023	icd10-J33-both_sexes, phecode-471-both_sexes	J33 Nasal polyp	J33 Nasal polyp	-0.346537	0.041685	9.31342e-17	-0.293675	0.107746	0.00641789	-0.170323	0.0662174	0.0101063	9.31342	-17	6.41789	-3	1.01063	-2	6_30569090_A_T						yes		TRUE		3	cis-MR, mixed-MR, cis-coloc	no	no
HCG22	HCG22_EFO_1000627	UKBPPP_2023	GCST90038635	Thyroid problem (not cancer)	Thyroid problem (not cancer)	0.0265682	0.001548	5.03439e-66	0.0132718	0.0082753	0.108761	0.0108268	0.00256534	2.43845e-05	5.03439	-66	1.08761	-1	2.43845	-5		6_26199675_C_T	6_26199675_C_T (H2BC7,H2AC7,H3C4,ENSG00000217275,H1-12P,ENSG00000301014,H4C5,H4C4,H2BC6,H2BC8)	no			yes		FALSE	literature	3	cis-MR, mixed-MR, trans-coloc	no	no
HCG22	HCG22_EFO_1000900	UKBPPP_2023	icd10-M51-both_sexes	M51 Other intervertebral disk disorders	M51 Other intervertebral disk disorders	-0.177321	0.0226408	4.80449e-15	-0.0335987	0.0398226	0.398831	-0.169671	0.0348222	1.10191e-06	4.80449	-15	3.98831	-1	1.10191	-6		6_32090648_G_C					yes		FALSE		3	trans-MR, mixed-MR, trans-coloc	no	no
HCG22	HCG22_EFO_1001055,HP_0000836	UKBPPP_2023	categorical-20002-both_sexes-1226	Non-cancer illness code, self-reported	myxedema,NA	0.630939	0.031194	5.74414e-91	0.477188	0.17049	0.00512739	0.36531	0.0601769	1.27435e-09	5.74414	-91	5.12739	-3	1.27435	-9	6_30499968_A_G	6_26199675_C_T	6_26199675_C_T (H2BC7,H2AC7,H3C4,ENSG00000217275,H1-12P,ENSG00000301014,H4C5,H4C4,H2BC6,H2BC8)	no			yes		FALSE		4	cis-MR, mixed-MR, cis-coloc, trans-coloc	no	no
HCG22	HCG22_EFO_1001375	UKBPPP_2023	phecode-411-both_sexes	Ischemic Heart Disease	Ischemic Heart Disease	0.0755702	0.0116948	1.03425e-10	0.0272864	0.0298666	0.360922	0.0591546	0.0185468	0.00142529	1.03425	-10	3.60922	-1	1.42529	-3		9_133263362_GCGCCCACCACTA_G	9_133263362_GCGCCCACCACTA_G (ABO,LCN1P1,Y_RNA,OBP2B,LCN1P2,SURF6,Y_RNA,RPL21P81,MED22,RPL7A)				yes		FALSE	literature	2	mixed-MR, trans-coloc	no	no
HCG22	HCG22_EFO_1001435	UKBPPP_2023	icd10-M65-both_sexes, phecode-727.1-both_sexes	M65 Synovitis and tenosynovitis	M65 Synovitis and tenosynovitis	-0.305041	0.0389723	4.99169e-15	-0.0807885	0.0902689	0.3708	-0.247318	0.0643652	0.000121826	4.99169	-15	3.708	-1	1.21826	-4		6_27283600_A_G	6_26199675_C_T (H2BC7,H2AC7,H3C4,ENSG00000217275,H1-12P,ENSG00000301014,H4C5,H4C4,H2BC6,H2BC8)				yes		TRUE		3	trans-MR, mixed-MR, trans-coloc	no	no
HCG22	HCG22_EFO_1001486	UKBPPP_2023	phecode-571.6-both_sexes	Primary biliary cirrhosis	Primary biliary cirrhosis	0.803356	0.122902	6.29424e-11	0.528607	0.225448	0.0190426	0.70464	0.183537	0.000123419	6.29424	-11	1.90426	-2	1.23419	-4							yes		FALSE		1	mixed-MR	no	no
HCG22	HCG22_EFO_1001494	UKBPPP_2023	phecode-696.41-both_sexes	Psoriasis vulgaris	Psoriasis vulgaris	-0.875825	0.124182	1.75401e-12	-1.09458	0.342886	0.00141161	-1.12127	0.194201	7.75184e-09	1.75401	-12	1.41161	-3	7.75184	-9							yes		FALSE		1	mixed-MR	no	no
HCG22	HCG22_EFO_1001986	UKBPPP_2023	icd10-M35-both_sexes	M35 Other systemic involvement of connective tissue	M35 Other systemic involvement of connective tissue	-0.524265	0.0841304	4.61768e-10	-0.668211	0.316891	0.0349749	-0.674931	0.134456	5.17509e-07	4.61768	-10	3.49749	-2	5.17509	-7		6_26199675_C_T	6_26199675_C_T (H2BC7,H2AC7,H3C4,ENSG00000217275,H1-12P,ENSG00000301014,H4C5,H4C4,H2BC6,H2BC8)				yes		FALSE	literature	2	trans-MR, trans-coloc	no	no
HCG22	HCG22_EFO_1002050,MONDO_0002331	UKBPPP_2023	phecode-580.2-both_sexes	Nephrotic syndrome without mention of glomerulonephritis	Nephrotic syndrome without mention of glomerulonephritis	-1.17975	0.171694	6.3645e-12	-0.974695	0.529007	0.0654022	-1.14187	0.257408	9.16403e-06	6.3645	-12	6.54022	-2	9.16403	-6		6_32998925_A_G					yes		FALSE		2	trans-MR, trans-coloc	no	no
HCG22	HCG22_Endometriosis ASRM stages 3,4	UKBPPP_2023	N14_ENDOMETRIOSIS_ASRM_STAGE3_4	Endometriosis ASRM stages 3,4	Endometriosis ASRM stages 3,4	-0.147349	0.0234463	3.28863e-10	-0.0457266	0.0701181	0.514313	-0.161587	0.0403727	6.27073e-05	3.28863	-10	5.14313	-1	6.27073	-5				no			yes		FALSE		1	cis-MR	no	no
HCG22	HCG22_Enterocolitis due to Clostridium difficile	UKBPPP_2023	C_DIFFICILE_ENTEROCOLITIS	Enterocolitis due to Clostridium difficile	Enterocolitis due to Clostridium difficile	0.522252	0.0782591	2.49995e-11	0.963463	0.346757	0.00546108	0.851122	0.121657	2.63197e-12	2.49995	-11	5.46108	-3	2.63197	-12		6_32998925_A_G					yes		FALSE		2	trans-MR, trans-coloc	no	no
HCG22	HCG22_Enthesopathies of lower limb, excluding foot	UKBPPP_2023	M13_ENTESOPATHYLOW	Enthesopathies of lower limb, excluding foot	Enthesopathies of lower limb, excluding foot	-0.16887	0.0212371	1.84059e-15	-0.077718	0.0507112	0.125384	-0.0955575	0.0338655	0.00477733	1.84059	-15	1.25384	-1	4.77733	-3							yes		FALSE		2	trans-MR, mixed-MR	no	no
HCG22	HCG22_Erysipelas	UKBPPP_2023	AB1_ERYSIPELAS	Erysipelas	Erysipelas	-0.139094	0.017046	3.35311e-16	0.0146453	0.0376828	0.697537	-0.00776838	0.0242659	0.748866	3.35311	-16	6.97537	-1	7.48866	-1		6_32162552_C_G					yes		FALSE		2	mixed-MR, trans-coloc	no	no
HCG22	HCG22_Esophagitis, GERD and related diseases	UKBPPP_2023	phecode-530.1-both_sexes	Esophagitis, GERD and related diseases	Esophagitis, GERD and related diseases	0.0739718	0.0116258	1.9822e-10	0.0178305	0.030865	0.56347	0.0709088	0.0205159	0.000547683	1.9822	-10	5.6347	-1	5.47683	-4		6_27283600_A_G					yes		FALSE		2	mixed-MR, trans-coloc	no	no
HCG22	HCG22_Ever had prolonged feelings of sadness or depression	UKBPPP_2023	categorical-20446-both_sexes-20446	Ever had prolonged feelings of sadness or depression	Ever had prolonged feelings of sadness or depression	0.164514	0.0241377	9.38439e-12	-0.0140443	0.0585842	0.810541	0.137489	0.0365307	0.000167455	9.38439	-12	8.10541	-1	1.67455	-4		6_28992065_G_GT					yes		FALSE		3	trans-MR, mixed-MR, trans-coloc	no	no
HCG22	HCG22_Ever unenthusiastic/disinterested for a whole week	UKBPPP_2023	categorical-4631-both_sexes-4631	Ever unenthusiastic/disinterested for a whole week	Ever unenthusiastic/disinterested for a whole week	0.0784218	0.0121076	9.35268e-11	-0.0213146	0.0265445	0.421989	0.0441995	0.019258	0.0217262	9.35268	-11	4.21989	-1	2.17262	-2		6_28992065_G_GT					yes		FALSE		2	mixed-MR, trans-coloc	no	no
HCG22	HCG22_Excessive, frequent and irregular menstruation	UKBPPP_2023	N14_MESNRUIRREG	Excessive, frequent and irregular menstruation	Excessive, frequent and irregular menstruation	-0.100095	0.0129206	9.41076e-15	-0.0340734	0.0416929	0.413787	-0.0925001	0.0239534	0.000112615	9.41076	-15	4.13787	-1	1.12615	-4	6_30749612_G_C			no			yes		FALSE		2	cis-MR, cis-coloc	no	no
HCG22	HCG22_Exfoliative dermatitis	UKBPPP_2023	L12_EXFOLIATIVE	Exfoliative dermatitis	Exfoliative dermatitis	-1.03474	0.109042	2.32379e-21	-0.633765	0.245825	0.00993415	-0.891218	0.169262	1.39945e-07	2.32379	-21	9.93415	-3	1.39945	-7	6_31187204_A_G	6_30004971_ATCTT_A					yes		FALSE		5	cis-MR, trans-MR, mixed-MR, cis-coloc, trans-coloc	no	no
HCG22	HCG22_Eye problems/disorders	UKBPPP_2023	categorical-6148-both_sexes-1	Eye problems/disorders	Eye problems/disorders	-0.345499	0.0396877	3.1639e-18	-0.151366	0.110912	0.172334	-0.178662	0.0709818	0.0118355	3.1639	-18	1.72334	-1	1.18355	-2							yes		FALSE		2	trans-MR, mixed-MR	no	no
HCG22	HCG22_Functional dyspepsia	UKBPPP_2023	K11_FUNCDYSP	Functional dyspepsia	Functional dyspepsia	-0.328383	0.0441327	1.0007e-13	-0.291313	0.134941	0.0308643	-0.313942	0.0701493	7.62907e-06	1.0007	-13	3.08643	-2	7.62907	-6		6_32998925_A_G					yes		FALSE		2	trans-MR, trans-coloc	no	no
HCG22	HCG22_Glaucoma secondary to eye inflammation	UKBPPP_2023	H7_GLAUCSECINFLAM	Glaucoma secondary to eye inflammation	Glaucoma secondary to eye inflammation	1.14111	0.158404	5.85756e-13	0.0740567	0.325682	0.820121	0.131781	0.209511	0.529353	5.85756	-13	8.20121	-1	5.29353	-1							yes		FALSE		1	mixed-MR	no	no
HCG22	HCG22_Glomerular diseases	UKBPPP_2023	N14_GLOMERULAR	Glomerular diseases	Glomerular diseases	-0.262823	0.0277893	3.14786e-21	0.00215423	0.122314	0.985948	-0.189453	0.0466607	4.90244e-05	3.14786	-21	9.85948	-1	4.90244	-5							yes		FALSE		2	cis-MR, mixed-MR	no	no
HCG22	HCG22_Glomerular disorders in diseases classified elsewhere	UKBPPP_2023	N14_GLOMEINOTH	Glomerular disorders in diseases classified elsewhere	Glomerular disorders in diseases classified elsewhere	-0.408476	0.0394857	4.41261e-25	0.00973667	0.161121	0.951813	-0.221013	0.0656391	0.000759646	4.41261	-25	9.51813	-1	7.59646	-4							yes		FALSE		3	cis-MR, trans-MR, mixed-MR	no	no
HCG22	HCG22_Granuloma annulare	UKBPPP_2023	L12_GRANUANNU	Granuloma annulare	Granuloma annulare	-1.35398	0.214579	2.79115e-10	8.91472e-05	0.781005	0.999909	-1.24909	0.357135	0.00046961	2.79115	-10	9.99909	-1	4.6961	-4		6_32885500_C_T					yes		FALSE		2	trans-MR, trans-coloc	no	no
HCG22	HCG22_Graves disease, strict definition	UKBPPP_2023	E4_GRAVES_STRICT	Graves disease, strict definition	Graves disease, strict definition	-0.569927	0.0460941	4.07134e-35	0.307222	0.260627	0.238486	-0.385293	0.0727429	1.17949e-07	4.07134	-35	2.38486	-1	1.17949	-7		6_32998925_A_G					yes		FALSE		3	trans-MR, mixed-MR, trans-coloc	no	no
HCG22	HCG22_Graves ophthalmopathy	UKBPPP_2023	GRAVES_OPHT	Graves ophthalmopathy	Graves ophthalmopathy	-0.540008	0.0790646	8.49398e-12	0.19297	0.299659	0.519597	-0.37548	0.123147	0.00229571	8.49398	-12	5.19597	-1	2.29571	-3		6_32998925_A_G					yes		FALSE		2	mixed-MR, trans-coloc	no	no
HCG22	HCG22_HP_0000790	UKBPPP_2023	phecode-593-both_sexes	Hematuria	Hematuria	0.265436	0.0200486	5.18025e-40	0.068066	0.0640819	0.288157	0.257302	0.0339991	3.79272e-14	5.18025	-40	2.88157	-1	3.79272	-14	6_31794093_CA_C	6_32998925_A_G					yes		FALSE		5	cis-MR, trans-MR, mixed-MR, cis-coloc, trans-coloc	no	no
HCG22	HCG22_HP_0000836	UKBPPP_2023	categorical-20002-both_sexes-1225	Non-cancer illness code, self-reported	hyperthyroidism/thyrotoxicosis	-1.09591	0.10748	2.05762e-24	-0.679509	0.472942	0.150783	-1.35896	0.162898	7.28053e-17	2.05762	-24	1.50783	-1	7.28053	-17		6_32998925_A_G					yes		FALSE		4	cis-MR, trans-MR, mixed-MR, trans-coloc	no	no
HCG22	HCG22_HP_0001891	UKBPPP_2023	phecode-280-both_sexes, phecode-280.1-both_sexes	Iron deficiency anemias, unspecified or not due to blood loss	Iron deficiency anemias, unspecified or not due to blood loss	-0.25751	0.0405434	2.13279e-10	-0.296725	0.112086	0.00811365	-0.320054	0.0642172	6.23032e-07	2.13279	-10	8.11365	-3	6.23032	-7		6_32960613_A_AT					yes		TRUE		2	trans-MR, trans-coloc	no	no
HCG22	HCG22_HP_0001943	UKBPPP_2023	phecode-251.1-both_sexes	Hypoglycemia	Hypoglycemia	-0.993214	0.11971	1.06915e-16	-0.66018	0.413146	0.110058	-0.90184	0.180327	5.69965e-07	1.06915	-16	1.10058	-1	5.69965	-7		6_32998925_A_G					yes		FALSE		3	trans-MR, mixed-MR, trans-coloc	no	no
HCG22	HCG22_HP_0002024,EFO_0001060	UKBPPP_2023	categorical-20002-both_sexes-1456	Non-cancer illness code, self-reported	NA,celiac disease	-2.42991	0.0885983	1.33786e-165	1.20939	0.714896	0.0907024	-2.01316	0.135734	9.1459e-50	1.33786	-165	9.07024	-2	9.1459	-50		6_32998925_A_G					yes		FALSE		4	cis-MR, trans-MR, mixed-MR, trans-coloc	no	no
HCG22	HCG22_HP_0002036	UKBPPP_2023	categorical-20002-both_sexes-1474	Non-cancer illness code, self-reported	hiatus hernia	0.161084	0.0225202	8.49874e-13	0.0547318	0.0495246	0.269097	0.159067	0.0386586	3.87767e-05	8.49874	-13	2.69097	-1	3.87767	-5		6_32822917_CTT_C					yes		FALSE		2	mixed-MR, trans-coloc	no	no
HCG22	HCG22_HP_0002315	UKBPPP_2023	categorical-6159-both_sexes-1	Pain type(s) experienced in last month	Headache	0.110689	0.0172458	1.37782e-10	0.109766	0.0629366	0.0811453	0.104612	0.0276984	0.000158836	1.37782	-10	8.11453	-2	1.58836	-4		6_32998925_A_G					yes		FALSE		2	trans-MR, trans-coloc	no	no
HCG22	HCG22_HP_0003040	UKBPPP_2023	phecode-716-both_sexes	Other arthropathies	Other arthropathies	-0.254155	0.026206	3.06464e-22	-0.0717432	0.0947608	0.448991	-0.190708	0.0439544	1.4328e-05	3.06464	-22	4.48991	-1	1.4328	-5		6_27283600_A_G					yes		FALSE		2	trans-MR, trans-coloc	no	no
HCG22	HCG22_HP_0003124	UKBPPP_2023	categorical-20002-both_sexes-1473, phecode-272.11-both_sexes	Non-cancer illness code, self-reported	hypercholesterolemia	0.105273	0.0119656	1.39322e-18	0.0182786	0.0392472	0.641409	0.0932233	0.0186323	5.63554e-07	1.39322	-18	6.41409	-1	5.63554	-7	6_31794093_CA_C	9_133263362_GCGCCCACCACTA_G	9_133263362_GCGCCCACCACTA_G (ABO,LCN1P1,Y_RNA,OBP2B,LCN1P2,SURF6,Y_RNA,RPL21P81,MED22,RPL7A)				yes		TRUE		4	cis-MR, mixed-MR, cis-coloc, trans-coloc	no	no
HCG22	HCG22_HSIL lesion of the cervix uteri, vagina or vulva	UKBPPP_2023	N14_FEMALE_GENITAL_HSIL	HSIL lesion of the cervix uteri, vagina or vulva	HSIL lesion of the cervix uteri, vagina or vulva	-0.334919	0.038104	1.50095e-18	-0.181857	0.123698	0.141514	-0.306001	0.0504252	1.29178e-09	1.50095	-18	1.41514	-1	1.29178	-9							yes		FALSE		2	trans-MR, mixed-MR	no	no
HCG22	HCG22_HSIL lesion of the vulva	UKBPPP_2023	N14_VULVAL_HSIL	HSIL lesion of the vulva	HSIL lesion of the vulva	-1.02021	0.107855	3.10626e-21	-0.27411	0.401439	0.494723	-1.09108	0.183284	2.63383e-09	3.10626	-21	4.94723	-1	2.63383	-9			9_133263362_GCGCCCACCACTA_G (ABO,LCN1P1,Y_RNA,OBP2B,LCN1P2,SURF6,Y_RNA,RPL21P81,MED22,RPL7A)	no			yes		FALSE		2	cis-MR, mixed-MR	no	no
HCG22	HCG22_Hearing difficulty/problems with background noise	UKBPPP_2023	categorical-2257-both_sexes-2257	Hearing difficulty/problems with background noise	Hearing difficulty/problems with background noise	0.120003	0.0104364	1.34157e-30	-0.00444785	0.0279112	0.873387	0.0918878	0.0171451	8.34836e-08	1.34157	-30	8.73387	-1	8.34836	-8	6_31794093_CA_C	6_26199675_C_T	6_26199675_C_T (H2BC7,H2AC7,H3C4,ENSG00000217275,H1-12P,ENSG00000301014,H4C5,H4C4,H2BC6,H2BC8)	no			yes		FALSE		4	cis-MR, mixed-MR, cis-coloc, trans-coloc	no	no
HCG22	HCG22_Height, inverse-rank normalized	UKBPPP_2023	HEIGHT_IRN	Height, inverse-rank normalized	Height, inverse-rank normalized	-0.0509515	0.00325383	2.88697e-55	0.00566987	0.0192819	0.768718	-0.047184	0.0050077	4.41363e-21	2.88697	-55	7.68718	-1	4.41363	-21	6_32042688_C_T	6_32479411_T_A					yes		FALSE		4	cis-MR, mixed-MR, cis-coloc, trans-coloc	no	no
HCG22	HCG22_Hemoptysis	UKBPPP_2023	phecode-516.1-both_sexes	Hemoptysis	Hemoptysis	0.242188	0.0331766	2.87861e-13	-0.084366	0.0727717	0.246324	0.102173	0.0526577	0.0523397	2.87861	-13	2.46324	-1	5.23397	-2		6_32090648_G_C					yes		FALSE		3	cis-MR, mixed-MR, trans-coloc	no	no
HCG22	HCG22_Hereditary hypogammaglobulinemia	UKBPPP_2023	D3_HEREDHYPOGAMMA	Hereditary hypogammaglobulinemia	Hereditary hypogammaglobulinemia	1.41873	0.197838	7.43669e-13	0.276519	0.345166	0.423063	1.36268	0.299082	5.20809e-06	7.43669	-13	4.23063	-1	5.20809	-6							yes		FALSE		1	mixed-MR	no	no
HCG22	HCG22_Herpesviral [herpes simplex] infections	UKBPPP_2023	AB1_HERPES_SIMPLEX	Herpesviral [herpes simplex] infections	Herpesviral [herpes simplex] infections	-0.19078	0.0312467	1.02405e-09	0.0158497	0.0780994	0.83918	-0.176427	0.0552239	0.0013995	1.02405	-9	8.3918	-1	1.3995	-3		6_26055637_G_GTC					yes		FALSE		2	mixed-MR, trans-coloc	no	no
HCG22	HCG22_Hypothyroidism NOS	UKBPPP_2023	phecode-244.4-both_sexes	Hypothyroidism NOS	Hypothyroidism NOS	0.464782	0.0305656	3.22578e-52	0.396807	0.149011	0.00774606	0.311711	0.0588098	1.15594e-07	3.22578	-52	7.74606	-3	1.15594	-7	6_30569090_A_T			no			yes		FALSE		2	cis-MR, cis-coloc	no	no
HCG22	HCG22_IBD (strict) with PSC	UKBPPP_2023	K11_IBD_STRICT_PSC	IBD (strict) with PSC	IBD (strict) with PSC	-1.14634	0.145024	2.69009e-15	0.384036	0.449574	0.392982	-0.252573	0.246395	0.305328	2.69009	-15	3.92982	-1	3.05328	-1		6_32998925_A_G					yes		FALSE		3	trans-MR, mixed-MR, trans-coloc	no	no
HCG22	HCG22_IgA nephropathy (IgA glomerulonephritis)	UKBPPP_2023	N14_IGA_NEPHROPATHY	IgA nephropathy (IgA glomerulonephritis)	IgA nephropathy (IgA glomerulonephritis)	1.16939	0.171248	8.57038e-12	1.04506	0.565131	0.0644227	1.18261	0.27822	2.13193e-05	8.57038	-12	6.44227	-2	2.13193	-5		6_28638510_C_CA					yes		FALSE		3	trans-MR, mixed-MR, trans-coloc	no	no
HCG22	HCG22_Impedance of leg (left)	UKBPPP_2023	continuous-23108-both_sexes-irnt	Impedance of leg (left)	Impedance of leg (left)	0.0878001	0.00865072	3.33193e-24	0.0395426	0.0390466	0.311202	0.0895689	0.0122278	2.38833e-13	3.33193	-24	3.11202	-1	2.38833	-13		6_32998925_A_G					yes		FALSE		2	trans-MR, trans-coloc	no	no
HCG22	HCG22_Impedance of whole body	UKBPPP_2023	continuous-23106-both_sexes-irnt	Impedance of whole body	Impedance of whole body	0.0707675	0.00744813	2.07132e-21	0.0389144	0.0335335	0.24586	0.0575606	0.0104895	4.07799e-08	2.07132	-21	2.4586	-1	4.07799	-8		6_32998925_A_G					yes		FALSE		2	trans-MR, trans-coloc	no	no
HCG22	HCG22_Infections of the skin and subcutaneous tissue	UKBPPP_2023	L12_INFECT_SKIN	Infections of the skin and subcutaneous tissue	Infections of the skin and subcutaneous tissue	-0.189693	0.0304749	4.82893e-10	-0.337101	0.0848564	7.10916e-05	-0.303556	0.0463684	5.88585e-11	4.82893	-10	7.10916	-5	5.88585	-11							yes		FALSE		1	trans-MR	no	no
HCG22	HCG22_Infections with a predominantly sexual mode of transmission	UKBPPP_2023	AB1_SEXUAL_TRANSMISSION	Infections with a predominantly sexual mode of transmission	Infections with a predominantly sexual mode of transmission	-0.413591	0.0532325	7.87831e-15	-0.568685	0.267089	0.0332379	-0.490942	0.0746329	4.76507e-11	7.87831	-15	3.32379	-2	4.76507	-11		6_32998925_A_G					yes		FALSE		2	trans-MR, trans-coloc	no	no
HCG22	HCG22_Interpolated Age of participant when non-cancer illness first diagnosed	UKBPPP_2023	continuous-20009-both_sexes-irnt	Interpolated Age of participant when non-cancer illness first diagnosed	Interpolated Age of participant when non-cancer illness first diagnosed	0.0255664	0.00325559	4.05993e-15	0.00319862	0.00762522	0.674867	0.0168507	0.00530939	0.00150476	4.05993	-15	6.74867	-1	1.50476	-3							yes		FALSE		2	cis-MR, mixed-MR	no	no
HCG22	HCG22_Interpolated Year when non-cancer illness first diagnosed	UKBPPP_2023	continuous-20008-both_sexes-irnt	Interpolated Year when non-cancer illness first diagnosed	Interpolated Year when non-cancer illness first diagnosed	0.0339339	0.00398974	1.81152e-17	0.00339408	0.00937725	0.717391	0.0204389	0.00671742	0.00234487	1.81152	-17	7.17391	-1	2.34487	-3							yes		FALSE		1	mixed-MR	no	no
HCG22	HCG22_Intestinal malabsorption	UKBPPP_2023	K11_MALABSORB	Intestinal malabsorption	Intestinal malabsorption	-0.732768	0.0667287	4.70094e-28	0.393293	0.28784	0.171826	-0.594612	0.103925	1.05555e-08	4.70094	-28	1.71826	-1	1.05555	-8	6_30492455_C_T	6_32998925_A_G					yes		FALSE		5	cis-MR, trans-MR, mixed-MR, cis-coloc, trans-coloc	no	no
HCG22	HCG22_Iron deficiency anaemia secondary to blood loss (chronic)	UKBPPP_2023	D3_ANAEMIA_IRONDEF_BLOODLOSS	Iron deficiency anaemia secondary to blood loss (chronic)	Iron deficiency anaemia secondary to blood loss (chronic)	-0.440505	0.0616783	9.19987e-13	-0.574833	0.170545	0.000750136	-0.435167	0.0867391	5.24956e-07	9.19987	-13	7.50136	-4	5.24956	-7							yes		FALSE		1	trans-MR	no	no
HCG22	HCG22_Jaundice (not of newborn)	UKBPPP_2023	phecode-573.5-both_sexes	Jaundice (not of newborn)	Jaundice (not of newborn)	-0.372171	0.0606687	8.54361e-10	-0.312578	0.111856	0.00519838	-0.318477	0.095749	0.000880509	8.54361	-10	5.19838	-3	8.80509	-4							yes		FALSE		1	mixed-MR	no	no
HCG22	HCG22_Juvenile rheumatoid arthirtis	UKBPPP_2023	M13_JUVERHEU	Juvenile rheumatoid arthirtis	Juvenile rheumatoid arthirtis	1.618	0.25372	1.80481e-10	-1.33075	0.759795	0.0798675	-0.0225731	0.250883	0.928307	1.80481	-10	7.98675	-2	9.28307	-1			9_133263362_GCGCCCACCACTA_G (ABO,LCN1P1,Y_RNA,OBP2B,LCN1P2,SURF6,Y_RNA,RPL21P81,MED22,RPL7A)				yes		FALSE		1	trans-MR	no	no
HCG22	HCG22_LSIL lesion of the cervix uteri	UKBPPP_2023	N14_CERVICAL_LSIL	LSIL lesion of the cervix uteri	LSIL lesion of the cervix uteri	-0.543684	0.0740819	2.1525e-13	-0.798363	0.231503	0.000563469	-0.546493	0.120251	5.50373e-06	2.1525	-13	5.63469	-4	5.50373	-6			6_26199675_C_T (H2BC7,H2AC7,H3C4,ENSG00000217275,H1-12P,ENSG00000301014,H4C5,H4C4,H2BC6,H2BC8)				yes		FALSE		2	trans-MR, mixed-MR	no	no
HCG22	HCG22_LSIL lesion of the cervix uteri, vagina or vulva	UKBPPP_2023	N14_FEMALE_GENITAL_LSIL	LSIL lesion of the cervix uteri, vagina or vulva	LSIL lesion of the cervix uteri, vagina or vulva	-0.328792	0.033759	2.04799e-22	-0.0402606	0.103788	0.69808	-0.1729	0.055789	0.00194063	2.04799	-22	6.9808	-1	1.94063	-3		6_26199675_C_T	6_26199675_C_T (H2BC7,H2AC7,H3C4,ENSG00000217275,H1-12P,ENSG00000301014,H4C5,H4C4,H2BC6,H2BC8)				yes		FALSE		3	trans-MR, mixed-MR, trans-coloc	no	no
HCG22	HCG22_LSIL lesion of the vulva	UKBPPP_2023	N14_VULVAL_LSIL	LSIL lesion of the vulva	LSIL lesion of the vulva	-1.09431	0.168371	8.0651e-11	-1.19312	0.569757	0.0362526	-1.37033	0.269842	3.80852e-07	8.0651	-11	3.62526	-2	3.80852	-7		6_32960613_A_AT					yes		FALSE		2	trans-MR, trans-coloc	no	no
HCG22	HCG22_Lichen sclerosus et atrophicus	UKBPPP_2023	L12_LICHENSCLERATROPH	Lichen sclerosus et atrophicus	Lichen sclerosus et atrophicus	-0.296801	0.041416	7.7021e-13	-0.152473	0.192555	0.428454	-0.24217	0.0693608	0.000480405	7.7021	-13	4.28454	-1	4.80405	-4							yes		FALSE		1	mixed-MR	no	no
HCG22	HCG22_Long-standing illness, disability or infirmity	UKBPPP_2023	categorical-2188-both_sexes-2188	Long-standing illness, disability or infirmity	Long-standing illness, disability or infirmity	-0.172501	0.016162	1.35813e-26	-0.1249	0.0692128	0.0711417	-0.151283	0.0243371	5.09509e-10	1.35813	-26	7.11417	-2	5.09509	-10							yes		FALSE		1	trans-MR	no	no
HCG22	HCG22_Lower back pain or/and sciatica	UKBPPP_2023	M13_LOWBACKPAINORANDSCIATICA	Lower back pain or/and sciatica	Lower back pain or/and sciatica	-0.213124	0.0233308	6.54942e-20	-0.31641	0.0773285	4.281e-05	-0.196541	0.0338282	6.24774e-09	6.54942	-20	4.281	-5	6.24774	-9		6_32090648_G_C					yes		FALSE		2	trans-MR, trans-coloc	no	no
HCG22	HCG22_Lupus erythematosus	UKBPPP_2023	L12_LUPUS	Lupus erythematosus	Lupus erythematosus	-1.80921	0.214244	3.05005e-17	-1.80211	0.845172	0.0329872	-1.92236	0.328964	5.10575e-09	3.05005	-17	3.29872	-2	5.10575	-9		6_26199675_C_T	6_26199675_C_T (H2BC7,H2AC7,H3C4,ENSG00000217275,H1-12P,ENSG00000301014,H4C5,H4C4,H2BC6,H2BC8)				yes		FALSE		3	trans-MR, mixed-MR, trans-coloc	no	no
HCG22	HCG22_MONDO_0001639	UKBPPP_2023	phecode-281-both_sexes	Other deficiency anemia	Other deficiency anemia	-0.551158	0.0801327	6.06717e-12	-0.397107	0.192655	0.039281	-0.665632		5.50242e-05	6.06717	-12	3.9281	-2	5.50242	-5		6_32256987_A_AT					yes		FALSE		2	mixed-MR, trans-coloc	no	no
HCG22	HCG22_MONDO_0001700	UKBPPP_2023	phecode-281.1-both_sexes	Megaloblastic anemia	Megaloblastic anemia	-0.448556	0.0557753	8.82328e-16	-0.139636	0.123646	0.25876	-0.205452	0.0952023	0.0309234	8.82328	-16	2.5876	-1	3.09234	-2		6_32256987_A_AT					yes		FALSE		2	mixed-MR, trans-coloc	no	no
HCG22	HCG22_MONDO_0002025	UKBPPP_2023	GCST90038641	Psychological or psychiatric problem	Psychological or psychiatric problem	0.013309	0.00167316	1.80042e-15	0.0050863	0.00499809	0.308844	0.012656	0.00235547	7.74194e-08	1.80042	-15	3.08844	-1	7.74194	-8		6_26748247_A_G					yes		FALSE	literature	3	trans-MR, mixed-MR, trans-coloc	no	no
HCG22	HCG22_MONDO_0002898	UKBPPP_2023	phecode-172-both_sexes	Skin cancer	Skin cancer	0.137455	0.0222138	6.10001e-10	0.0472756	0.0746236	0.526394	0.11835	0.0334424	0.000401762	6.10001	-10	5.26394	-1	4.01762	-4				no			yes		FALSE	literature	1	cis-MR	no	no
HCG22	HCG22_MONDO_0004979	UKBPPP_2023	categorical-6152-both_sexes-8, categorical-20002-both_sexes-1111, icd10-J45-both_sexes	Blood clot, DVT, bronchitis, emphysema, asthma, rhinitis, eczema, allergy diagnosed by doctor	asthma	-0.37973	0.0278094	1.8923e-42	-0.272207	0.161168	0.0912272	-0.338436	0.0422224	1.0964e-15	1.8923	-42	9.12272	-2	1.0964	-15		6_27283600_A_G					yes		TRUE		3	trans-MR, mixed-MR, trans-coloc	no	no
HCG22	HCG22_MONDO_0005147	UKBPPP_2023	phecode-250.11-both_sexes, phecode-250.1-both_sexes, icd10-E10-both_sexes	Type 1 diabetes with ketoacidosis	Type 1 diabetes with ketoacidosis	-1.59187	0.141472	2.25994e-29	-0.548117	0.472018	0.245552	-0.606299	0.254321	0.017126	2.25994	-29	2.45552	-1	1.7126	-2		6_28992065_G_GT, 6_27283600_A_G					yes		TRUE		3	trans-MR, mixed-MR, trans-coloc	no	no
HCG22	HCG22_MONDO_0007915	UKBPPP_2023	categorical-20002-both_sexes-1381	Non-cancer illness code, self-reported	systemic lupus erythematosus	-1.50516	0.207308	3.85622e-13	-0.553276	0.683273	0.418088	-1.37916	0.343431	5.9236e-05	3.85622	-13	4.18088	-1	5.9236	-5		6_32998925_A_G					yes		FALSE		3	trans-MR, mixed-MR, trans-coloc	no	no
HCG22	HCG22_MONDO_0008733	UKBPPP_2023	phecode-255.21-both_sexes	Glucocorticoid deficiency	Glucocorticoid deficiency	-1.64313	0.198395	1.21019e-16	-1.18959	0.509925	0.0196547	-1.60933	0.292026	3.56976e-08	1.21019	-16	1.96547	-2	3.56976	-8		6_32885500_C_T					yes		FALSE		2	trans-MR, trans-coloc	no	no
HCG22	HCG22_MONDO_0019338	UKBPPP_2023	categorical-20002-both_sexes-1371, phecode-697-both_sexes, icd10-D86-both_sexes	Non-cancer illness code, self-reported	sarcoidosis	-1.2959	0.0917078	2.45427e-45	-0.264185	0.259747	0.309113	-1.28985	0.150428	9.94698e-18	2.45427	-45	3.09113	-1	9.94698	-18	6_31962286_G_A	6_32998925_A_G, 6_32885500_C_T					yes		TRUE		5	cis-MR, trans-MR, mixed-MR, cis-coloc, trans-coloc	no	no
HCG22	HCG22_MONDO_0021187	UKBPPP_2023	phecode-272.1-both_sexes	Hyperlipidemia	Hyperlipidemia	0.0980044	0.0123418	2.00799e-15	0.0266022	0.0356832	0.455963	0.0909229	0.0190922	1.91392e-06	2.00799	-15	4.55963	-1	1.91392	-6		9_133263362_GCGCCCACCACTA_G	9_133263362_GCGCCCACCACTA_G (ABO,LCN1P1,Y_RNA,OBP2B,LCN1P2,SURF6,Y_RNA,RPL21P81,MED22,RPL7A)				yes		FALSE		3	cis-MR, mixed-MR, trans-coloc	no	no
HCG22	HCG22_MONDO_0021661	UKBPPP_2023	phecode-411.4-both_sexes	Coronary atherosclerosis	Coronary atherosclerosis	0.0921215	0.0144694	1.93208e-10	0.0186608	0.0328907	0.570471	0.0759336	0.0234076	0.00117876	1.93208	-10	5.70471	-1	1.17876	-3		6_32519324_T_C					yes		FALSE		2	mixed-MR, trans-coloc	no	no
HCG22	HCG22_MP_0001914	UKBPPP_2023	icd10-R04-both_sexes	R04 Haemorrhage from respiratory passages	R04 Haemorrhage from respiratory passages	0.239183	0.0332715	6.53596e-13	-0.0819315	0.0726221	0.25924	0.0779318	0.0523197	0.136348	6.53596	-13	2.5924	-1	1.36348	-1		6_32090648_G_C					yes		FALSE		3	cis-MR, mixed-MR, trans-coloc	no	no
HCG22	HCG22_Main speciality of consultant (recoded)	UKBPPP_2023	categorical-41245-both_sexes-1130, categorical-41245-both_sexes-1860, categorical-41245-both_sexes-1820	Main speciality of consultant (recoded)	Main speciality of consultant (recoded)	-0.283604	0.0280124	4.31278e-24	0.0191603	0.0587707	0.744411	-0.222888	0.0453335	8.8047e-07	4.31278	-24	7.44411	-1	8.8047	-7	6_30186422_T_C, 6_30569090_A_T	6_32885500_C_T, 6_32998925_A_G					yes		TRUE		5	cis-MR, trans-MR, mixed-MR, cis-coloc, trans-coloc	no	no
HCG22	HCG22_Maternal care for known or suspected abnormality of pelvic organs	UKBPPP_2023	O15_MATERN_CARE_PELVIC_ABNORM	Maternal care for known or suspected abnormality of pelvic organs	Maternal care for known or suspected abnormality of pelvic organs	-0.289896	0.0448106	9.84219e-11	-0.617331	0.10448	3.44963e-09	-0.28667	0.0642475	8.12098e-06	9.84219	-11	3.44963	-9	8.12098	-6							yes		FALSE		1	trans-MR	no	no
HCG22	HCG22_Mean carotid IMT (intima-medial thickness) at 120 degrees	UKBPPP_2023	continuous-22671-both_sexes-irnt	Mean carotid IMT (intima-medial thickness) at 120 degrees	Mean carotid IMT (intima-medial thickness) at 120 degrees	-0.162252	0.0252624	1.33904e-10	-0.0508024	0.062709	0.417866	-0.150963	0.0390255	0.000109589	1.33904	-10	4.17866	-1	1.09589	-4		6_27874539_G_C					yes		FALSE		2	trans-MR, trans-coloc	no	no
HCG22	HCG22_Mean sphered cell volume	UKBPPP_2023	continuous-30270-both_sexes-irnt	Mean sphered cell volume	Mean sphered cell volume	-0.0729106	0.00720328	4.41912e-24	0.0867987	0.0273079	0.00148029	0.000516703	0.00764963	0.946147	4.41912	-24	1.48029	-3	9.46147	-1		6_32885500_C_T					yes		FALSE		3	trans-MR, mixed-MR, trans-coloc	no	no
HCG22	HCG22_Medication for cholesterol, blood pressure or diabetes	UKBPPP_2023	categorical-6177-both_sexes-1	Medication for cholesterol, blood pressure or diabetes	Medication for cholesterol, blood pressure or diabetes	0.122691	0.0132868	2.60509e-20	0.0126904	0.0409175	0.756449	0.0972843	0.0213676	5.29166e-06	2.60509	-20	7.56449	-1	5.29166	-6		9_133263362_GCGCCCACCACTA_G	9_133263362_GCGCCCACCACTA_G (ABO,LCN1P1,Y_RNA,OBP2B,LCN1P2,SURF6,Y_RNA,RPL21P81,MED22,RPL7A)				yes		FALSE		3	cis-MR, mixed-MR, trans-coloc	no	no
HCG22	HCG22_Medication for cholesterol, blood pressure, diabetes, or take exogenous hormones	UKBPPP_2023	categorical-6153-both_sexes-1	Medication for cholesterol, blood pressure, diabetes, or take exogenous hormones	Medication for cholesterol, blood pressure, diabetes, or take exogenous hormones	0.0949152	0.0139873	1.15444e-11	0.019411	0.0437441	0.657231	0.0963904	0.0214799	7.20719e-06	1.15444	-11	6.57231	-1	7.20719	-6		9_133263362_GCGCCCACCACTA_G	9_133263362_GCGCCCACCACTA_G (ABO,LCN1P1,Y_RNA,OBP2B,LCN1P2,SURF6,Y_RNA,RPL21P81,MED22,RPL7A)				yes		FALSE		2	mixed-MR, trans-coloc	no	no
HCG22	HCG22_Meniscus derangement	UKBPPP_2023	M13_MENISCUSDERANGEMENTS	Meniscus derangement	Meniscus derangement	-0.11868	0.0158259	6.42356e-14	0.00289029	0.0339536	0.932162	-0.0062336	0.0221242	0.778132	6.42356	-14	9.32162	-1	7.78132	-1		6_33080822_C_A					yes		FALSE		2	mixed-MR, trans-coloc	no	no
HCG22	HCG22_Minimum carotid IMT (intima-medial thickness) at 120 degrees	UKBPPP_2023	continuous-22670-both_sexes-irnt	Minimum carotid IMT (intima-medial thickness) at 120 degrees	Minimum carotid IMT (intima-medial thickness) at 120 degrees	-0.243623	0.0262426	1.64012e-20	-0.0933275	0.0663306	0.159426	-0.212885	0.041097	2.21808e-07	1.64012	-20	1.59426	-1	2.21808	-7		6_27569268_A_G					yes		FALSE		3	trans-MR, mixed-MR, trans-coloc	no	no
HCG22	HCG22_Mixed connective tissue disease	UKBPPP_2023	M13_MCTD	Mixed connective tissue disease	Mixed connective tissue disease	-0.539161	0.0543956	3.69724e-23	0.179055	0.183507	0.329193	-0.431671	0.079678	6.03708e-08	3.69724	-23	3.29193	-1	6.03708	-8	6_30492455_C_T	6_32998925_A_G					yes		FALSE		5	cis-MR, trans-MR, mixed-MR, cis-coloc, trans-coloc	no	no
HCG22	HCG22_Narcolepsy and cataplexy	UKBPPP_2023	G6_NARCOCATA	Narcolepsy and cataplexy	Narcolepsy and cataplexy	-1.89527	0.304423	4.7918e-10	-2.17413	1.2935	0.0927999	-2.29795	0.497168	3.79892e-06	4.7918	-10	9.27999	-2	3.79892	-6							yes		FALSE		1	trans-MR	no	no
HCG22	HCG22_Non-ischemic cardiomyopathy	UKBPPP_2023	I9_NONISCHCARDMYOP	Non-ischemic cardiomyopathy	Non-ischemic cardiomyopathy	-0.299461	0.0431373	3.8649e-12	-0.327042	0.116483	0.00499074	-0.296994	0.0695924	1.97563e-05	3.8649	-12	4.99074	-3	1.97563	-5			9_133263362_GCGCCCACCACTA_G (ABO,LCN1P1,Y_RNA,OBP2B,LCN1P2,SURF6,Y_RNA,RPL21P81,MED22,RPL7A)				yes		FALSE		1	trans-MR	no	no
HCG22	HCG22_Nondiabetic hypoglycaemic coma	UKBPPP_2023	E4_HYPOCOMA	Nondiabetic hypoglycaemic coma	Nondiabetic hypoglycaemic coma	-2.67421	0.410706	7.45344e-11	-1.87759	1.62847	0.248921	-2.93128	0.615499	1.9126e-06	7.45344	-11	2.48921	-1	1.9126	-6							yes		FALSE		1	trans-MR	no	no
HCG22	HCG22_Noninfective enteritis and colitis	UKBPPP_2023	K11_ENERCOLNONINF	Noninfective enteritis and colitis	Noninfective enteritis and colitis	-0.216382	0.03457	3.86865e-10	-0.256172	0.117338	0.0290213	-0.200723	0.053519	0.000176477	3.86865	-10	2.90213	-2	1.76477	-4							yes		FALSE		1	trans-MR	no	no
HCG22	HCG22_Nonsuppurative otitis media	UKBPPP_2023	H8_NONSUPPNAS	Nonsuppurative otitis media	Nonsuppurative otitis media	-0.225039	0.0247464	9.56312e-20	-0.0567015	0.0695349	0.414821	-0.0878266	0.0380923	0.0211314	9.56312	-20	4.14821	-1	2.11314	-2			9_133263362_GCGCCCACCACTA_G (ABO,LCN1P1,Y_RNA,OBP2B,LCN1P2,SURF6,Y_RNA,RPL21P81,MED22,RPL7A)				yes		FALSE		2	trans-MR, mixed-MR	no	no
HCG22	HCG22_Operation code	UKBPPP_2023	categorical-20004-both_sexes-1360, categorical-20004-both_sexes-1228, categorical-20004-both_sexes-1403, categorical-20004-both_sexes-1458, categorical-20004-both_sexes-1095, categorical-20004-both_sexes-1361, categorical-20004-both_sexes-1512	Operation code	Operation code	-0.360888	0.043505	1.08297e-16	-0.303813	0.0800594	0.000147735	-0.339272	0.0677836	5.57966e-07	1.08297	-16	1.47735	-4	5.57966	-7		6_32998925_A_G, 6_27283600_A_G, 6_33080822_C_A, 6_29855839_A_G					yes		TRUE		4	cis-MR, trans-MR, mixed-MR, trans-coloc	no	no
HCG22	HCG22_Operative procedures - main OPCS4	UKBPPP_2023	categorical-41200-both_sexes-M459, categorical-41200-both_sexes-W365, categorical-41200-both_sexes-X362, categorical-41200-both_sexes-N303, categorical-41200-both_sexes-X369	Operative procedures - main OPCS4	Operative procedures - main OPCS4	0.224705	0.0142301	3.59677e-56	0.0653008	0.046938	0.164161	0.159265	0.0260044	9.09321e-10	3.59677	-56	1.64161	-1	9.09321	-10	6_31794093_CA_C	6_32998925_A_G, 6_32885500_C_T, 6_32757738_G_A					yes		TRUE		5	cis-MR, trans-MR, mixed-MR, cis-coloc, trans-coloc	no	no
HCG22	HCG22_Osteomyelitis	UKBPPP_2023	M13_OSTEOMYELITIS	Osteomyelitis	Osteomyelitis	-0.40564	0.0498331	3.95367e-16	0.0806767	0.128444	0.529934	-0.241176	0.0803039	0.00267075	3.95367	-16	5.29934	-1	2.67075	-3							yes		FALSE		2	trans-MR, mixed-MR	no	no
HCG22	HCG22_Osteopathies and chondropathies	UKBPPP_2023	M13_OSTEOCHONDRO	Osteopathies and chondropathies	Osteopathies and chondropathies	-0.0825564	0.0133679	6.587e-10	-0.02688	0.0365379	0.461929	-0.103686	0.0228595	5.73865e-06	6.587	-10	4.61929	-1	5.73865	-6		6_29756203_CTCTGTA_C					yes		FALSE		2	mixed-MR, trans-coloc	no	no
HCG22	HCG22_Other bacterial intestinal infections	UKBPPP_2023	AB1_BACT_INTEST_OTH	Other bacterial intestinal infections	Other bacterial intestinal infections	0.380999	0.0606816	3.4149e-10	0.411466	0.203629	0.0433149	0.340684	0.0927391	0.000239184	3.4149	-10	4.33149	-2	2.39184	-4		9_133263362_GCGCCCACCACTA_G	9_133263362_GCGCCCACCACTA_G (ABO,LCN1P1,Y_RNA,OBP2B,LCN1P2,SURF6,Y_RNA,RPL21P81,MED22,RPL7A)				yes		FALSE		2	trans-MR, trans-coloc	no	no
HCG22	HCG22_Other bullous disorders	UKBPPP_2023	L12_BULLOTH	Other bullous disorders	Other bullous disorders	-1.20413	0.0873344	3.02967e-43	0.665255	0.562245	0.236725	-1.02737	0.159396	1.15306e-10	3.02967	-43	2.36725	-1	1.15306	-10	6_30492455_C_T	6_32998925_A_G					yes		FALSE		5	cis-MR, trans-MR, mixed-MR, cis-coloc, trans-coloc	no	no
HCG22	HCG22_Other chronic ischemic heart disease, unspecified	UKBPPP_2023	phecode-411.8-both_sexes	Other chronic ischemic heart disease, unspecified	Other chronic ischemic heart disease, unspecified	0.0917072	0.013739	2.47294e-11	0.0232877	0.0309586	0.451919	0.0577782	0.0208405	0.00556441	2.47294	-11	4.51919	-1	5.56441	-3		6_32519324_T_C					yes		FALSE		2	mixed-MR, trans-coloc	no	no
HCG22	HCG22_Other diseases of blood and blood-forming organs, wide	UKBPPP_2023	D3_BLOODOTHER	Other diseases of blood and blood-forming organs, wide	Other diseases of blood and blood-forming organs, wide	-0.174168	0.0233182	8.06938e-14	0.0520392	0.0508785	0.306396	-0.101762	0.0375448	0.00671968	8.06938	-14	3.06396	-1	6.71968	-3		6_32570367_T_C					yes		FALSE		3	trans-MR, mixed-MR, trans-coloc	no	no
HCG22	HCG22_Other disorders of glucose regulation and pancreatic internal secretion	UKBPPP_2023	E4_GLUCOPANCREAS	Other disorders of glucose regulation and pancreatic internal secretion	Other disorders of glucose regulation and pancreatic internal secretion	-0.406633	0.0449376	1.44495e-19	0.17536	0.245284	0.474655	-0.296158	0.0751578	8.13183e-05	1.44495	-19	4.74655	-1	8.13183	-5		6_26748247_A_G					yes		FALSE		3	trans-MR, mixed-MR, trans-coloc	no	no
HCG22	HCG22_Other dorsopathies, not elsewhere classified	UKBPPP_2023	M13_DORSOPATHYOTH	Other dorsopathies, not elsewhere classified	Other dorsopathies, not elsewhere classified	-0.15875	0.0180493	1.4257e-18	-0.310875	0.0596322	1.85605e-07	-0.201849	0.0258343	5.57446e-15	1.4257	-18	1.85605	-7	5.57446	-15							yes		FALSE		1	trans-MR	no	no
HCG22	HCG22_Other infective otitis externa	UKBPPP_2023	H8_EXT_INFNAS	Other infective otitis externa	Other infective otitis externa	0.387253	0.050222	1.25008e-14	0.290678	0.108672	0.0074771	0.216696	0.0777642	0.00532675	1.25008	-14	7.4771	-3	5.32675	-3							yes		FALSE		2	cis-MR, mixed-MR	no	no
HCG22	HCG22_Other maternal diseases classifiable elsewhere but complicating pregnancy, childbirth and the puerperium	UKBPPP_2023	O15_OTHER_MATERN_DIS_ELSEWHERE	Other maternal diseases classifiable elsewhere but complicating pregnancy, childbirth and the puerperium	Other maternal diseases classifiable elsewhere but complicating pregnancy, childbirth and the puerperium	-0.27132	0.0384375	1.68026e-12	-0.469775	0.0892914	1.43162e-07	-0.26095	0.0528299	7.83489e-07	1.68026	-12	1.43162	-7	7.83489	-7							yes		FALSE		1	trans-MR	no	no
HCG22	HCG22_Other maternal disorders predominantly related to pregnancy	UKBPPP_2023	O15_PREG_OTHER_MAT_DISORD	Other maternal disorders predominantly related to pregnancy	Other maternal disorders predominantly related to pregnancy	-0.175049	0.0281345	4.91265e-10	-0.172686	0.119273	0.147667	-0.195173	0.0397898	9.33732e-07	4.91265	-10	1.47667	-1	9.33732	-7		6_27283600_A_G					yes		FALSE		2	trans-MR, trans-coloc	no	no
HCG22	HCG22_Other overlap syndromes	UKBPPP_2023	M13_OVERLAP	Other overlap syndromes	Other overlap syndromes	-1.70343	0.206996	1.88333e-16	-1.86182	0.688667	0.00686114	-1.89376	0.32856	8.22326e-09	1.88333	-16	6.86114	-3	8.22326	-9		6_32998925_A_G					yes		FALSE		2	trans-MR, trans-coloc	no	no
HCG22	HCG22_Other predominantly sexually transmitted diseases, not elsewhere classified	UKBPPP_2023	AB1_SEXUAL_TRANSMISSION_NOS	Other predominantly sexually transmitted diseases, not elsewhere classified	Other predominantly sexually transmitted diseases, not elsewhere classified	-0.87206	0.0824698	3.92133e-26	-1.05744	0.448816	0.0184699	-0.895234	0.121352	1.6168e-13	3.92133	-26	1.84699	-2	1.6168	-13		6_32998925_A_G					yes		FALSE		2	trans-MR, trans-coloc	no	no
HCG22	HCG22_Other septicaemia	UKBPPP_2023	AB1_OTHER_SEPSIS	Other septicaemia	Other septicaemia	-0.11261	0.0176393	1.7245e-10	0.00876247	0.0408508	0.830158	-0.0877965	0.0263512	0.00086291	1.7245	-10	8.30158	-1	8.6291	-4							yes		FALSE		1	mixed-MR	no	no
HCG22	HCG22_Other serious medical condition/disability diagnosed by doctor	UKBPPP_2023	categorical-2473-both_sexes-2473	Other serious medical condition/disability diagnosed by doctor	Other serious medical condition/disability diagnosed by doctor	-0.103272	0.0162662	2.16878e-10	-0.146402	0.042728	0.000611698	-0.124881	0.0255986	1.06935e-06	2.16878	-10	6.11698	-4	1.06935	-6		6_32885500_C_T					yes		FALSE		2	trans-MR, trans-coloc	no	no
HCG22	HCG22_Other soft tissue disorders, not elsewhere classified	UKBPPP_2023	M13_SOFTTISSUEOTH	Other soft tissue disorders, not elsewhere classified	Other soft tissue disorders, not elsewhere classified	-0.149965	0.0227668	4.48776e-11	-0.192215	0.0800297	0.0163148	-0.148641	0.0321507	3.77767e-06	4.48776	-11	1.63148	-2	3.77767	-6		9_133263362_GCGCCCACCACTA_G	9_133263362_GCGCCCACCACTA_G (ABO,LCN1P1,Y_RNA,OBP2B,LCN1P2,SURF6,Y_RNA,RPL21P81,MED22,RPL7A)				yes		FALSE		2	trans-MR, trans-coloc	no	no
HCG22	HCG22_Other specified/unspecified inflammatory spondylopathies	UKBPPP_2023	M13_SPONDYLINFLAMNAS	Other specified/unspecified inflammatory spondylopathies	Other specified/unspecified inflammatory spondylopathies	-0.671196	0.100036	1.95273e-11	1.57332	0.911564	0.0843543	0.406408	0.148412	0.00617424	1.95273	-11	8.43543	-2	6.17424	-3				no			yes		FALSE		1	cis-MR	no	no
HCG22	HCG22_Other specified/unspecified systemic involvement of connective tissue	UKBPPP_2023	M13_CONNECTNAS	Other specified/unspecified systemic involvement of connective tissue	Other specified/unspecified systemic involvement of connective tissue	-0.514618	0.0518717	3.37412e-23	0.120269	0.183423	0.512021	-0.453173	0.0834325	5.58489e-08	3.37412	-23	5.12021	-1	5.58489	-8	6_30499968_A_G	6_32998925_A_G					yes		FALSE		5	cis-MR, trans-MR, mixed-MR, cis-coloc, trans-coloc	no	no
HCG22	HCG22_Other/unspecified dorsalgia	UKBPPP_2023	M13_DORSALGIANAS	Other/unspecified dorsalgia	Other/unspecified dorsalgia	-0.308258	0.0373546	1.55467e-16	-0.482554	0.107885	7.71862e-06	-0.301013	0.0551193	4.7314e-08	1.55467	-16	7.71862	-6	4.7314	-8		6_32090648_G_C					yes		FALSE		2	trans-MR, trans-coloc	no	no
HCG22	HCG22_Pain (limb, back, neck, head abdominally)	UKBPPP_2023	PAIN	Pain (limb, back, neck, head abdominally)	Pain (limb, back, neck, head abdominally)	-0.194878	0.0168912	8.55653e-31	-0.251901	0.0596915	2.44246e-05	-0.207253	0.0238215	3.31111e-18	8.55653	-31	2.44246	-5	3.31111	-18		6_32090648_G_C					yes		FALSE		2	trans-MR, trans-coloc	no	no
HCG22	HCG22_Pain in joint	UKBPPP_2023	JOINTPAIN	Pain in joint	Pain in joint	-0.255459	0.0276593	2.56088e-20	-0.33025	0.107924	0.00221311	-0.265847	0.0491726	6.43004e-08	2.56088	-20	2.21311	-3	6.43004	-8		6_32650413_C_T					yes		FALSE		2	trans-MR, trans-coloc	no	no
HCG22	HCG22_Perforation of tympanic membrane	UKBPPP_2023	H8_PERFORATION	Perforation of tympanic membrane	Perforation of tympanic membrane	-0.335488	0.0406793	1.62227e-16	0.0232595	0.102752	0.820918	-0.251125	0.0657212	0.000132873	1.62227	-16	8.20918	-1	1.32873	-4							yes		FALSE		2	trans-MR, mixed-MR	no	no
HCG22	HCG22_Polymyositis	UKBPPP_2023	M13_POLYMYO	Polymyositis	Polymyositis	-1.69763	0.275997	7.70394e-10	0.0279627	1.08918	0.979518	-0.864887	0.490043	0.0775775	7.70394	-10	9.79518	-1	7.75775	-2		6_32998925_A_G					yes		FALSE		2	trans-MR, trans-coloc	no	no
HCG22	HCG22_Postprocedural endocrine and metabolic disorders, not elsewhere classified	UKBPPP_2023	E4_ENDOMETPOSTOP	Postprocedural endocrine and metabolic disorders, not elsewhere classified	Postprocedural endocrine and metabolic disorders, not elsewhere classified	-0.282076	0.0361764	6.32806e-15	0.114833	0.12492	0.357964	-0.204676	0.0559643	0.000254926	6.32806	-15	3.57964	-1	2.54926	-4		6_32998925_A_G					yes		FALSE		2	mixed-MR, trans-coloc	no	no
HCG22	HCG22_Pre-eclampsia	UKBPPP_2023	O15_PREECLAMPS	Pre-eclampsia	Pre-eclampsia	0.190249	0.0284304	2.20531e-11	0.0540008	0.0700309	0.440648	0.0807295	0.043377	0.0627282	2.20531	-11	4.40648	-1	6.27282	-2							yes		FALSE		1	mixed-MR	no	no
HCG22	HCG22_Pre-eclampsia or eclampsia	UKBPPP_2023	O15_PRE_OR_ECLAMPSIA	Pre-eclampsia or eclampsia	Pre-eclampsia or eclampsia	0.170279	0.0275873	6.72724e-10	0.059464	0.0693531	0.391219	0.117948	0.043305	0.00645618	6.72724	-10	3.91219	-1	6.45618	-3							yes		FALSE		1	mixed-MR	no	no
HCG22	HCG22_Primary biliary cholangitis (PBC)	UKBPPP_2023	CHIRBIL_PRIM	Primary biliary cholangitis (PBC)	Primary biliary cholangitis (PBC)	0.711902	0.0867992	2.36994e-16	0.191633	0.264611	0.46894	0.68949	0.134367	2.87593e-07	2.36994	-16	4.6894	-1	2.87593	-7							yes		FALSE		1	mixed-MR	no	no
HCG22	HCG22_Psoriasis and related disorders	UKBPPP_2023	phecode-696-both_sexes	Psoriasis and related disorders	Psoriasis and related disorders	-0.60063	0.0437187	5.97084e-43	-0.746939	0.26535	0.00487889	-0.571625	0.0685242	7.3074e-17	5.97084	-43	4.87889	-3	7.3074	-17			9_133263362_GCGCCCACCACTA_G (ABO,LCN1P1,Y_RNA,OBP2B,LCN1P2,SURF6,Y_RNA,RPL21P81,MED22,RPL7A)				yes		FALSE		3	cis-MR, trans-MR, mixed-MR	no	no
HCG22	HCG22_Redundant prepuce, phimosis and paraphimosis	UKBPPP_2023	N14_PHIMOSIS	Redundant prepuce, phimosis and paraphimosis	Redundant prepuce, phimosis and paraphimosis	0.444175	0.0727255	1.01164e-09	0.502216	0.354368	0.15642	0.0759763	0.118922	0.522905	1.01164	-9	1.5642	-1	5.22905	-1		6_28638510_C_CA					yes		FALSE		2	trans-MR, trans-coloc	no	no
HCG22	HCG22_Reimbursement for rheumatic diseases	UKBPPP_2023	K11_REIMB_202	Reimbursement for rheumatic diseases	Reimbursement for rheumatic diseases	-0.295789	0.0268166	2.73616e-28	0.154675	0.235567	0.511432	0.0359399	0.0387805	0.354055	2.73616	-28	5.11432	-1	3.54055	-1			9_133263362_GCGCCCACCACTA_G (ABO,LCN1P1,Y_RNA,OBP2B,LCN1P2,SURF6,Y_RNA,RPL21P81,MED22,RPL7A)				yes		FALSE		2	cis-MR, mixed-MR	no	no
HCG22	HCG22_Sciatica+with lumbago	UKBPPP_2023	M13_SCIATICA	Sciatica+with lumbago	Sciatica+with lumbago	-0.275711	0.0337345	3.00893e-16	-0.452406	0.113132	6.36336e-05	-0.267063	0.0491437	5.50019e-08	3.00893	-16	6.36336	-5	5.50019	-8		6_32090648_G_C					yes		FALSE		2	trans-MR, trans-coloc	no	no
HCG22	HCG22_Seated height	UKBPPP_2023	continuous-51-both_sexes-irnt	Seated height	Seated height	-0.0632073	0.00443183	3.76826e-46	0.00949017	0.0217312	0.662323	-0.0615009	0.00720428	1.38092e-17	3.76826	-46	6.62323	-1	1.38092	-17	6_31794093_CA_C	6_32998925_A_G					yes		FALSE		5	cis-MR, trans-MR, mixed-MR, cis-coloc, trans-coloc	no	no
HCG22	HCG22_Seronegative rheumatoid arthritis	UKBPPP_2023	RHEUMA_SERONEG	Seronegative rheumatoid arthritis	Seronegative rheumatoid arthritis	0.501091	0.0516546	2.99098e-22	0.267068	0.280693	0.341371	0.325546	0.0830588	8.87459e-05	2.99098	-22	3.41371	-1	8.87459	-5			9_133263362_GCGCCCACCACTA_G (ABO,LCN1P1,Y_RNA,OBP2B,LCN1P2,SURF6,Y_RNA,RPL21P81,MED22,RPL7A)	no			yes		FALSE		2	cis-MR, mixed-MR	no	no
HCG22	HCG22_Seropositive rheumatoid arthritis, strict definition	UKBPPP_2023	RHEUMA_SEROPOS_STRICT	Seropositive rheumatoid arthritis, strict definition	Seropositive rheumatoid arthritis, strict definition	0.509129	0.0761096	2.24058e-11	0.503895	0.617818	0.414727	0.482521	0.102035	2.2568e-06	2.24058	-11	4.14727	-1	2.2568	-6							yes		FALSE		1	trans-MR	no	no
HCG22	HCG22_Single delivery by caesarean section	UKBPPP_2023	O15_DELIV_CAESAR	Single delivery by caesarean section	Single delivery by caesarean section	-0.376294	0.0421273	4.17282e-19	-0.543992	0.115251	2.35774e-06	-0.387248	0.0619685	4.12805e-10	4.17282	-19	2.35774	-6	4.12805	-10							yes		FALSE		2	trans-MR, mixed-MR	no	no
HCG22	HCG22_Spondylopathies	UKBPPP_2023	M13_SPONDYLOPATHY	Spondylopathies	Spondylopathies	-0.211453	0.0256515	1.67523e-16	-0.63995	0.14205	6.63453e-06	-0.36586	0.0425773	8.4847e-18	1.67523	-16	6.63453	-6	8.4847	-18			9_133263362_GCGCCCACCACTA_G (ABO,LCN1P1,Y_RNA,OBP2B,LCN1P2,SURF6,Y_RNA,RPL21P81,MED22,RPL7A)				yes		FALSE		1	trans-MR	no	no
HCG22	HCG22_Spondylopathies (FG)	UKBPPP_2023	SPONDYLOPATHY_FG	Spondylopathies (FG)	Spondylopathies (FG)	-0.842393	0.0538873	4.37388e-55	0.478165	0.665634	0.472535	0.043685	0.0785815	0.578266	4.37388	-55	4.72535	-1	5.78266	-1			9_133263362_GCGCCCACCACTA_G (ABO,LCN1P1,Y_RNA,OBP2B,LCN1P2,SURF6,Y_RNA,RPL21P81,MED22,RPL7A)				yes		FALSE		2	trans-MR, mixed-MR	no	no
HCG22	HCG22_Started insulin within one year diagnosis of diabetes	UKBPPP_2023	categorical-2986-both_sexes-2986	Started insulin within one year diagnosis of diabetes	Started insulin within one year diagnosis of diabetes	-0.990554	0.108557	7.19055e-20	-0.450639	0.761003	0.553741	-0.991565	0.159113	4.61061e-10	7.19055	-20	5.53741	-1	4.61061	-10		6_27283600_A_G					yes		FALSE		2	trans-MR, trans-coloc	no	no
HCG22	HCG22_Suppurative and unspecified otitis media	UKBPPP_2023	H8_MED_SUPP	Suppurative and unspecified otitis media	Suppurative and unspecified otitis media	-0.326277	0.0413094	2.82549e-15	-0.508107	0.142809	0.000373753	-0.34582	0.0645267	8.3528e-08	2.82549	-15	3.73753	-4	8.3528	-8		9_133263362_GCGCCCACCACTA_G	9_133263362_GCGCCCACCACTA_G (ABO,LCN1P1,Y_RNA,OBP2B,LCN1P2,SURF6,Y_RNA,RPL21P81,MED22,RPL7A)				yes		FALSE		2	trans-MR, trans-coloc	no	no
HCG22	HCG22_Systemic sclerosis	UKBPPP_2023	M13_SYSTSLCE	Systemic sclerosis	Systemic sclerosis	0.647704	0.0807242	1.02637e-15	0.264229	0.220701	0.23122	0.511254	0.132498	0.000114046	1.02637	-15	2.3122	-1	1.14046	-4	6_32042688_C_T						yes		FALSE		3	cis-MR, mixed-MR, cis-coloc	no	no
HCG22	HCG22_Tense / 'highly strung'	UKBPPP_2023	categorical-1990-both_sexes-1990	Tense / 'highly strung'	Tense / 'highly strung'	0.117454	0.0183668	1.60621e-10	0.057109	0.0473217	0.2275	0.134929	0.0268163	4.86399e-07	1.60621	-10	2.275	-1	4.86399	-7		6_26199675_C_T	6_26199675_C_T (H2BC7,H2AC7,H3C4,ENSG00000217275,H1-12P,ENSG00000301014,H4C5,H4C4,H2BC6,H2BC8)				yes		FALSE		2	trans-MR, trans-coloc	no	no
HCG22	HCG22_Thyrotoxicosis with diffuse goitre	UKBPPP_2023	E4_THYTOXGOITDIF	Thyrotoxicosis with diffuse goitre	Thyrotoxicosis with diffuse goitre	-0.475128	0.0391591	7.03751e-34	0.361129	0.249996	0.148588	-0.340158	0.0605564	1.94068e-08	7.03751	-34	1.48588	-1	1.94068	-8	6_30492455_C_T	6_32998925_A_G					yes		FALSE		5	cis-MR, trans-MR, mixed-MR, cis-coloc, trans-coloc	no	no
HCG22	HCG22_Tinnitus	UKBPPP_2023	continuous-4803-both_sexes	Tinnitus	Tinnitus	0.0399728	0.00611732	6.38791e-11	-0.000509602	0.0120969	0.966398	0.0365976	0.0103558	0.00040928	6.38791	-11	9.66398	-1	4.0928	-4		6_32885500_C_T					yes		FALSE		2	mixed-MR, trans-coloc	no	no
HCG22	HCG22_Type 1 diabetes with ophthalmic manifestations	UKBPPP_2023	phecode-250.13-both_sexes	Type 1 diabetes with ophthalmic manifestations	Type 1 diabetes with ophthalmic manifestations	-1.86833	0.205406	9.38908e-20	-1.03002	1.06067	0.331495	-1.7726	0.313891	1.63083e-08	9.38908	-20	3.31495	-1	1.63083	-8		6_26199675_C_T	6_26199675_C_T (H2BC7,H2AC7,H3C4,ENSG00000217275,H1-12P,ENSG00000301014,H4C5,H4C4,H2BC6,H2BC8)				yes		FALSE		3	trans-MR, mixed-MR, trans-coloc	no	no
HCG22	HCG22_Type 2 diabetes, wide definition	UKBPPP_2023	T2D_WIDE	Type 2 diabetes, wide definition	Type 2 diabetes, wide definition	-0.095336	0.0118535	8.7776e-16	-0.0200734	0.0614395	0.743881	-0.0953149	0.021292	7.5854e-06	8.7776	-16	7.43881	-1	7.5854	-6							yes		FALSE		3	cis-MR, trans-MR, mixed-MR	no	no
HCG22	HCG22_Type1 diabetes, definitions combined, early onset	UKBPPP_2023	T1D_EARLY	Type1 diabetes, definitions combined, early onset	Type1 diabetes, definitions combined, early onset	-1.26288	0.0731777	9.78994e-67	-0.0895431	0.625002	0.886078	-1.12141	0.118838	3.85723e-21	9.78994	-67	8.86078	-1	3.85723	-21			9_133263362_GCGCCCACCACTA_G (ABO,LCN1P1,Y_RNA,OBP2B,LCN1P2,SURF6,Y_RNA,RPL21P81,MED22,RPL7A)				yes		FALSE		3	cis-MR, trans-MR, mixed-MR	no	no
HCG22	HCG22_Ulcer of lower limb, not elsewhere classified	UKBPPP_2023	L12_ULCERLOWLIMB	Ulcer of lower limb, not elsewhere classified	Ulcer of lower limb, not elsewhere classified	-0.664692	0.0767047	4.49135e-18	-0.374722	0.32196	0.244474	-0.620231	0.110994	2.29738e-08	4.49135	-18	2.44474	-1	2.29738	-8							yes		FALSE		2	trans-MR, mixed-MR	no	no
HCG22	HCG22_Ulcerative colitis (strict) with PSC	UKBPPP_2023	K11_UC_STRICT_PSC	Ulcerative colitis (strict) with PSC	Ulcerative colitis (strict) with PSC	-2.5596	0.346909	1.60321e-13	-2.96896	1.33396	0.0260362	-2.66442	0.487832	4.71432e-08	1.60321	-13	2.60362	-2	4.71432	-8		6_32998925_A_G					yes		FALSE		3	trans-MR, mixed-MR, trans-coloc	no	no
HCG22	HCG22_Ulcerative ileocolitis	UKBPPP_2023	ULCERILEO	Ulcerative ileocolitis	Ulcerative ileocolitis	-0.373519	0.0519602	6.54815e-13	-0.239341	0.107805	0.0264102	-0.283409	0.0758717	0.000187441	6.54815	-13	2.64102	-2	1.87441	-4	6_31187204_A_G						yes		FALSE		3	cis-MR, mixed-MR, cis-coloc	no	no
HCG22	HCG22_Universal erythroderma, KELA reimbursement	UKBPPP_2023	L12_ERYTHRO_KELA	Universal erythroderma, KELA reimbursement	Universal erythroderma, KELA reimbursement	-1.03769	0.108948	1.65691e-21	-0.674584	0.506426	0.182844	-0.806436	0.179988	7.44696e-06	1.65691	-21	1.82844	-1	7.44696	-6				no			yes		FALSE		2	cis-MR, mixed-MR	no	no
HCG22	HCG22_Unspecified acute lower respiratory infection	UKBPPP_2023	J10_ACUTELOWERNAS	Unspecified acute lower respiratory infection	Unspecified acute lower respiratory infection	-0.423427	0.0632189	2.11588e-11	-0.506521	0.162449	0.00182064	-0.424278	0.0879373	1.40159e-06	2.11588	-11	1.82064	-3	1.40159	-6		6_28638510_C_CA					yes		FALSE		2	trans-MR, trans-coloc	no	no
HCG22	HCG22_Unspecified monoarthritis	UKBPPP_2023	phecode-716.2-both_sexes	Unspecified monoarthritis	Unspecified monoarthritis	-0.222577	0.0359363	5.87821e-10	0.0833336	0.113109	0.461271	-0.201091	0.0589179	0.000642361	5.87821	-10	4.61271	-1	6.42361	-4		6_27283600_A_G					yes		FALSE		2	trans-MR, trans-coloc	no	no
HCG22	HCG22_Use of hypnotics and sedatives	UKBPPP_2023	RX_N05C	Use of hypnotics and sedatives	Use of hypnotics and sedatives	0.120258	0.0194844	6.74327e-10	0.0192545	0.0732934	0.792779	0.0444305	0.0298136	0.136153	6.74327	-10	7.92779	-1	1.36153	-1		6_28824700_G_A					yes		FALSE		2	trans-MR, trans-coloc	no	no
HCG22	HCG22_Viral and other specified intestinal infections	UKBPPP_2023	AB1_VIRAL_OTHER_INTEST_INFECTIONS	Viral and other specified intestinal infections	Viral and other specified intestinal infections	-0.131573	0.0210636	4.19815e-10	-0.0531244	0.065571	0.417836	-0.105268	0.0310929	0.000710212	4.19815	-10	4.17836	-1	7.10212	-4		9_133263362_GCGCCCACCACTA_G	9_133263362_GCGCCCACCACTA_G (ABO,LCN1P1,Y_RNA,OBP2B,LCN1P2,SURF6,Y_RNA,RPL21P81,MED22,RPL7A)				yes		FALSE		2	mixed-MR, trans-coloc	no	no
HCG22	HCG22_Viral haemorrhagic fevers, not elsewhere classified/unspecified	UKBPPP_2023	AB1_VIRAL_HEMOR_FEVER_NOS	Viral haemorrhagic fevers, not elsewhere classified/unspecified	Viral haemorrhagic fevers, not elsewhere classified/unspecified	-0.838137	0.123553	1.17185e-11	0.859399	0.378298	0.0231017	0.389744	0.169992	0.0218641	1.17185	-11	2.31017	-2	2.18641	-2		6_32090648_G_C					yes		FALSE		2	trans-MR, trans-coloc	no	no
HCG22	HCG22_Viral infections characterized by skin and mucous membrane lesions	UKBPPP_2023	AB1_VIRAL_SKIN_MUCOUS_MEMBRANE	Viral infections characterized by skin and mucous membrane lesions	Viral infections characterized by skin and mucous membrane lesions	-0.297997	0.020934	5.55158e-46	-0.06048	0.0553016	0.274113	-0.133199	0.0332522	6.18269e-05	5.55158	-46	2.74113	-1	6.18269	-5		6_32822917_CTT_C					yes		FALSE		3	trans-MR, mixed-MR, trans-coloc	no	no
HCG22	HCG22_Viral warts	UKBPPP_2023	AB1_VIRAL_WARTS	Viral warts	Viral warts	-0.736989	0.0845888	2.96982e-18	-1.21621	0.291748	3.06317e-05	-0.898834	0.147766	1.18092e-09	2.96982	-18	3.06317	-5	1.18092	-9							yes		FALSE		1	trans-MR	no	no
HCG22	HCG22_Weight, inverse-rank normalized	UKBPPP_2023	WEIGHT_IRN	Weight, inverse-rank normalized	Weight, inverse-rank normalized	-0.048843	0.00399225	2.03506e-34	-0.0109962	0.0160006	0.491933	-0.0430464	0.00609036	1.57228e-12	2.03506	-34	4.91933	-1	1.57228	-12			6_33418176_A_G (CUTA,SYNGAP1,PHF1,RPL12P1,MIR5004,KIFC1,RPL35AP4,SYNGAP1-AS1,ZBTB9,LYPLA2P1)				yes		FALSE		2	trans-MR, mixed-MR	no	no
HCG22	HCG22_Whole body fat-free mass	UKBPPP_2023	continuous-23101-both_sexes-irnt	Whole body fat-free mass	Whole body fat-free mass	-0.0575134	0.00365399	8.057e-56	-0.00350228	0.0172836	0.839419	-0.0526042	0.00558642	4.66566e-21	8.057	-56	8.39419	-1	4.66566	-21		6_32885500_C_T					yes		FALSE		4	cis-MR, trans-MR, mixed-MR, trans-coloc	no	no
HCG22	HCG22_Worrier / anxious feelings	UKBPPP_2023	categorical-1980-both_sexes-1980	Worrier / anxious feelings	Worrier / anxious feelings	0.0598697	0.00784846	2.38038e-14	-0.0132369	0.018356	0.470835	0.0405496	0.0128046	0.00154122	2.38038	-14	4.70835	-1	1.54122	-3		6_32998925_A_G					yes		FALSE		2	mixed-MR, trans-coloc	no	no
HCG22	HCG22_Z95 Presence of cardiac and vascular implants and grafts	UKBPPP_2023	icd10-Z95-both_sexes	Z95 Presence of cardiac and vascular implants and grafts	Z95 Presence of cardiac and vascular implants and grafts	0.109042	0.0174971	4.60536e-10	0.0280724	0.0378507	0.458291	0.0646102	0.0274421	0.0185517	4.60536	-10	4.58291	-1	1.85517	-2							yes		FALSE		1	mixed-MR	no	no
HCG22	HCG22_aminoglycoside antibiotic|corticosteroid|antibiotic	UKBPPP_2023	prescriptions-aminoglycoside_antibiotic|corticosteroid|antibiotic-both_sexes	aminoglycoside antibiotic|corticosteroid|antibiotic	aminoglycoside antibiotic|corticosteroid|antibiotic	0.196266	0.0275364	1.02217e-12	0.176288	0.0514946	0.000618383	0.192935	0.0426087	5.95251e-06	1.02217	-12	6.18383	-4	5.95251	-6							yes		FALSE		1	mixed-MR	no	no
HCG22	HCG22_aminoglycoside antibiotic|dihydrofolate reductase inhibitor|antibiotic	UKBPPP_2023	prescriptions-aminoglycoside_antibiotic|dihydrofolate_reductase_inhibitor|antibiotic-both_sexes	aminoglycoside antibiotic|dihydrofolate reductase inhibitor|antibiotic	aminoglycoside antibiotic|dihydrofolate reductase inhibitor|antibiotic	0.074459	0.0106625	2.88406e-12	0.0439354	0.0245696	0.0737431	0.0722562	0.0185914	0.000101683	2.88406	-12	7.37431	-2	1.01683	-4		6_27283600_A_G					yes		FALSE		2	mixed-MR, trans-coloc	no	no
HCG22	HCG22_anti-fungal|corticosteroid	UKBPPP_2023	prescriptions-anti-fungal|corticosteroid-both_sexes	anti-fungal|corticosteroid	anti-fungal|corticosteroid	0.113143	0.0158742	1.02253e-12	0.0672451	0.0358557	0.060733	0.0768276	0.0242877	0.00156029	1.02253	-12	6.0733	-2	1.56029	-3	6_31476827_A_G						yes		FALSE		3	cis-MR, mixed-MR, cis-coloc	no	no
HCG22	HCG22_beta-lactam antibiotic|first generation cephalasporin|antibiotic	UKBPPP_2023	prescriptions-beta-lactam_antibiotic|first_generation_cephalasporin|antibiotic-both_sexes	beta-lactam antibiotic|first generation cephalasporin|antibiotic	beta-lactam antibiotic|first generation cephalasporin|antibiotic	0.121421	0.0175373	4.4036e-12	0.0822751	0.0366316	0.0247033	0.121603	0.0263333	3.87755e-06	4.4036	-12	2.47033	-2	3.87755	-6	6_30492455_C_T	6_28992065_G_GT		no			yes		FALSE		4	cis-MR, mixed-MR, cis-coloc, trans-coloc	no	no
HCG22	HCG22_bisoprolol	UKBPPP_2023	prescriptions-bisoprolol-both_sexes	bisoprolol	bisoprolol	0.12455	0.0181508	6.79264e-12	0.0791542	0.0344618	0.0216265	0.114746	0.0279323	3.99128e-05	6.79264	-12	2.16265	-2	3.99128	-5			9_133263362_GCGCCCACCACTA_G (ABO,LCN1P1,Y_RNA,OBP2B,LCN1P2,SURF6,Y_RNA,RPL21P81,MED22,RPL7A)				yes		FALSE		1	mixed-MR	no	no
HCG22	HCG22_calcipotriol	UKBPPP_2023	prescriptions-calcipotriol-both_sexes	calcipotriol	calcipotriol	-0.509084	0.0668145	2.5495e-14	-0.822871	0.287529	0.0042115	-0.59754	0.102476	5.50788e-09	2.5495	-14	4.2115	-3	5.50788	-9							yes		FALSE		2	cis-MR, mixed-MR	no	no
HCG22	HCG22_cefalexin	UKBPPP_2023	prescriptions-cefalexin-both_sexes	cefalexin	cefalexin	0.121421	0.0175373	4.40361e-12	0.0822751	0.0366317	0.0247033	0.121603	0.0263333	3.87756e-06	4.40361	-12	2.47033	-2	3.87756	-6	6_30492455_C_T	6_28992065_G_GT		no			yes		FALSE		4	cis-MR, mixed-MR, cis-coloc, trans-coloc	no	no
HCG22	HCG22_corticosteroid|aminoglycoside antibiotic|antibiotic	UKBPPP_2023	prescriptions-corticosteroid|aminoglycoside_antibiotic|antibiotic-both_sexes	corticosteroid|aminoglycoside antibiotic|antibiotic	corticosteroid|aminoglycoside antibiotic|antibiotic	0.204893	0.0318818	1.30441e-10	0.128712	0.110056	0.242199	0.149739	0.0583283	0.0102531	1.30441	-10	2.42199	-1	1.02531	-2		6_29367841_T_C					yes		FALSE		3	trans-MR, mixed-MR, trans-coloc	no	no
HCG22	HCG22_dexamethasone/acetic acid/neomycin	UKBPPP_2023	prescriptions-dexamethasone_acetic_acid_neomycin-both_sexes	dexamethasone/acetic acid/neomycin	dexamethasone/acetic acid/neomycin	0.204895	0.0318818	1.30407e-10	0.128711	0.110057	0.242207	0.149739	0.0583278	0.0102525	1.30407	-10	2.42207	-1	1.02525	-2		6_29367841_T_C					yes		FALSE		3	trans-MR, mixed-MR, trans-coloc	no	no
HCG22	HCG22_dopamine pro-drug / decarboxylase inhibitor|Parkinson's	UKBPPP_2023	prescriptions-dopamine_pro-drug___decarboxylase_inhibitor|Parkinson's-both_sexes	dopamine pro-drug / decarboxylase inhibitor|Parkinson's	dopamine pro-drug / decarboxylase inhibitor|Parkinson's	-0.516302	0.0811732	2.01099e-10	-0.219832	0.143568	0.125719	-0.438252	0.131203	0.000836984	2.01099	-10	1.25719	-1	8.36984	-4							yes		FALSE		1	mixed-MR	no	no
HCG22	HCG22_erythromycin	UKBPPP_2023	prescriptions-erythromycin-both_sexes	erythromycin	erythromycin	0.0938749	0.0131061	7.91035e-13	0.0456843	0.0285897	0.110058	0.0764005	0.0214784	0.000374991	7.91035	-13	1.10058	-1	3.74991	-4		6_28992065_G_GT					yes		FALSE		2	mixed-MR, trans-coloc	no	no
HCG22	HCG22_gentamicin/hydrocortisone	UKBPPP_2023	prescriptions-gentamicin_hydrocortisone-both_sexes	gentamicin/hydrocortisone	gentamicin/hydrocortisone	0.196266	0.0275364	1.02218e-12	0.176288	0.0514946	0.000618385	0.192935	0.0426087	5.9525e-06	1.02218	-12	6.18385	-4	5.9525	-6							yes		FALSE		1	mixed-MR	no	no
HCG22	HCG22_hydroxocobalamin	UKBPPP_2023	prescriptions-hydroxocobalamin-both_sexes	hydroxocobalamin	hydroxocobalamin	-0.472531	0.0713595	3.54763e-11	-0.0883788	0.160099	0.58093	-0.439978	0.106603	3.67121e-05	3.54763	-11	5.8093	-1	3.67121	-5		6_32090648_G_C					yes		FALSE		2	trans-MR, trans-coloc	no	no
HCG22	HCG22_insulin aspart	UKBPPP_2023	prescriptions-insulin_aspart-both_sexes	insulin aspart	insulin aspart	-1.01982	0.132815	1.60928e-14	-0.778073	0.628287	0.215567	-0.996277	0.204611	1.12085e-06	1.60928	-14	2.15567	-1	1.12085	-6		6_28992065_G_GT					yes		FALSE		2	trans-MR, trans-coloc	no	no
HCG22	HCG22_insulin glargine	UKBPPP_2023	prescriptions-insulin_glargine-both_sexes	insulin glargine	insulin glargine	-0.534919	0.0774196	4.86895e-12	0.166963	0.257399	0.516562	-0.0951055	0.137872	0.490314	4.86895	-12	5.16562	-1	4.90314	-1							yes		FALSE		2	trans-MR, mixed-MR	no	no
HCG22	HCG22_ketoprofen	UKBPPP_2023	prescriptions-ketoprofen-both_sexes	ketoprofen	ketoprofen	0.237581	0.0332369	8.79753e-13	0.298012	0.060696	9.11149e-07	0.251684	0.0520741	1.34369e-06	8.79753	-13	9.11149	-7	1.34369	-6							yes		FALSE		1	mixed-MR	no	no
HCG22	HCG22_lansoprazole	UKBPPP_2023	prescriptions-lansoprazole-both_sexes	lansoprazole	lansoprazole	0.0820259	0.0106706	1.50531e-14	0.034965	0.0263474	0.184483	0.0539389	0.0189344	0.00438938	1.50531	-14	1.84483	-1	4.38938	-3		6_32519324_T_C					yes		FALSE		2	mixed-MR, trans-coloc	no	no
HCG22	HCG22_levothyroxine	UKBPPP_2023	prescriptions-levothyroxine-both_sexes	levothyroxine	levothyroxine	0.320353	0.0298696	7.76498e-27	0.346038	0.15163	0.0224823	0.223168	0.0549804	4.92728e-05	7.76498	-27	2.24823	-2	4.92728	-5	6_30569090_A_T	6_26199675_C_T	6_26199675_C_T (H2BC7,H2AC7,H3C4,ENSG00000217275,H1-12P,ENSG00000301014,H4C5,H4C4,H2BC6,H2BC8)	no			yes		FALSE		4	cis-MR, mixed-MR, cis-coloc, trans-coloc	no	no
HCG22	HCG22_long-acting insulin analog|diabetes	UKBPPP_2023	prescriptions-long-acting_insulin_analog|diabetes-both_sexes	long-acting insulin analog|diabetes	long-acting insulin analog|diabetes	-0.534917	0.0774196	4.86969e-12	0.166962	0.257399	0.516565	-0.0951055	0.137872	0.490314	4.86969	-12	5.16565	-1	4.90314	-1							yes		FALSE		2	trans-MR, mixed-MR	no	no
HCG22	HCG22_loratadine	UKBPPP_2023	prescriptions-loratadine-both_sexes	loratadine	loratadine	-0.118811	0.0183172	8.79677e-11	-0.0185843	0.0346348	0.591558	-0.0730105	0.027565	0.00808094	8.79677	-11	5.91558	-1	8.08094	-3							yes		FALSE		1	mixed-MR	no	no
HCG22	HCG22_macrolide antibiotic|antibiotic	UKBPPP_2023	prescriptions-macrolide_antibiotic|antibiotic-both_sexes	macrolide antibiotic|antibiotic	macrolide antibiotic|antibiotic	0.0812346	0.0109883	1.43763e-13	0.0575254	0.0244659	0.0187106	0.0858632	0.0168769	3.62574e-07	1.43763	-13	1.87106	-2	3.62574	-7		6_26748247_A_G					yes		FALSE		3	trans-MR, mixed-MR, trans-coloc	no	no
HCG22	HCG22_oxytetracycline	UKBPPP_2023	prescriptions-oxytetracycline-both_sexes	oxytetracycline	oxytetracycline	0.138327	0.0200448	5.16794e-12	-0.014961	0.0435264	0.731056	0.110829	0.0307533	0.000313594	5.16794	-12	7.31056	-1	3.13594	-4		6_32998925_A_G					yes		FALSE		2	mixed-MR, trans-coloc	no	no
HCG22	HCG22_selective estrogen receptor modulator|SERM	UKBPPP_2023	prescriptions-selective_estrogen_receptor_modulator|SERM-both_sexes	selective estrogen receptor modulator|SERM	selective estrogen receptor modulator|SERM	0.286374	0.0417073	6.58904e-12	0.197695	0.0713476	0.00559058	0.237136	0.0626711	0.000154445	6.58904	-12	5.59058	-3	1.54445	-4							yes		FALSE		1	mixed-MR	no	no
HCG22	HCG22_short-acting insulin analog|diabetes	UKBPPP_2023	prescriptions-short-acting_insulin_analog|diabetes-both_sexes	short-acting insulin analog|diabetes	short-acting insulin analog|diabetes	-1.01982	0.132815	1.6093e-14	-0.778074	0.628287	0.215566	-0.996277	0.204611	1.12085e-06	1.6093	-14	2.15566	-1	1.12085	-6		6_28992065_G_GT					yes		FALSE		2	trans-MR, trans-coloc	no	no
HCG22	HCG22_sodium cromoglicate	UKBPPP_2023	prescriptions-sodium_cromoglicate-both_sexes	sodium cromoglicate	sodium cromoglicate	-0.145601	0.0235343	6.14034e-10	-0.0436109	0.0427462	0.30762	-0.133662	0.0369898	0.000302129	6.14034	-10	3.0762	-1	3.02129	-4							yes		FALSE		1	mixed-MR	no	no
HCG22	HCG22_tamoxifen	UKBPPP_2023	prescriptions-tamoxifen-both_sexes	tamoxifen	tamoxifen	0.299049	0.0421756	1.33562e-12	0.28335	0.077786	0.000269812	0.350754	0.067724	2.2288e-07	1.33562	-12	2.69812	-4	2.2288	-7							yes		FALSE		1	mixed-MR	no	no
HCG22	HCG22_thyroid hormone	UKBPPP_2023	prescriptions-thyroid_hormone-both_sexes	thyroid hormone	thyroid hormone	0.320353	0.0298696	7.76498e-27	0.346038	0.15163	0.0224823	0.223168	0.0549804	4.92728e-05	7.76498	-27	2.24823	-2	4.92728	-5	6_30569090_A_T	6_26199675_C_T	6_26199675_C_T (H2BC7,H2AC7,H3C4,ENSG00000217275,H1-12P,ENSG00000301014,H4C5,H4C4,H2BC6,H2BC8)	no			yes		FALSE		4	cis-MR, mixed-MR, cis-coloc, trans-coloc	no	no
HCG22	HCG22_trimethoprim	UKBPPP_2023	prescriptions-trimethoprim-both_sexes	trimethoprim	trimethoprim	0.074459	0.0106625	2.88406e-12	0.0439354	0.0245696	0.0737431	0.0722562	0.0185914	0.000101683	2.88406	-12	7.37431	-2	1.01683	-4		6_27283600_A_G					yes		FALSE		2	mixed-MR, trans-coloc	no	no
HCG22	HCG22_vitamin B12	UKBPPP_2023	prescriptions-vitamin_B12-both_sexes	vitamin B12	vitamin B12	-0.472533	0.0713595	3.54679e-11	-0.0883786	0.160098	0.58093	-0.439978	0.106606	3.67277e-05	3.54679	-11	5.8093	-1	3.67277	-5		6_32090648_G_C					yes		FALSE		2	trans-MR, trans-coloc	no	no
HCG22	HCG22_vitamin D derivative	UKBPPP_2023	prescriptions-vitamin_D_derivative-both_sexes	vitamin D derivative	vitamin D derivative	-0.509082	0.0668145	2.54985e-14	-0.822872	0.287529	0.00421141	-0.59754	0.102474	5.50448e-09	2.54985	-14	4.21141	-3	5.50448	-9							yes		FALSE		2	cis-MR, mixed-MR	no	no
HCLS1	HCLS1_D000740	UKBPPP_2023	GCST90002369, GCST90002390, GCST90002310, GCST90002322, GCST90002404	Red cell distribution width	Anemia	-0.232343	0.0311679	9.01648e-14	0.0851799	0.129729	0.51144	0.00649014	0.0237239	0.784415	9.01648	-14	5.1144	-1	7.84415	-1			7_106727190_G_A (ENSG00000243797,LINC02577,RNA5SP236,ENSG00000302432,CCDC71L,ENSG00000294198,ENSG00000286013,CTB-30L5.1,PIK3CG,ENSG00000290116), 5_132451445_A_G (Y_RNA,ENSG00000298170,LINC02863,IRF1,CARINH,MIR3936HG,SLC22A5,MIR3936,IL5,RAD50), 9_331235_G_C (ENSG00000301432,ENSG00000235880,DOCK8-AS1,DOCK8,ENSG00000287480,ENSG00000293144,RPL12P25,ZNG1A,ENSG00000228115,DOCK8-AS2)				no		TRUE		3	cis-MR, trans-MR, mixed-MR	no	no
HCLS1	HCLS1_D001778	UKBPPP_2023	GCST90002304	Hematocrit	Blood Coagulation Disorders	0.109945	0.0179388	8.84962e-10	0.12348	0.0761166	0.104749	0.109809	0.0209713	1.63953e-07	8.84962	-10	1.04749	-1	1.63953	-7				no			no		FALSE		1	cis-MR	no	no
HCLS1	HCLS1_D001791	UKBPPP_2023	GCST004603, GCST90002402, GCST90002357	Platelet count	Blood Platelet Disorders	0.802782	0.0715963	3.53588e-29	-0.756602	0.478196	0.113604	0.0572255	0.0420061	0.173099	3.53588	-29	1.13604	-1	1.73099	-1		3_56815721_T_C	3_56815721_T_C (ENSG00000298507,ARHGEF3,ENSG00000296096,ARHGEF3-AS1,TASOR,ENSG00000307053,SPATA12,CCDC66,ENSG00000272202,ENSG00000297895)				no	0.753116	TRUE	genetic_association	3	trans-MR, mixed-MR, trans-coloc	no	no
HCLS1	HCLS1_D007970	UKBPPP_2023	GCST90002374	White blood cell count	Leukopenia	0.17361	0.0274827	2.66581e-10							2.66581	-10	0	0	0	0							no		FALSE		1	trans-MR	no	no
HCLS1	HCLS1_D008218	UKBPPP_2023	GCST90002388	Lymphocyte count	Lymphocytosis	0.200342	0.0291082	5.87472e-12	-0.169697	0.440135	0.699825	0.0700994	0.0264455	0.00803231	5.87472	-12	6.99825	-1	8.03231	-3		3_56815721_T_C	3_56815721_T_C (ENSG00000298507,ARHGEF3,ENSG00000296096,ARHGEF3-AS1,TASOR,ENSG00000307053,SPATA12,CCDC66,ENSG00000272202,ENSG00000297895)				no	0.408227	FALSE	genetic_association	2	trans-MR, trans-coloc	no	no
HCLS1	HCLS1_D045262	UKBPPP_2023	GCST90002405, GCST90002385	Reticulocyte count	Reticulocytosis	-0.182162	0.0243312	7.05951e-14	-0.106819	0.392272	0.785385	-0.0467123	0.0335152	0.163389	7.05951	-14	7.85385	-1	1.63389	-1		3_56815721_T_C	3_56815721_T_C (ENSG00000298507,ARHGEF3,ENSG00000296096,ARHGEF3-AS1,TASOR,ENSG00000307053,SPATA12,CCDC66,ENSG00000272202,ENSG00000297895)				no		TRUE		2	trans-MR, trans-coloc	no	no
HCLS1	HCLS1_EFO_0004527	UKBPPP_2023	continuous-30050-both_sexes-irnt	Mean corpuscular haemoglobin	Mean corpuscular haemoglobin	0.143205	0.0225561	2.16928e-10	-0.0377538	0.150671	0.802146	0.037001	0.0245383	0.131583	2.16928	-10	8.02146	-1	1.31583	-1			9_331235_G_C (ENSG00000301432,ENSG00000235880,DOCK8-AS1,DOCK8,ENSG00000287480,ENSG00000293144,RPL12P25,ZNG1A,ENSG00000228115,DOCK8-AS2)				no		FALSE		1	mixed-MR	no	no
HCLS1	HCLS1_EFO_0007986	UKBPPP_2023	continuous-30240-both_sexes-irnt, continuous-30250-both_sexes-irnt	Reticulocyte percentage	Reticulocyte percentage	-0.233174	0.0255553	7.21961e-20	-0.105393	0.338016	0.755193	-0.0840127	0.0379701	0.026925	7.21961	-20	7.55193	-1	2.6925	-2		3_56815721_T_C	3_56815721_T_C (ENSG00000298507,ARHGEF3,ENSG00000296096,ARHGEF3-AS1,TASOR,ENSG00000307053,SPATA12,CCDC66,ENSG00000272202,ENSG00000297895)				no		TRUE		2	trans-MR, trans-coloc	no	no
HCLS1	HCLS1_EFO_0009188	UKBPPP_2023	continuous-30070-both_sexes-irnt	Red blood cell (erythrocyte) distribution width	Red blood cell (erythrocyte) distribution width	-0.168883	0.0232675	3.91987e-13	0.124671	0.123393	0.312325	-0.081261	0.0334826	0.0152259	3.91987	-13	3.12325	-1	1.52259	-2			7_106727190_G_A (ENSG00000243797,LINC02577,RNA5SP236,ENSG00000302432,CCDC71L,ENSG00000294198,ENSG00000286013,CTB-30L5.1,PIK3CG,ENSG00000290116)				no		FALSE		1	trans-MR	no	no
HCLS1	HCLS1_EFO_0009795	UKBPPP_2023	biomarkers-30670-both_sexes-irnt	Urea	Urea	-0.154655	0.0212334	3.25071e-13	-0.284566	0.0732222	0.000101769	-0.190036	0.0261477	3.65499e-13	3.25071	-13	1.01769	-4	3.65499	-13	3_121565802_T_C			no			no		FALSE		2	cis-MR, cis-coloc	no	no
HCLS1	HCLS1_HP_0025328	UKBPPP_2023	icd10-O46-both_sexes	O46 Antepartum haemorrhage, not elsewhere classified	O46 Antepartum haemorrhage, not elsewhere classified	1.87142	0.246507	3.15649e-14	-0.59305	1.22285	0.627696	-0.259576	0.370768	0.483864	3.15649	-14	6.27696	-1	4.83864	-1		12_54323724_T_TTTCTC	12_54323724_T_TTTCTC (COPZ1,RNU6-950P,MIR148B,RN7SL744P,NFE2,GPR84-AS1,ENSG00000289854,ENSG00000303642,GPR84,HNRNPA1)				no		FALSE		2	trans-MR, trans-coloc	no	no
HCLS1	HCLS1_High light scatter reticulocyte count	UKBPPP_2023	continuous-30300-both_sexes-irnt	High light scatter reticulocyte count	High light scatter reticulocyte count	-0.203025	0.0274417	1.37804e-13	-0.112145	0.362127	0.756802	-0.0268097	0.0380911	0.481537	1.37804	-13	7.56802	-1	4.81537	-1		12_111395984_G_A	12_111395984_G_A (ENSG00000294281,ENSG00000299832,SH2B3,HSPA8P14,PHETA1,LINC02356,RNA5SP373,ENSG00000304623,MIR6760,U7)				no		FALSE		2	trans-MR, trans-coloc	no	no
HCLS1	HCLS1_Mean reticulocyte volume	UKBPPP_2023	continuous-30260-both_sexes-irnt	Mean reticulocyte volume	Mean reticulocyte volume	0.157601	0.0185006	1.61345e-17	0.0896593	0.11066	0.417811	0.123124	0.0266576	3.86126e-06	1.61345	-17	4.17811	-1	3.86126	-6		3_56815721_T_C	3_56815721_T_C (ENSG00000298507,ARHGEF3,ENSG00000296096,ARHGEF3-AS1,TASOR,ENSG00000307053,SPATA12,CCDC66,ENSG00000272202,ENSG00000297895)				no		FALSE		3	cis-MR, mixed-MR, trans-coloc	no	no
HCLS1	HCLS1_Mean sphered cell volume	UKBPPP_2023	continuous-30270-both_sexes-irnt	Mean sphered cell volume	Mean sphered cell volume	0.148488	0.0230906	1.2705e-10	0.194518	0.0690866	0.00486924	0.140929	0.0279886	4.77323e-07	1.2705	-10	4.86924	-3	4.77323	-7				no			no		FALSE		1	cis-MR	no	no
HDAC8	HDAC8_All dysplastic lesions of the cervix uteri	UKBPPP_2023	N14_CERVICAL_DYSPLASIA_ALL	All dysplastic lesions of the cervix uteri	All dysplastic lesions of the cervix uteri	-1.85762	0.176476	6.54394e-26	-2.84259	0.486254	5.03853e-09	-2.34555	0.256455	5.90645e-20	6.54394	-26	5.03853	-9	5.90645	-20							no		FALSE		2	trans-MR, mixed-MR	no	yes
HDAC8	HDAC8_All dysplastic lesions of the cervix uteri, vagina or vulva	UKBPPP_2023	N14_FEMALE_GENITAL_DYSPLASIA_ALL	All dysplastic lesions of the cervix uteri, vagina or vulva	All dysplastic lesions of the cervix uteri, vagina or vulva	-1.81877	0.171016	2.04543e-26	-2.98831	0.489563	1.03429e-09	-2.08672	0.240204	3.71222e-18	2.04543	-26	1.03429	-9	3.71222	-18							no		FALSE		2	trans-MR, mixed-MR	no	yes
HDAC8	HDAC8_Allergic asthma (mode)	UKBPPP_2023	ALLERG_ASTHMA	Allergic asthma (mode)	Allergic asthma (mode)	-0.772012	0.125974	8.87881e-10	-1.03824	1.20542	0.389066	-0.836262	0.18266	4.68923e-06	8.87881	-10	3.89066	-1	4.68923	-6							no		FALSE		2	trans-MR, mixed-MR	no	yes
HDAC8	HDAC8_Carcinoma in situ of cervix uteri (controls excluding all cancers)	UKBPPP_2023	CD2_INSITU_CERVIX_UTERI_EXALLC	Carcinoma in situ of cervix uteri (controls excluding all cancers)	Carcinoma in situ of cervix uteri (controls excluding all cancers)	-2.38581	0.271654	1.59827e-18	-3.84153	1.04581	0.000239491	-2.88712	0.361884	1.4869e-15	1.59827	-18	2.39491	-4	1.4869	-15							no		FALSE		2	trans-MR, mixed-MR	no	yes
HDAC8	HDAC8_D000740	UKBPPP_2023	GCST90002392, GCST90002390, GCST90002322	Mean corpuscular volume	Anemia	-0.183663	0.0245238	6.93063e-14	-0.00605553	0.14742	0.967235	-0.171537	0.0311482	3.64694e-08	6.93063	-14	9.67235	-1	3.64694	-8							no		TRUE		2	trans-MR, mixed-MR	no	yes
HDAC8	HDAC8_D001249	UKBPPP_2023	GCST90014325	Asthma	Asthma	-0.690048	0.11053	4.28959e-10	-1.96514	1.3291	0.139258	-1.23567	0.198404	4.7226e-10	4.28959	-10	1.39258	-1	4.7226	-10							no		FALSE		2	trans-MR, mixed-MR	no	yes
HDAC8	HDAC8_D001791	UKBPPP_2023	GCST90002395	Mean platelet volume	Blood Platelet Disorders	-0.152351	0.0246119	6.0109e-10	-0.180352	0.251636	0.473548	-0.242465	0.0340559	1.08227e-12	6.0109	-10	4.73548	-1	1.08227	-12							no		FALSE		2	trans-MR, mixed-MR	no	yes
HDAC8	HDAC8_D002446	UKBPPP_2023	K11_COELIAC	Coeliac disease	Celiac Disease	-4.51559	0.51016	8.64873e-19	-3.83661	10.7296	0.720665	-9.84138	1.03068	1.31719e-21	8.64873	-19	7.20665	-1	1.31719	-21							no		FALSE		2	trans-MR, mixed-MR	no	yes
HDAC8	HDAC8_D003240	UKBPPP_2023	M13_SYSTCONNECT, OTHER_SYSTCON_FG	Systemic connective tissue disorders	Connective Tissue Diseases	-1.16071	0.135565	1.10901e-17	-1.72285	1.00525	0.0865551	-1.42795	0.216985	4.67735e-11	1.10901	-17	8.65551	-2	4.67735	-11							no		TRUE		2	trans-MR, mixed-MR	no	yes
HDAC8	HDAC8_D003874	UKBPPP_2023	L12_DERMATHERP	Dermatitis herpetiformis	Dermatitis Herpetiformis	-4.31025	0.62864	7.05828e-12	-1.33719	9.37974	0.886637	-8.50651	1.04189	3.22745e-16	7.05828	-12	8.86637	-1	3.22745	-16							no		FALSE		2	trans-MR, mixed-MR	no	yes
HDAC8	HDAC8_D003922	UKBPPP_2023	GCST90014023	Type 1 diabetes	Diabetes Mellitus, Type 1	-5.1617	0.747137	4.8935e-12	-21.9492	17.2411	0.202993	-8.75559	0.954309	4.52413e-20	4.8935	-12	2.02993	-1	4.52413	-20							no		FALSE		2	trans-MR, mixed-MR	no	yes
HDAC8	HDAC8_D003930	UKBPPP_2023	DM_RETINOPATHY_EXMORE, DM_RETINOPATHY	Diabetic retinopathy (more control exclusions)	Diabetic Retinopathy	-1.47635	0.235482	3.62286e-10	-5.40905	4.85029	0.264764	-2.16886	0.308648	2.11084e-12	3.62286	-10	2.64764	-1	2.11084	-12							no		TRUE		2	trans-MR, mixed-MR	no	yes
HDAC8	HDAC8_D004066	UKBPPP_2023	K11_OTHDIG	Diseases of the digestive system	Digestive System Diseases	-1.11475	0.138755	9.43892e-16	-0.802068	2.33544	0.731272	-1.8474	0.227677	4.89156e-16	9.43892	-16	7.31272	-1	4.89156	-16							no		FALSE		2	trans-MR, mixed-MR	no	yes
HDAC8	HDAC8_D004802	UKBPPP_2023	GCST90002381, GCST004606	Eosinophil counts	Eosinophilia	0.272309	0.031589	6.67504e-18	-0.349972	0.23644	0.138827	0.439868	0.0460887	1.37496e-21	6.67504	-18	1.38827	-1	1.37496	-21							no		TRUE		2	trans-MR, mixed-MR	no	yes
HDAC8	HDAC8_D004909	UKBPPP_2023	GCST90002397	Mean spheric corpuscular volume	Erythrocyte Indices	-0.195808	0.0258405	3.52127e-14	0.103587	0.23437	0.658505	-0.209222	0.0340464	7.98687e-10	3.52127	-14	6.58505	-1	7.98687	-10							no		FALSE		2	trans-MR, mixed-MR	no	yes
HDAC8	HDAC8_D006111	UKBPPP_2023	AUTOIMMUNE_HYPERTHYROIDISM	Autoimmune hyperthyroidism	Graves Disease	-1.76483	0.286641	7.41733e-10	-0.903793	3.05677	0.767483	-2.13134	0.345122	6.59087e-10	7.41733	-10	7.67483	-1	6.59087	-10							no		FALSE		2	trans-MR, mixed-MR	no	yes
HDAC8	HDAC8_D006402	UKBPPP_2023	GCST90002382, GCST004624, GCST004623, GCST004617	Eosinophil percentage of white cells	Hematologic Diseases	0.226799	0.0291005	6.51038e-15	-0.274412	0.124674	0.0277341	0.339458	0.0408592	9.73337e-17	6.51038	-15	2.77341	-2	9.73337	-17							no		TRUE		2	trans-MR, mixed-MR	no	yes
HDAC8	HDAC8_D006937	UKBPPP_2023	GCST90038690	High cholesterol	Hypercholesterolemia	0.0486381	0.00746224	7.12977e-11	0.0226231	0.0438166	0.605635	0.049954	0.00991022	4.63939e-07	7.12977	-11	6.05635	-1	4.63939	-7							no		FALSE		2	trans-MR, mixed-MR	no	yes
HDAC8	HDAC8_D007970	UKBPPP_2023	GCST90002407	White blood cell count	Leukopenia	0.213984	0.0283764	4.66657e-14	-0.300692	0.349865	0.39009	0.302632	0.0526593	9.0846e-09	4.66657	-14	3.9009	-1	9.0846	-9							no		FALSE		2	trans-MR, mixed-MR	no	yes
HDAC8	HDAC8_D008078	UKBPPP_2023	GCST90002412	Low density lipoprotein cholesterol levels	Cholesterol, LDL	0.155883	0.0252592	6.77124e-10	0.0126594	0.410385	0.975391	0.374816	0.0570266	4.94224e-11	6.77124	-10	9.75391	-1	4.94224	-11							no		FALSE		2	trans-MR, mixed-MR	no	yes
HDAC8	HDAC8_D008180	UKBPPP_2023	SLE_FG	SLE (Finngen)	Lupus Erythematosus, Systemic	-3.56947	0.410506	3.45934e-18	-1.7942	1.27004	0.157739	-2.68552	0.604255	8.81587e-06	3.45934	-18	1.57739	-1	8.81587	-6							no		FALSE		2	trans-MR, mixed-MR	no	yes
HDAC8	HDAC8_D008218	UKBPPP_2023	GCST90002388, GCST90002316	Lymphocyte count	Lymphocytosis	0.34109	0.0313819	1.61996e-27	0.228443	0.213249	0.284055	0.33429	0.039158	1.37808e-17	1.61996	-27	2.84055	-1	1.37808	-17							no		TRUE		2	trans-MR, mixed-MR	no	yes
HDAC8	HDAC8_D009103	UKBPPP_2023	G6_MS	MS-disease / Multiple Sclerosis	Multiple Sclerosis	-2.995	0.31365	1.31165e-21	2.21864	4.95341	0.654224	-4.17534	0.579492	5.79702e-13	1.31165	-21	6.54224	-1	5.79702	-13							no		FALSE		2	trans-MR, mixed-MR	no	yes
HDAC8	HDAC8_D009902	UKBPPP_2023	H7_OPTNEURITIS	Optic neuritis	Optic Neuritis	-2.94659	0.363611	5.33178e-16	0.535736	3.57607	0.880913	-3.40429	0.584794	5.83742e-09	5.33178	-16	8.80913	-1	5.83742	-9							no		FALSE		2	trans-MR, mixed-MR	no	yes
HDAC8	HDAC8_D011565	UKBPPP_2023	L12_PSORIASIS, L12_PSORI_VULG	Psoriasis	Psoriasis	-0.808584	0.129904	4.83118e-10	-1.18832	1.27925	0.352929	-0.916039	0.166339	3.64861e-08	4.83118	-10	3.52929	-1	3.64861	-8							no		TRUE		2	trans-MR, mixed-MR	no	yes
HDAC8	HDAC8_D012130	UKBPPP_2023	GCST90038664	Allergic rhinitis	Respiratory Hypersensitivity	-0.0439978	0.00570707	1.26457e-14	-0.0576803	0.0357686	0.106832	-0.0487669	0.00725132	1.75306e-11	1.26457	-14	1.06832	-1	1.75306	-11							no		FALSE	literature	2	trans-MR, mixed-MR	no	yes
HDAC8	HDAC8_D012859	UKBPPP_2023	M13_SJOGREN	Sicca syndrome [Sjögren]	Sjogren's Syndrome	-3.26622	0.304632	8.03812e-27	-0.917787	1.01062	0.363802	-3.23739	0.553946	5.08917e-09	8.03812	-27	3.63802	-1	5.08917	-9							no		FALSE		2	trans-MR, mixed-MR	no	yes
HDAC8	HDAC8_D013971	UKBPPP_2023	THYROTOXICOSIS	Thyrotoxicosis	Thyrotoxicosis	-0.824276	0.134449	8.74546e-10	0.271016	1.47368	0.854088	-0.939797	0.165984	1.49634e-08	8.74546	-10	8.54088	-1	1.49634	-8							no		FALSE		2	trans-MR, mixed-MR	no	yes
HDAC8	HDAC8_D014806	UKBPPP_2023	D3_ANAEMIA_B12_DEF	Vitamin B12 deficiency anaemia	Vitamin B 12 Deficiency	-2.14306	0.240816	5.62687e-19	-1.5399	2.08156	0.459433	-2.4712	0.374511	4.154e-11	5.62687	-19	4.59433	-1	4.154	-11							no		FALSE		2	trans-MR, mixed-MR	no	yes
HDAC8	HDAC8_D049628	UKBPPP_2023	GCST90000025, GCST90000027, GCST90000026	Appendicular lean mass	Body Size	-0.19366	0.0253486	2.17434e-14	0.15015	0.148899	0.31326	-0.300829	0.036291	1.13855e-16	2.17434	-14	3.1326	-1	1.13855	-16							no		TRUE		2	trans-MR, mixed-MR	no	yes
HDAC8	HDAC8_Dermatitis	UKBPPP_2023	L12_DERMATITISNAS	Dermatitis	Dermatitis	-0.578615	0.0848394	9.09659e-12	-0.616127	0.79737	0.439701	-0.764693	0.109986	3.58496e-12	9.09659	-12	4.39701	-1	3.58496	-12		6_32634888_C_CT					no		FALSE		3	trans-MR, mixed-MR, trans-coloc	no	yes
HDAC8	HDAC8_Diabetes, insulin treatment (Kela reimbursement) (more control exclusions)	UKBPPP_2023	KELA_DIAB_INSUL_EXMORE	Diabetes, insulin treatment (Kela reimbursement) (more control exclusions)	Diabetes, insulin treatment (Kela reimbursement) (more control exclusions)	-0.546613	0.0895243	1.02314e-09	-2.07002	2.40741	0.38987	-0.677184	0.103728	6.6447e-11	1.02314	-9	3.8987	-1	6.6447	-11							no		FALSE		2	trans-MR, mixed-MR	no	yes
HDAC8	HDAC8_Diabetic retinopathy, strict definition	UKBPPP_2023	DM_RETINOPATHY_STRICT	Diabetic retinopathy, strict definition	Diabetic retinopathy, strict definition	-2.43716	0.369016	3.98904e-11	-8.92435	8.36063	0.285779	-3.53139	0.474085	9.4153e-14	3.98904	-11	2.85779	-1	9.4153	-14							no		FALSE		2	trans-MR, mixed-MR	no	yes
HDAC8	HDAC8_Disorders of optic nerve and visual pathways	UKBPPP_2023	H7_OPTNERVE	Disorders of optic nerve and visual pathways	Disorders of optic nerve and visual pathways	-1.31393	0.214782	9.50681e-10	0.526293	2.07173	0.799469	-1.15041	0.362414	0.00150202	9.50681	-10	7.99469	-1	1.50202	-3							no		FALSE		2	trans-MR, mixed-MR	no	yes
