## Supplementary Files for "Impact of proteogenomic evidence on clinical success" (part 16 of 33)

### Sheet: ST16 - All_MR_pairs (continued)
Supplementary Table 16: All Bonferroni-Significant MR Target-Trait Pairs
HDAC8	HDAC8_EFO_0000699	UKBPPP_2023	categorical-20002-both_sexes-1382	Non-cancer illness code, self-reported	Sjogren syndrome	-5.85379	0.845889	4.50753e-12	-4.84874	2.3428	0.0384866	-5.56171	1.00443	3.07386e-08	4.50753	-12	3.84866	-2	3.07386	-8							no		FALSE	literature	2	trans-MR, mixed-MR	no	yes
HDAC8	HDAC8_EFO_0001060	UKBPPP_2023	phecode-557.1-both_sexes	Celiac disease	Celiac disease	-5.41448	0.693867	6.02893e-15	-4.55111	18.8486	0.809202	-10.3854	1.21099	9.82118e-18	6.02893	-15	8.09202	-1	9.82118	-18							no		FALSE		2	trans-MR, mixed-MR	no	yes
HDAC8	HDAC8_EFO_0003956	UKBPPP_2023	categorical-6152-both_sexes-9	Blood clot, DVT, bronchitis, emphysema, asthma, rhinitis, eczema, allergy diagnosed by doctor	seasonal allergic rhinitis	-0.817437	0.0794284	7.69749e-25	-1.03069	0.59934	0.0854864	-0.716844	0.118172	1.31035e-09	7.69749	-25	8.54864	-2	1.31035	-9							no		FALSE		2	trans-MR, mixed-MR	no	yes
HDAC8	HDAC8_EFO_0003956,EFO_0005854	UKBPPP_2023	categorical-20002-both_sexes-1387	Non-cancer illness code, self-reported	seasonal allergic rhinitis,allergic rhinitis	-0.858037	0.113247	3.54514e-14	-1.11377	0.586595	0.0576044	-0.939169	0.141151	2.85957e-11	3.54514	-14	5.76044	-2	2.85957	-11							no		FALSE		2	trans-MR, mixed-MR	no	yes
HDAC8	HDAC8_EFO_0004308	UKBPPP_2023	continuous-30000-both_sexes-irnt	White blood cell (leukocyte) count	White blood cell (leukocyte) count	0.165085	0.0268135	7.42261e-10	-0.338525	0.390928	0.386516	0.233468	0.062439	0.000184654	7.42261	-10	3.86516	-1	1.84654	-4							no		FALSE		2	trans-MR, mixed-MR	no	yes
HDAC8	HDAC8_EFO_0004339	UKBPPP_2023	continuous-1697-both_sexes	Comparative height size at age 10	Comparative height size at age 10	-0.176719	0.0221485	1.47726e-15	0.0289819	0.166644	0.861932	-0.2223	0.0311236	9.16653e-13	1.47726	-15	8.61932	-1	9.16653	-13							no		FALSE		2	trans-MR, mixed-MR	no	yes
HDAC8	HDAC8_EFO_0004527	UKBPPP_2023	continuous-30050-both_sexes-irnt	Mean corpuscular haemoglobin	Mean corpuscular haemoglobin	-0.190972	0.0304166	3.41767e-10	0.1	0.363207	0.783066	-0.187453	0.0543897	0.000567951	3.41767	-10	7.83066	-1	5.67951	-4							no		FALSE		2	trans-MR, mixed-MR	no	yes
HDAC8	HDAC8_EFO_0004530	UKBPPP_2023	biomarkers-30870-both_sexes-irnt	Triglycerides	Triglycerides	0.473202	0.0404323	1.22211e-31	0.182482	0.10204	0.0737209	0.582305	0.054799	2.25128e-26	1.22211	-31	7.37209	-2	2.25128	-26							no		FALSE		2	trans-MR, mixed-MR	no	yes
HDAC8	HDAC8_EFO_0004611	UKBPPP_2023	continuous-LDLC-both_sexes-medadj_raw	LDL direct, adjusted by medication	LDL direct, adjusted by medication	0.174582	0.0285666	9.87561e-10	0.1212	0.535236	0.820858	0.382193	0.0661628	7.62488e-09	9.87561	-10	8.20858	-1	7.62488	-9							no		FALSE		2	trans-MR, mixed-MR	no	yes
HDAC8	HDAC8_EFO_0004735	UKBPPP_2023	biomarkers-30620-both_sexes-irnt	Alanine aminotransferase	Alanine aminotransferase	0.162045	0.0264803	9.39079e-10	-0.149767	0.131508	0.254769	0.18351	0.0367341	5.86427e-07	9.39079	-10	2.54769	-1	5.86427	-7							no		FALSE		2	trans-MR, mixed-MR	no	yes
HDAC8	HDAC8_EFO_0004842	UKBPPP_2023	continuous-30150-both_sexes-irnt	Eosinophill count	Eosinophill count	0.229743	0.0344697	2.64561e-11	-0.646516	0.480746	0.178684	0.433667	0.0509008	1.59781e-17	2.64561	-11	1.78684	-1	1.59781	-17							no		FALSE		2	trans-MR, mixed-MR	no	yes
HDAC8	HDAC8_EFO_0004995	UKBPPP_2023	continuous-23113-both_sexes-irnt, continuous-23114-both_sexes-irnt	Leg fat-free mass (right)	Leg fat-free mass (right)	-0.133768	0.0204084	5.58162e-11	0.0293714	0.214965	0.891321	-0.188997	0.0350106	6.72859e-08	5.58162	-11	8.91321	-1	6.72859	-8							no		TRUE		2	trans-MR, mixed-MR	no	yes
HDAC8	HDAC8_EFO_0005091	UKBPPP_2023	continuous-30130-both_sexes-irnt	Monocyte count	Monocyte count	0.248113	0.0323928	1.86662e-14	-0.107971	0.275653	0.695287	0.342263	0.0546455	3.76809e-10	1.86662	-14	6.95287	-1	3.76809	-10							no		FALSE		2	trans-MR, mixed-MR	no	yes
HDAC8	HDAC8_EFO_0005409	UKBPPP_2023	continuous-23126-both_sexes-irnt	Arm predicted mass (left)	Arm predicted mass (left)	-0.127088	0.0197886	1.34225e-10	0.0457808	0.196052	0.815363	-0.179765	0.0324618	3.06372e-08	1.34225	-10	8.15363	-1	3.06372	-8							no		FALSE		2	trans-MR, mixed-MR	no	yes
HDAC8	HDAC8_EFO_0006336	UKBPPP_2023	continuous-DBP-both_sexes-combined_medadj_irnt, continuous-DBP-both_sexes-combined_medadj_raw	Diastolic blood pressure, combined automated + manual reading, adjusted by medication	Diastolic blood pressure, combined automated + manual reading, adjusted by medication	0.174235	0.0282459	6.8944e-10	-0.161413	0.0743258	0.0298789	0.225776	0.0381839	3.36205e-09	6.8944	-10	2.98789	-2	3.36205	-9							no		TRUE		2	trans-MR, mixed-MR	no	yes
HDAC8	HDAC8_EFO_0007777	UKBPPP_2023	continuous-23105-both_sexes-irnt	Basal metabolic rate	Basal metabolic rate	-0.135961	0.0211161	1.20476e-10	0.0408714	0.231995	0.860158	-0.19908	0.0370592	7.78957e-08	1.20476	-10	8.60158	-1	7.78957	-8							no		FALSE		2	trans-MR, mixed-MR	no	yes
HDAC8	HDAC8_EFO_0009554	UKBPPP_2023	phecode-557-both_sexes, icd10-K90-both_sexes	Intestinal malabsorption (non-celiac)	Intestinal malabsorption (non-celiac)	-4.767	0.619135	1.36647e-14	-4.09858	16.3281	0.801803	-9.16895	1.0915	4.4514e-17	1.36647	-14	8.01803	-1	4.4514	-17							no		TRUE		2	trans-MR, mixed-MR	no	yes
HDAC8	HDAC8_EFO_0010701	UKBPPP_2023	GCST90002396	Mean reticulocyte volume	Mean reticulocyte volume	-0.191718	0.0269158	1.05683e-12	-0.0443548	0.307685	0.885377	-0.259273	0.0422061	8.0961e-10	1.05683	-12	8.85377	-1	8.0961	-10							no		FALSE		2	trans-MR, mixed-MR	no	yes
HDAC8	HDAC8_EFO_0011011	UKBPPP_2023	continuous-20015-both_sexes-irnt	Sitting height	Sitting height	-0.233302	0.029848	5.43758e-15	0.15113	0.218209	0.488564	-0.432029	0.0454511	1.99356e-21	5.43758	-15	4.88564	-1	1.99356	-21							no		FALSE		2	trans-MR, mixed-MR	no	yes
HDAC8	HDAC8_HP_0002024,EFO_0001060	UKBPPP_2023	categorical-20002-both_sexes-1456	Non-cancer illness code, self-reported	NA,celiac disease	-6.19353	0.75781	3.00984e-16	-5.32875	20.8323	0.798111	-10.9841	1.26498	3.84783e-18	3.00984	-16	7.98111	-1	3.84783	-18							no		FALSE		2	trans-MR, mixed-MR	no	yes
HDAC8	HDAC8_HP_0003124	UKBPPP_2023	categorical-20002-both_sexes-1473	Non-cancer illness code, self-reported	hypercholesterolemia	0.492116	0.0799891	7.63714e-10	0.176394	0.436251	0.685962	0.504837	0.104313	1.30082e-06	7.63714	-10	6.85962	-1	1.30082	-6							no		FALSE		2	trans-MR, mixed-MR	no	yes
HDAC8	HDAC8_HSIL lesion of the cervix uteri	UKBPPP_2023	N14_CERVICAL_HSIL	HSIL lesion of the cervix uteri	HSIL lesion of the cervix uteri	-2.18182	0.214434	2.5696e-24	-3.65735	0.880902	3.29831e-05	-2.75362	0.306288	2.46528e-19	2.5696	-24	3.29831	-5	2.46528	-19							no		FALSE		2	trans-MR, mixed-MR	no	yes
HDAC8	HDAC8_HSIL lesion of the cervix uteri, vagina or vulva	UKBPPP_2023	N14_FEMALE_GENITAL_HSIL	HSIL lesion of the cervix uteri, vagina or vulva	HSIL lesion of the cervix uteri, vagina or vulva	-2.11434	0.208071	2.94065e-24	-3.61749	0.930407	0.000101046	-2.88579	0.29368	8.6738e-23	2.94065	-24	1.01046	-4	8.6738	-23							no		FALSE		2	trans-MR, mixed-MR	no	yes
HDAC8	HDAC8_Infections with a predominantly sexual mode of transmission	UKBPPP_2023	AB1_SEXUAL_TRANSMISSION	Infections with a predominantly sexual mode of transmission	Infections with a predominantly sexual mode of transmission	-1.16006	0.142525	3.97484e-16	-2.18073	0.92337	0.0181912	-1.66861	0.199328	5.70432e-17	3.97484	-16	1.81912	-2	5.70432	-17							no		FALSE		2	trans-MR, mixed-MR	no	yes
HDAC8	HDAC8_LSIL lesion of the cervix uteri	UKBPPP_2023	N14_CERVICAL_LSIL	LSIL lesion of the cervix uteri	LSIL lesion of the cervix uteri	-1.32817	0.206172	1.17882e-10	-1.8072	0.430513	2.69533e-05	-1.39928	0.267777	1.73644e-07	1.17882	-10	2.69533	-5	1.73644	-7							no		FALSE		2	trans-MR, mixed-MR	no	yes
HDAC8	HDAC8_LSIL lesion of the cervix uteri, vagina or vulva	UKBPPP_2023	N14_FEMALE_GENITAL_LSIL	LSIL lesion of the cervix uteri, vagina or vulva	LSIL lesion of the cervix uteri, vagina or vulva	-1.53081	0.197848	1.01554e-14	-2.37655	0.387552	8.66703e-10	-1.59914	0.255142	3.66549e-10	1.01554	-14	8.66703	-10	3.66549	-10							no		FALSE		2	trans-MR, mixed-MR	no	yes
HDAC8	HDAC8_Lupus erythematosus	UKBPPP_2023	L12_LUPUS	Lupus erythematosus	Lupus erythematosus	-3.94893	0.488642	6.40049e-16	-1.32162	1.01269	0.191874	-3.86816	0.656949	3.90738e-09	6.40049	-16	1.91874	-1	3.90738	-9							no		FALSE		2	trans-MR, mixed-MR	no	yes
HDAC8	HDAC8_MONDO_0001639	UKBPPP_2023	phecode-281-both_sexes	Other deficiency anemia	Other deficiency anemia	-2.7454	0.423519	9.03047e-11	-4.23958	2.01402	0.0352882	-2.99807	0.582139	2.60369e-07	9.03047	-11	3.52882	-2	2.60369	-7		6_32634888_C_CT					no		FALSE		3	trans-MR, mixed-MR, trans-coloc	no	yes
HDAC8	HDAC8_MONDO_0001700	UKBPPP_2023	phecode-281.1-both_sexes	Megaloblastic anemia	Megaloblastic anemia	-2.72679	0.431741	2.68769e-10	-3.90827	1.99537	0.0501514	-2.82044	0.589283	1.69957e-06	2.68769	-10	5.01514	-2	1.69957	-6		6_32634888_C_CT					no		FALSE		3	trans-MR, mixed-MR, trans-coloc	no	yes
HDAC8	HDAC8_MONDO_0005301	UKBPPP_2023	phecode-335-both_sexes, categorical-20002-both_sexes-1261	Multiple sclerosis	Multiple sclerosis	-4.53022	0.517997	2.21727e-18	3.14839	7.19115	0.661521	-5.50649	0.739138	9.34285e-14	2.21727	-18	6.61521	-1	9.34285	-14							no		TRUE		2	trans-MR, mixed-MR	no	yes
HDAC8	HDAC8_Main speciality of consultant (recoded)	UKBPPP_2023	categorical-41245-both_sexes-1500	Main speciality of consultant (recoded)	Main speciality of consultant (recoded)	-1.15416	0.177155	7.27178e-11	-0.795912	0.760399	0.295237	-1.05823	0.219346	1.40377e-06	7.27178	-11	2.95237	-1	1.40377	-6							no		FALSE		2	trans-MR, mixed-MR	no	yes
HDAC8	HDAC8_Malignant neoplasm of cervix uteri, excluding all cancers (controls excluding all cancers)	UKBPPP_2023	C3_CERVIX_UTERI_EXALLC	Malignant neoplasm of cervix uteri, excluding all cancers (controls excluding all cancers)	Malignant neoplasm of cervix uteri, excluding all cancers (controls excluding all cancers)	-3.18257	0.474531	1.98963e-11	-4.21504	1.02715	4.06725e-05	-3.51832	0.581092	1.40701e-09	1.98963	-11	4.06725	-5	1.40701	-9							no		FALSE		2	trans-MR, mixed-MR	no	yes
HDAC8	HDAC8_Mean reticulocyte volume	UKBPPP_2023	continuous-30260-both_sexes-irnt	Mean reticulocyte volume	Mean reticulocyte volume	-0.279662	0.0332181	3.798e-17	-0.10786	0.312621	0.73008	-0.334421	0.0492818	1.15372e-11	3.798	-17	7.3008	-1	1.15372	-11							no		FALSE		2	trans-MR, mixed-MR	no	yes
HDAC8	HDAC8_Mean sphered cell volume	UKBPPP_2023	continuous-30270-both_sexes-irnt	Mean sphered cell volume	Mean sphered cell volume	-0.246209	0.0320965	1.70792e-14	0.164267	0.272494	0.546623	-0.259152	0.0431003	1.8237e-09	1.70792	-14	5.46623	-1	1.8237	-9							no		FALSE		2	trans-MR, mixed-MR	no	yes
HDAC8	HDAC8_Mixed connective tissue disease	UKBPPP_2023	M13_MCTD	Mixed connective tissue disease	Mixed connective tissue disease	-1.86403	0.280293	2.92513e-11	-1.6433	1.0939	0.133034	-2.06015	0.350241	4.05123e-09	2.92513	-11	1.33034	-1	4.05123	-9							no		FALSE		2	trans-MR, mixed-MR	no	yes
HDAC8	HDAC8_Narcolepsy and cataplexy	UKBPPP_2023	G6_NARCOCATA	Narcolepsy and cataplexy	Narcolepsy and cataplexy	-6.74069	0.864741	6.43866e-15	0.931322	6.88528	0.892404	-7.52482	1.36313	3.38484e-08	6.43866	-15	8.92404	-1	3.38484	-8							no		FALSE		2	trans-MR, mixed-MR	no	yes
HDAC8	HDAC8_Neuroendocrine tumor and carcinoma of stomach, excluding all cancers (controls excluding all cancers)	UKBPPP_2023	C3_STOMACH_NEUROENDOCRINE_EXALLC	Neuroendocrine tumor and carcinoma of stomach, excluding all cancers (controls excluding all cancers)	Neuroendocrine tumor and carcinoma of stomach, excluding all cancers (controls excluding all cancers)	-6.48516	1.05622	8.25337e-10	-6.19828	6.71679	0.356109	-7.4603	1.31745	1.49033e-08	8.25337	-10	3.56109	-1	1.49033	-8							no		FALSE		2	trans-MR, mixed-MR	no	yes
HDAC8	HDAC8_Other bullous disorders	UKBPPP_2023	L12_BULLOTH	Other bullous disorders	Other bullous disorders	-3.09612	0.484857	1.70695e-10	-1.00146	6.6861	0.880936	-5.20507	0.763665	9.36686e-12	1.70695	-10	8.80936	-1	9.36686	-12							no		FALSE		2	trans-MR, mixed-MR	no	yes
HDAC8	HDAC8_Other demyelinating diseases of the central nervous system	UKBPPP_2023	G6_OTHDEMYEL	Other demyelinating diseases of the central nervous system	Other demyelinating diseases of the central nervous system	-2.26088	0.352829	1.47572e-10	1.75225	4.02891	0.663621	-2.66941	0.525922	3.86123e-07	1.47572	-10	6.63621	-1	3.86123	-7							no		FALSE		2	trans-MR, mixed-MR	no	yes
HDAC8	HDAC8_Other predominantly sexually transmitted diseases, not elsewhere classified	UKBPPP_2023	AB1_SEXUAL_TRANSMISSION_NOS	Other predominantly sexually transmitted diseases, not elsewhere classified	Other predominantly sexually transmitted diseases, not elsewhere classified	-1.89999	0.216727	1.83939e-18	-3.88308	1.49869	0.00957024	-2.89628	0.301771	8.1823e-22	1.83939	-18	9.57024	-3	8.1823	-22							no		FALSE		2	trans-MR, mixed-MR	no	yes
HDAC8	HDAC8_Other specified/unspecified systemic involvement of connective tissue	UKBPPP_2023	M13_CONNECTNAS	Other specified/unspecified systemic involvement of connective tissue	Other specified/unspecified systemic involvement of connective tissue	-2.11882	0.295186	7.0779e-13	-1.47855	0.649554	0.0228312	-2.18392	0.378981	8.28254e-09	7.0779	-13	2.28312	-2	8.28254	-9							no		FALSE		2	trans-MR, mixed-MR	no	yes
HDAC8	HDAC8_Seated height	UKBPPP_2023	continuous-51-both_sexes-irnt	Seated height	Seated height	-0.170391	0.0260152	5.76618e-11	0.168232	0.212992	0.429614	-0.295195	0.0380208	8.22569e-15	5.76618	-11	4.29614	-1	8.22569	-15							no		FALSE		2	trans-MR, mixed-MR	no	yes
HDAC8	HDAC8_Thyrotoxicosis with diffuse goitre	UKBPPP_2023	E4_THYTOXGOITDIF	Thyrotoxicosis with diffuse goitre	Thyrotoxicosis with diffuse goitre	-1.20727	0.192644	3.68437e-10	-0.0188525	2.64076	0.994304	-1.54574	0.229461	1.62376e-11	3.68437	-10	9.94304	-1	1.62376	-11							no		FALSE		2	trans-MR, mixed-MR	no	yes
HDAC8	HDAC8_Type 1 diabetes, definitions combined	UKBPPP_2023	T1D	Type 1 diabetes, definitions combined	Type 1 diabetes, definitions combined	-4.95655	0.659199	5.51752e-14	-18.5576	17.8176	0.29763	-6.96055	0.831759	5.83701e-17	5.51752	-14	2.9763	-1	5.83701	-17							no		FALSE		2	trans-MR, mixed-MR	no	yes
HDAC8	HDAC8_Type1 diabetes, definitions combined, early onset	UKBPPP_2023	T1D_EARLY	Type1 diabetes, definitions combined, early onset	Type1 diabetes, definitions combined, early onset	-5.56218	0.781951	1.1337e-12	-22.329	19.6501	0.255819	-8.6771	1.02715	2.96923e-17	1.1337	-12	2.55819	-1	2.96923	-17							no		FALSE		2	trans-MR, mixed-MR	no	yes
HDAC8	HDAC8_Viral warts	UKBPPP_2023	AB1_VIRAL_WARTS	Viral warts	Viral warts	-1.63137	0.261396	4.34796e-10	-4.05242	2.85757	0.156152	-2.53413	0.412014	7.71905e-10	4.34796	-10	1.56152	-1	7.71905	-10							no		FALSE		2	trans-MR, mixed-MR	no	yes
HDAC8	HDAC8_Wegener granulomatosis	UKBPPP_2023	M13_WEGENER	Wegener granulomatosis	Wegener granulomatosis	-4.52908	0.623031	3.60991e-13	-5.19209	1.87724	0.00567825	-5.17208	0.806289	1.41125e-10	3.60991	-13	5.67825	-3	1.41125	-10							no		FALSE		2	trans-MR, mixed-MR	no	yes
HDAC8	HDAC8_Whole body fat-free mass	UKBPPP_2023	continuous-23101-both_sexes-irnt	Whole body fat-free mass	Whole body fat-free mass	-0.140494	0.020677	1.08557e-11	0.0559729	0.220316	0.799451	-0.211088	0.0344701	9.13648e-10	1.08557	-11	7.99451	-1	9.13648	-10							no		FALSE		2	trans-MR, mixed-MR	no	yes
HDDC2	HDDC2_D000740	UKBPPP_2023	GCST90002310, GCST90002384	Hemoglobin concentration	Anemia	-0.0254242	0.00285138	4.81516e-19	-0.0245676	0.00698683	0.000437656	-0.023362	0.0039612	3.68584e-09	4.81516	-19	4.37656	-4	3.68584	-9		12_111535554_A_G	12_111535554_A_G (U7,IFITM3P5,ATXN2-AS,ATXN2,SH2B3,ENSG00000299832,ENSG00000294281,PCNPP1,BRAP,ACAD10)	no			no	0.911821	TRUE	genetic_association	3	cis-MR, mixed-MR, trans-coloc	no	no
HDDC2	HDDC2_D001778	UKBPPP_2023	GCST90002304, GCST90002383	Hematocrit	Blood Coagulation Disorders	-0.0234439	0.00265846	1.15885e-18	-0.0254387	0.00638899	6.8441e-05	-0.0255224	0.00380564	1.99404e-11	1.15885	-18	6.8441	-5	1.99404	-11		12_111535554_A_G	12_111535554_A_G (U7,IFITM3P5,ATXN2-AS,ATXN2,SH2B3,ENSG00000299832,ENSG00000294281,PCNPP1,BRAP,ACAD10)	no			no	0.907736	TRUE	genetic_association	3	cis-MR, mixed-MR, trans-coloc	no	no
HDDC2	HDDC2_D004909	UKBPPP_2023	GCST90002397	Mean spheric corpuscular volume	Erythrocyte Indices	-0.191133	0.0307418	5.05605e-10	-0.0459302	0.33773	0.891824	-0.272623	0.0760171	0.000335357	5.05605	-10	8.91824	-1	3.35357	-4		12_54292096_C_T	12_54292096_C_T (NFE2,HNRNPA1,CBX5,ENSG00000289154,ENSG00000258344,RNU6-950P,SCAT2,COPZ1,RN7SL390P,MIR148B)				no		FALSE		2	trans-MR, trans-coloc	no	no
HDDC2	HDDC2_D013921	UKBPPP_2023	GCST90002403, GCST90002363	Red blood cell count	Thrombocytopenia	-0.03215	0.00288653	8.19658e-29	-0.0575269	0.0139255	3.61132e-05	-0.0302865	0.00395288	1.83229e-14	8.19658	-29	3.61132	-5	1.83229	-14		12_111535554_A_G	12_111535554_A_G (U7,IFITM3P5,ATXN2-AS,ATXN2,SH2B3,ENSG00000299832,ENSG00000294281,PCNPP1,BRAP,ACAD10)				no	0.904017	TRUE	genetic_association	3	cis-MR, mixed-MR, trans-coloc	no	no
HDDC2	HDDC2_EFO_0004305	UKBPPP_2023	continuous-30010-both_sexes-irnt	Red blood cell (erythrocyte) count	Red blood cell (erythrocyte) count	-0.0290107	0.00297404	1.76186e-22	-0.0551335	0.0131882	2.90861e-05	-0.0309789	0.00418819	1.39583e-13	1.76186	-22	2.90861	-5	1.39583	-13	6_125201416_TG_T	12_54292096_C_T	12_54292096_C_T (NFE2,HNRNPA1,CBX5,ENSG00000289154,ENSG00000258344,RNU6-950P,SCAT2,COPZ1,RN7SL390P,MIR148B)				no	0.904017	FALSE	genetic_association	4	cis-MR, mixed-MR, cis-coloc, trans-coloc	no	no
HDDC2	HDDC2_Haematocrit percentage	UKBPPP_2023	continuous-30030-both_sexes-irnt	Haematocrit percentage	Haematocrit percentage	-0.0184971	0.00292212	2.45108e-10	-0.0237609	0.00681215	0.000486613	-0.0246444	0.00412476	2.30463e-09	2.45108	-10	4.86613	-4	2.30463	-9	6_125201416_TG_T	12_111535554_A_G	12_111535554_A_G (U7,IFITM3P5,ATXN2-AS,ATXN2,SH2B3,ENSG00000299832,ENSG00000294281,PCNPP1,BRAP,ACAD10)	no			no		FALSE		4	cis-MR, mixed-MR, cis-coloc, trans-coloc	no	no
HDGFL2	HDGFL2_CHEBI_7772	UKBPPP_2023	categorical-6154-both_sexes-5	Medication for pain relief, constipation, heartburn	Omeprazole (e.g. Zanprol)	0.494503	0.0805635	8.35399e-10	-0.220528	0.196937	0.262802	0.277526	0.106397	0.0090968	8.35399	-10	2.62802	-1	9.0968	-3		12_111535554_A_G	12_111535554_A_G (U7,IFITM3P5,ATXN2-AS,ATXN2,SH2B3,ENSG00000299832,ENSG00000294281,PCNPP1,BRAP,ACAD10)				no		FALSE		2	trans-MR, trans-coloc	no	no
HDGFL2	HDGFL2_D001791	UKBPPP_2023	GCST90002346, GCST90002395, GCST004599, GCST90002357, GCST90002402, GCST004603, GCST90002400, GCST004607, GCST004616, GCST90002401	Mean platelet volume	Blood Platelet Disorders	-1.74713	0.0759461	4.16626e-117	-1.91815	0.70659	0.00663438	-2.0492	0.121899	2.04187e-63	4.16626	-117	6.63438	-3	2.04187	-63		3_56813803_G_A, 5_88884379_T_C	3_56813803_G_A (ENSG00000298507,ARHGEF3,ENSG00000296096,ARHGEF3-AS1,TASOR,ENSG00000307053,SPATA12,CCDC66,ENSG00000272202,ENSG00000297895), 5_88884379_T_C (MEF2C,MEF2C-AS1,GSCAR,ENSG00000250555,ENSG00000302841,MEF2C-AS2,MIR9-2,ENSG00000302771,MIR9-2HG,H3P23)				no		TRUE		3	trans-MR, mixed-MR, trans-coloc	no	no
HDGFL2	HDGFL2_D007970	UKBPPP_2023	GCST004618, GCST90002374	White blood cell count (basophil)	Leukopenia	0.333878	0.0385372	4.56268e-18							4.56268	-18	0	0	0	0							no		TRUE		1	trans-MR	no	no
HDGFL2	HDGFL2_D008218	UKBPPP_2023	GCST90002316, GCST90002388, GCST004627	Lymphocyte count	Lymphocytosis	0.207118	0.0172243	2.63441e-33	0.00500193	0.340374	0.988275	0.200673	0.0198934	6.27991e-24	2.63441	-33	9.88275	-1	6.27991	-24		3_56813803_G_A, 3_56898339_A_T	3_56813803_G_A (ENSG00000298507,ARHGEF3,ENSG00000296096,ARHGEF3-AS1,TASOR,ENSG00000307053,SPATA12,CCDC66,ENSG00000272202,ENSG00000297895), 3_56898339_A_T (ARHGEF3-AS1,ENSG00000296096,ENSG00000298507,ARHGEF3,ENSG00000307053,SPATA12,ENSG00000272202,ENSG00000297895,TASOR,RPL19P2)				no		TRUE		3	trans-MR, mixed-MR, trans-coloc	no	no
HDGFL2	HDGFL2_D008232	UKBPPP_2023	GCST90002340	Monocyte count	Lymphoproliferative Disorders	0.301938	0.0329665	5.24178e-20	-0.126828	0.189226	0.502698	0.163669	0.0369889	9.65217e-06	5.24178	-20	5.02698	-1	9.65217	-6		12_111535554_A_G	12_111535554_A_G (U7,IFITM3P5,ATXN2-AS,ATXN2,SH2B3,ENSG00000299832,ENSG00000294281,PCNPP1,BRAP,ACAD10)				no	0.129457	FALSE	genetic_association	2	trans-MR, trans-coloc	no	no
HDGFL2	HDGFL2_D045262	UKBPPP_2023	GCST90002405, GCST90002406, GCST90002386, GCST90002385, GCST004628, GCST90002387	Reticulocyte count	Reticulocytosis	-0.165891	0.0157335	5.42468e-26	-0.259046	0.306212	0.397569	-0.157607	0.0249382	2.61757e-10	5.42468	-26	3.97569	-1	2.61757	-10		3_56813803_G_A, 12_111535554_A_G	3_56813803_G_A (ENSG00000298507,ARHGEF3,ENSG00000296096,ARHGEF3-AS1,TASOR,ENSG00000307053,SPATA12,CCDC66,ENSG00000272202,ENSG00000297895), 12_111535554_A_G (U7,IFITM3P5,ATXN2-AS,ATXN2,SH2B3,ENSG00000299832,ENSG00000294281,PCNPP1,BRAP,ACAD10)				no	0.21335	TRUE	genetic_association	4	cis-MR, trans-MR, mixed-MR, trans-coloc	no	no
HDGFL2	HDGFL2_E78 Disorders of lipoprotein metabolism and other lipidaemias	UKBPPP_2023	icd10-E78-both_sexes	E78 Disorders of lipoprotein metabolism and other lipidaemias	E78 Disorders of lipoprotein metabolism and other lipidaemias	0.276828	0.0453609	1.04235e-09	0.0957951	0.143289	0.503785	0.26911	0.0653519	3.824e-05	1.04235	-9	5.03785	-1	3.824	-5			12_111535554_A_G (U7,IFITM3P5,ATXN2-AS,ATXN2,SH2B3,ENSG00000299832,ENSG00000294281,PCNPP1,BRAP,ACAD10)				no		FALSE		1	mixed-MR	no	no
HDGFL2	HDGFL2_EFO_0004305	UKBPPP_2023	continuous-30010-both_sexes-irnt	Red blood cell (erythrocyte) count	Red blood cell (erythrocyte) count	0.278347	0.0287233	3.30512e-22	-0.100616	0.178128	0.572176	0.0145173	0.0357222	0.684452	3.30512	-22	5.72176	-1	6.84452	-1		12_111535554_A_G	12_111535554_A_G (U7,IFITM3P5,ATXN2-AS,ATXN2,SH2B3,ENSG00000299832,ENSG00000294281,PCNPP1,BRAP,ACAD10)				no	0.292992	FALSE	genetic_association	3	trans-MR, mixed-MR, trans-coloc	no	no
HDGFL2	HDGFL2_EFO_0004528	UKBPPP_2023	continuous-30020-both_sexes-irnt	Haemoglobin concentration	Haemoglobin concentration	0.145873	0.0233131	3.92191e-10	-0.0355914	0.235925	0.880087	0.0277558	0.0214866	0.196436	3.92191	-10	8.80087	-1	1.96436	-1		12_111535554_A_G	12_111535554_A_G (U7,IFITM3P5,ATXN2-AS,ATXN2,SH2B3,ENSG00000299832,ENSG00000294281,PCNPP1,BRAP,ACAD10)				no	0.415151	FALSE	genetic_association	2	trans-MR, trans-coloc	no	no
HDGFL2	HDGFL2_EFO_0004570	UKBPPP_2023	biomarkers-30840-both_sexes-irnt	Total bilirubin	Total bilirubin	-0.101345	0.0165603	9.37145e-10	-0.0521468	0.21152	0.805269	-0.0927671	0.0213561	1.40026e-05	9.37145	-10	8.05269	-1	1.40026	-5		12_111535554_A_G	12_111535554_A_G (U7,IFITM3P5,ATXN2-AS,ATXN2,SH2B3,ENSG00000299832,ENSG00000294281,PCNPP1,BRAP,ACAD10)				no	0.360034	FALSE	genetic_association	2	mixed-MR, trans-coloc	no	no
HDGFL2	HDGFL2_EFO_0004587	UKBPPP_2023	continuous-30120-both_sexes-irnt	Lymphocyte count	Lymphocyte count	0.185806	0.0218352	1.74746e-17	-0.0307145	0.424577	0.94233	0.182805	0.0233363	4.74474e-15	1.74746	-17	9.4233	-1	4.74474	-15		3_56898339_A_T	3_56898339_A_T (ARHGEF3-AS1,ENSG00000296096,ENSG00000298507,ARHGEF3,ENSG00000307053,SPATA12,ENSG00000272202,ENSG00000297895,TASOR,RPL19P2)				no		FALSE		3	trans-MR, mixed-MR, trans-coloc	no	no
HDGFL2	HDGFL2_EFO_0004833	UKBPPP_2023	continuous-30140-both_sexes-irnt	Neutrophill count	Neutrophill count	0.49772	0.0452197	3.54777e-28	-0.258268	0.210274	0.219355	0.0203216	0.0262324	0.438531	3.54777	-28	2.19355	-1	4.38531	-1		8_105569300_A_T	8_105569300_A_T (ENSG00000254141,ENSG00000253420,RPL12P24,ENSG00000294727,ZFPM2,ENSG00000253526,ENSG00000243171,Y_RNA,TMCC1P1,LINC03084)				no		FALSE		2	trans-MR, trans-coloc	no	no
HDGFL2	HDGFL2_EFO_0007010	UKBPPP_2023	categorical-20003-both_sexes-1140868226	Treatment/medication code	drug use measurement	0.362814	0.0580071	3.98417e-10	-0.0711459	0.144124	0.621559	0.164249	0.0699958	0.018948	3.98417	-10	6.21559	-1	1.8948	-2		12_111535554_A_G	12_111535554_A_G (U7,IFITM3P5,ATXN2-AS,ATXN2,SH2B3,ENSG00000299832,ENSG00000294281,PCNPP1,BRAP,ACAD10)				no		FALSE		2	trans-MR, trans-coloc	no	no
HDGFL2	HDGFL2_EFO_0007985	UKBPPP_2023	continuous-30090-both_sexes-irnt	Platelet crit	Platelet crit	0.227445	0.0194969	1.9075e-31	0.293715	0.507749	0.56295	0.247598	0.0253478	1.54382e-22	1.9075	-31	5.6295	-1	1.54382	-22		3_56813803_G_A	3_56813803_G_A (ENSG00000298507,ARHGEF3,ENSG00000296096,ARHGEF3-AS1,TASOR,ENSG00000307053,SPATA12,CCDC66,ENSG00000272202,ENSG00000297895)				no	0.227944	FALSE	genetic_association	3	trans-MR, mixed-MR, trans-coloc	no	no
HDGFL2	HDGFL2_EFO_0007993	UKBPPP_2023	continuous-30180-both_sexes-irnt	Lymphocyte percentage	Lymphocyte percentage	-0.259386	0.0314644	1.6685e-16	0.250345	0.232102	0.280767	0.0674616	0.032119	0.0356965	1.6685	-16	2.80767	-1	3.56965	-2		3_56898339_A_T	3_56898339_A_T (ARHGEF3-AS1,ENSG00000296096,ENSG00000298507,ARHGEF3,ENSG00000307053,SPATA12,ENSG00000272202,ENSG00000297895,TASOR,RPL19P2)				no		FALSE		2	trans-MR, trans-coloc	no	no
HDGFL2	HDGFL2_EFO_0009253	UKBPPP_2023	continuous-30280-both_sexes-irnt	Immature reticulocyte fraction	Immature reticulocyte fraction	0.680297	0.0856984	2.05023e-15							2.05023	-15	0	0	0	0	19_4502189_T_C			no			no		FALSE		2	cis-MR, cis-coloc	no	no
HDGFL2	HDGFL2_EFO_0009682	UKBPPP_2023	icd10-O32-both_sexes	O32 Maternal care for known or suspected malpresentation of foetus	O32 Maternal care for known or suspected malpresentation of foetus	1.3478	0.198549	1.13523e-11	-0.0314012	1.66343	0.984939	1.31439	0.203634	1.08456e-10	1.13523	-11	9.84939	-1	1.08456	-10		12_54298277_A_G	12_54298277_A_G (NFE2,HNRNPA1,CBX5,ENSG00000289154,RNU6-950P,ENSG00000258344,COPZ1,SCAT2,MIR148B,RN7SL390P)				no		FALSE		3	trans-MR, mixed-MR, trans-coloc	no	no
HDGFL2	HDGFL2_High light scatter reticulocyte count	UKBPPP_2023	continuous-30300-both_sexes-irnt	High light scatter reticulocyte count	High light scatter reticulocyte count	0.398726	0.0584626	9.09214e-12							9.09214	-12	0	0	0	0	19_4502189_T_C			no			no		FALSE		2	cis-MR, cis-coloc	no	no
HDGFL2	HDGFL2_High light scatter reticulocyte percentage	UKBPPP_2023	continuous-30290-both_sexes-irnt	High light scatter reticulocyte percentage	High light scatter reticulocyte percentage	0.364948	0.0561704	8.1851e-11							8.1851	-11	0	0	0	0	19_4502189_T_C			no			no		FALSE		2	cis-MR, cis-coloc	no	no
HDGFL2	HDGFL2_Medication for pain relief, constipation, heartburn	UKBPPP_2023	categorical-6154-both_sexes-1	Medication for pain relief, constipation, heartburn	Medication for pain relief, constipation, heartburn	0.324164	0.0509254	1.94703e-10	-0.0541547	0.137537	0.693769	0.159272	0.066292	0.0162796	1.94703	-10	6.93769	-1	1.62796	-2		12_111535554_A_G	12_111535554_A_G (U7,IFITM3P5,ATXN2-AS,ATXN2,SH2B3,ENSG00000299832,ENSG00000294281,PCNPP1,BRAP,ACAD10)				no		FALSE		2	mixed-MR, trans-coloc	no	no
HDGF	HDGF_D000740	UKBPPP_2023	GCST90002391, GCST90002328, GCST90002404, GCST90002369	Mean corpuscular hemoglobin concentration	Anemia	0.0153599	0.00203292	4.17059e-14	0.00788369	0.00330695	0.0171265	0.0124305	0.00303333	4.16764e-05	4.17059	-14	1.71265	-2	4.16764	-5		7_106727190_G_A, 3_18269920_G_A	7_106727190_G_A (ENSG00000243797,LINC02577,RNA5SP236,ENSG00000302432,CCDC71L,ENSG00000294198,ENSG00000286013,CTB-30L5.1,PIK3CG,ENSG00000290116), 3_18269920_G_A (ENSG00000301777,ENSG00000299172,ENSG00000299156,ENSG00000272477,SATB1,SATB1-AS1,RAD23BP1,ENSG00000226238,PDCL3P3,PP1P)	no			no	0.220952	TRUE	genetic_association	3	cis-MR, mixed-MR, trans-coloc	no	no
HDGF	HDGF_D001778	UKBPPP_2023	GCST90002383	Hematocrit	Blood Coagulation Disorders	-0.0122728	0.00196629	4.33141e-10	-0.00921913	0.0040598	0.023157	-0.00862925	0.00299867	0.00400595	4.33141	-10	2.3157	-2	4.00595	-3				no			no		FALSE		1	cis-MR	no	no
HDGF	HDGF_D001791	UKBPPP_2023	GCST90002357, GCST90002402, GCST90002400, GCST004603, GCST004607	Platelet count	Blood Platelet Disorders	-0.0260386	0.00207443	3.86812e-36	-0.0161266	0.00500514	0.00127293	-0.0180095	0.003101	6.33593e-09	3.86812	-36	1.27293	-3	6.33593	-9		8_105489467_T_TA		no			no	0.807072	TRUE	genetic_association	3	cis-MR, mixed-MR, trans-coloc	no	no
HDGF	HDGF_D004909	UKBPPP_2023	GCST90002397	Mean spheric corpuscular volume	Erythrocyte Indices	-0.0115682	0.00183106	2.65352e-10	-0.00772919	0.00501772	0.123468	-0.0124503	0.00272134	4.76036e-06	2.65352	-10	1.23468	-1	4.76036	-6		19_55027612_T_C	19_55027612_T_C (GP6,GP6-AS1,RDH13,EPS8L1,RPL36AP50,NLRP2,ENSG00000275012,NLRP7,ENSG00000287170,PPP1R12C)				no		FALSE		2	mixed-MR, trans-coloc	no	no
HDGF	HDGF_D008078	UKBPPP_2023	RX_STATIN	Statin medication	Cholesterol, LDL	-0.0385168	0.00518822	1.13719e-13	-0.0215278	0.00809986	0.00786521	-0.0123346	0.00683721	0.0712239	1.13719	-13	7.86521	-3	7.12239	-2		12_111535554_A_G	12_111535554_A_G (U7,IFITM3P5,ATXN2-AS,ATXN2,SH2B3,ENSG00000299832,ENSG00000294281,PCNPP1,BRAP,ACAD10)				no		FALSE		3	cis-MR, mixed-MR, trans-coloc	no	no
HDGF	HDGF_EFO_0004528	UKBPPP_2023	continuous-30060-both_sexes-irnt	Mean corpuscular haemoglobin concentration	Mean corpuscular haemoglobin concentration	0.0162263	0.00212609	2.31193e-14	0.0044042	0.00357051	0.217393	0.0117623	0.00320859	0.000246485	2.31193	-14	2.17393	-1	2.46485	-4	1_156985748_T_A		1_155058555_C_T (EFNA4,ENSG00000310217,ADAM15,DCST1-AS1,EFNA3,DCST1,DCST2,ENSG00000297674,ZBTB7B,ENSG00000289103)				no	0.220952	FALSE	genetic_association	3	cis-MR, mixed-MR, cis-coloc	no	no
HDGF	HDGF_EFO_0004570	UKBPPP_2023	biomarkers-30840-both_sexes-irnt	Total bilirubin	Total bilirubin	0.0170217	0.00228681	9.81201e-14	0.0107045	0.00381064	0.00496788	0.0170594	0.00368915	3.76023e-06	9.81201	-14	4.96788	-3	3.76023	-6	1_156645402_G_A	12_111535554_A_G	12_111535554_A_G (U7,IFITM3P5,ATXN2-AS,ATXN2,SH2B3,ENSG00000299832,ENSG00000294281,PCNPP1,BRAP,ACAD10)	no			no	0.809943	FALSE	genetic_association	4	cis-MR, mixed-MR, cis-coloc, trans-coloc	no	no
HDGF	HDGF_EFO_0007814	UKBPPP_2023	continuous-5084-both_sexes-irnt, continuous-5085-both_sexes-irnt	Spherical power (right)	Spherical power (right)	-0.0351684	0.00466533	4.76339e-14	-0.0127981	0.00706962	0.0702509	-0.0208628	0.00697004	0.00276064	4.76339	-14	7.02509	-2	2.76064	-3			12_111535554_A_G (U7,IFITM3P5,ATXN2-AS,ATXN2,SH2B3,ENSG00000299832,ENSG00000294281,PCNPP1,BRAP,ACAD10)				no		TRUE		2	cis-MR, mixed-MR	no	no
HDGF	HDGF_EFO_0009795	UKBPPP_2023	biomarkers-30670-both_sexes-irnt	Urea	Urea	0.111878	0.0175276	1.73669e-10	0.142649	0.0670503	0.0333795	0.117519	0.024585	1.752e-06	1.73669	-10	3.33795	-2	1.752	-6		17_19900137_C_T	17_19900137_C_T (ENSG00000308788,ENSG00000270091,ENSG00000266126,ENSG00000276406,ULK2,ENSG00000279251,NDUFB4P3,AKAP10,ENSG00000302336,SPECC1-DT)				no		FALSE		2	trans-MR, trans-coloc	no	no
HDGF	HDGF_Operation code	UKBPPP_2023	categorical-20004-both_sexes-1357	Operation code	Operation code	-0.0474523	0.00700411	1.2448e-11	-0.0439598	0.0106431	3.62209e-05	-0.0380753	0.0116008	0.0010303	1.2448	-11	3.62209	-5	1.0303	-3	1_156848152_G_A		17_19900137_C_T (ENSG00000308788,ENSG00000270091,ENSG00000266126,ENSG00000276406,ULK2,ENSG00000279251,NDUFB4P3,AKAP10,ENSG00000302336,SPECC1-DT)				no		FALSE		3	cis-MR, mixed-MR, cis-coloc	no	no
HDHD2	HDHD2_D008232	SUN_2018	NEALE2_30130_raw	Monocyte count	Lymphoproliferative Disorders	-0.011373	0.001344	2.62687e-17	0.0238383	0.00426392	2.26163e-08	-0.00309724	0.00394941	0.432907	2.6269	-17	2.2616	-8	4.3291	-1		19:53817685:G:A					no		FALSE		2	mixed-MR, trans-coloc	no	no
HEBP1	HEBP1_D000740	UKBPPP_2023	GCST90002334, GCST90002392, GCST90002322	Mean corpuscular volume	Anemia	0.105173	0.0152528	5.37529e-12	0.139547	0.0213067	5.77607e-11	0.110157	0.0165632	2.91724e-11	5.37529	-12	5.77607	-11	2.91724	-11				no			no		TRUE		2	cis-MR, mixed-MR	no	no
HEBP1	HEBP1_D004909	UKBPPP_2023	GCST90002397	Mean spheric corpuscular volume	Erythrocyte Indices	0.116604	0.0172572	1.41028e-11	0.131096	0.0340711	0.000119219	0.113818	0.0179256	2.16067e-10	1.41028	-11	1.19219	-4	2.16067	-10				no			no		FALSE		2	cis-MR, mixed-MR	no	no
HEBP1	HEBP1_D013921	UKBPPP_2023	GCST90002363, GCST90002403	Red blood cell count	Thrombocytopenia	-0.122007	0.0157703	1.02168e-14							1.02168	-14	0	0	0	0				no			no		TRUE		2	cis-MR, mixed-MR	no	no
HEBP1	HEBP1_EFO_0010701	UKBPPP_2023	GCST90002396	Mean reticulocyte volume	Mean reticulocyte volume	0.18321	0.0189818	4.82773e-22	0.197085	0.0427602	4.04491e-06	0.179344	0.0198019	1.34252e-19	4.82773	-22	4.04491	-6	1.34252	-19				no			no	0.844304	FALSE	genetic_association	2	cis-MR, mixed-MR	no	no
HEBP1	HEBP1_Mean reticulocyte volume	UKBPPP_2023	continuous-30260-both_sexes-irnt	Mean reticulocyte volume	Mean reticulocyte volume	0.162375	0.0214333	3.56854e-14	0.112163	0.0298333	0.000170136	0.152435	0.0235082	8.91279e-11	3.56854	-14	1.70136	-4	8.91279	-11	12_12975329_C_G			no			no		FALSE		3	cis-MR, mixed-MR, cis-coloc	no	no
HEG1	HEG1_Allergic asthma (mode)	UKBPPP_2023	ALLERG_ASTHMA	Allergic asthma (mode)	Allergic asthma (mode)	-0.169734	0.0227475	8.54545e-14	-0.128538	0.0644302	0.0460437	-0.179805	0.0330109	5.12767e-08	8.54545	-14	4.60437	-2	5.12767	-8		9_133492955_T_C					no		FALSE		3	trans-MR, mixed-MR, trans-coloc	no	no
HEG1	HEG1_Artrosis, including avohilmo	UKBPPP_2023	M13_ARTHROSIS_INCLAVO	Artrosis, including avohilmo	Artrosis, including avohilmo	-0.0591067	0.00883959	2.2844e-11	-0.0612142	0.0196084	0.00179727	-0.0506663	0.0126833	6.4768e-05	2.2844	-11	1.79727	-3	6.4768	-5		9_133156430_G_C					no		FALSE		2	trans-MR, trans-coloc	no	no
HEG1	HEG1_Atrial fibrillation and flutter with reimbursement	UKBPPP_2023	I9_AF_REIMB	Atrial fibrillation and flutter with reimbursement	Atrial fibrillation and flutter with reimbursement	-0.155415	0.018472	3.97838e-17	-0.161559	0.0342393	2.37576e-06	-0.15738	0.0267612	4.07994e-09	3.97838	-17	2.37576	-6	4.07994	-9		9_133165599_T_C	9_133165599_T_C (GBGT1,ENSG00000298803,OBP2B,RALGDS,LCN1P1,CELP,ENSG00000290769,CEL,ENSG00000296375,ABO)				no		FALSE		3	trans-MR, mixed-MR, trans-coloc	no	no
HEG1	HEG1_Blood clot, DVT, bronchitis, emphysema, asthma, rhinitis, eczema, allergy diagnosed by doctor	UKBPPP_2023	categorical-6152-both_sexes-100	Blood clot, DVT, bronchitis, emphysema, asthma, rhinitis, eczema, allergy diagnosed by doctor	Blood clot, DVT, bronchitis, emphysema, asthma, rhinitis, eczema, allergy diagnosed by doctor	0.135787	0.0104664	1.72563e-38	0.0965564	0.0394234	0.0143169	0.164286	0.015367	1.12362e-26	1.72563	-38	1.43169	-2	1.12362	-26		9_133165599_T_C	9_133165599_T_C (GBGT1,ENSG00000298803,OBP2B,RALGDS,LCN1P1,CELP,ENSG00000290769,CEL,ENSG00000296375,ABO)				no		FALSE		2	trans-MR, trans-coloc	no	no
HEG1	HEG1_Cardiac arrhythmias	UKBPPP_2023	CARDIAC_ARRHYTM	Cardiac arrhythmias	Cardiac arrhythmias	-0.108588	0.0128456	2.83142e-17	-0.0940818	0.022925	4.06242e-05	-0.108606	0.0175529	6.11794e-10	2.83142	-17	4.06242	-5	6.11794	-10		9_133165599_T_C	9_133165599_T_C (GBGT1,ENSG00000298803,OBP2B,RALGDS,LCN1P1,CELP,ENSG00000290769,CEL,ENSG00000296375,ABO)				no		FALSE		2	trans-MR, trans-coloc	no	no
HEG1	HEG1_Childhood asthma (age<16) (more control exclusions)	UKBPPP_2023	ASTHMA_CHILD_EXMORE	Childhood asthma (age<16) (more control exclusions)	Childhood asthma (age<16) (more control exclusions)	-0.352838	0.0346209	2.16476e-24	-0.210532	0.0915289	0.0214384	-0.372567	0.0482857	1.20137e-14	2.16476	-24	2.14384	-2	1.20137	-14		9_133165599_T_C	9_133165599_T_C (GBGT1,ENSG00000298803,OBP2B,RALGDS,LCN1P1,CELP,ENSG00000290769,CEL,ENSG00000296375,ABO)				no		FALSE		3	trans-MR, mixed-MR, trans-coloc	no	no
HEG1	HEG1_Cholecystectomy	UKBPPP_2023	K11_CHOLECYSTECTOMY	Cholecystectomy	Cholecystectomy	-0.14076	0.014222	4.27412e-23	-0.148083	0.0413092	0.000337405	-0.186769	0.0236491	2.84598e-15	4.27412	-23	3.37405	-4	2.84598	-15		9_133165599_T_C	9_133165599_T_C (GBGT1,ENSG00000298803,OBP2B,RALGDS,LCN1P1,CELP,ENSG00000290769,CEL,ENSG00000296375,ABO)				no		FALSE		3	trans-MR, mixed-MR, trans-coloc	no	no
HEG1	HEG1_D000740	UKBPPP_2023	GCST90002384, GCST90002310, GCST004615, GCST90002404, GCST90025988, GCST006804, GCST004621, GCST90002328, GCST90002391, GCST90002392, GCST004602	Hemoglobin	Anemia	0.196884	0.00506978	0	0.196122	0.0231441	0	0.199705	0.00678069	1.1882e-190	6.64271	-330	2.37256	-17	1.1882	-190		9_133165599_T_C, 9_133181569_G_A, 11_116778201_G_C, 3_12226004_G_A, 19_17141231_G_A, 4_102267552_C_T, 9_133156430_G_C	9_133165599_T_C (GBGT1,ENSG00000298803,OBP2B,RALGDS,LCN1P1,CELP,ENSG00000290769,CEL,ENSG00000296375,ABO), 9_133181569_G_A (GBGT1,OBP2B,ENSG00000298803,LCN1P1,RALGDS,ABO,CELP,ENSG00000290769,CEL,ENSG00000296375), 11_116778201_G_C (BUD13-DT,BUD13,ZPR1,APOA5,LNC-RHL1,ENSG00000305923,ENSG00000285513,APOA4,ENSG00000308823,APOC3), 3_12226004_G_A (ENSG00000288952,GSTM5P1,MTCO1P5,PPARG,TIMP4,PFDN1P1,ACTG1P12,ENSG00000296333,SYN2,ENSG00000297454), 19_17141231_G_A (ENSG00000268056,ENSG00000269836,ENSG00000269066,MYO9B,HAUS8,ENSG00000269480,USE1,OCEL1,ENSG00000268289,NR2F6), 4_102267552_C_T (ENSG00000298500,ENSG00000294842,SLC39A8,RN7SL728P,ENSG00000251572,ENSG00000251309,ENSG00000260651,NFKB1,ENSG00000248161,MTND5P5)				no	0.78901	TRUE	genetic_association	3	trans-MR, mixed-MR, trans-coloc	no	no
HEG1	HEG1_D001249	UKBPPP_2023	J10_ASTHMA_EXMORE, J10_ASTHMA_MAIN_EXMORE	Asthma (more control exclusions)	Asthma	-0.0777636	0.0113398	7.00345e-12	-0.0567435	0.0361207	0.116196	-0.0933197	0.0176976	1.34201e-07	7.00345	-12	1.16196	-1	1.34201	-7		9_133165599_T_C	9_133165599_T_C (GBGT1,ENSG00000298803,OBP2B,RALGDS,LCN1P1,CELP,ENSG00000290769,CEL,ENSG00000296375,ABO)				no		TRUE		3	trans-MR, mixed-MR, trans-coloc	no	no
HEG1	HEG1_D001281	UKBPPP_2023	I9_AF	Atrial fibrillation and flutter	Atrial Fibrillation	-0.149007	0.0159209	8.03351e-21	-0.141248	0.031104	5.59436e-06	-0.156474	0.0235879	3.27512e-11	8.03351	-21	5.59436	-6	3.27512	-11		9_133165599_T_C	9_133165599_T_C (GBGT1,ENSG00000298803,OBP2B,RALGDS,LCN1P1,CELP,ENSG00000290769,CEL,ENSG00000296375,ABO)				no		FALSE		3	trans-MR, mixed-MR, trans-coloc	no	no
HEG1	HEG1_D001778	UKBPPP_2023	GCST90002304, GCST90002383, GCST004604	Hematocrit	Blood Coagulation Disorders	0.150747	0.00619163	6.25633e-131	0.118861	0.0310592	0.000129765	0.143793	0.00913403	7.72534e-56	6.25633	-131	1.29765	-4	7.72534	-56		9_133123815_G_T, 9_133165599_T_C	9_133165599_T_C (GBGT1,ENSG00000298803,OBP2B,RALGDS,LCN1P1,CELP,ENSG00000290769,CEL,ENSG00000296375,ABO)				no	0.703432	TRUE	genetic_association	3	trans-MR, mixed-MR, trans-coloc	no	no
HEG1	HEG1_D001791	UKBPPP_2023	GCST90002401, GCST90002400, GCST90002357, GCST004616, GCST90002346	Platelet distribution width	Blood Platelet Disorders	0.0749555	0.00475545	5.67732e-56	0.0572433	0.0264318	0.0303345	0.0729891	0.0065506	7.80274e-29	5.67732	-56	3.03345	-2	7.80274	-29		4_102267552_C_T, 11_116778201_G_C	4_102267552_C_T (ENSG00000298500,ENSG00000294842,SLC39A8,RN7SL728P,ENSG00000251572,ENSG00000251309,ENSG00000260651,NFKB1,ENSG00000248161,MTND5P5), 11_116778201_G_C (BUD13-DT,BUD13,ZPR1,APOA5,LNC-RHL1,ENSG00000305923,ENSG00000285513,APOA4,ENSG00000308823,APOC3)				no		TRUE		3	trans-MR, mixed-MR, trans-coloc	no	no
HEG1	HEG1_D001943	UKBPPP_2023	GCST004988	Breast cancer	Breast Neoplasms	-0.100055	0.012187	2.21296e-16	-0.129163	0.0254203	3.75243e-07	-0.10097	0.0168756	2.18789e-09	2.21296	-16	3.75243	-7	2.18789	-9		9_133165599_T_C	9_133165599_T_C (GBGT1,ENSG00000298803,OBP2B,RALGDS,LCN1P1,CELP,ENSG00000290769,CEL,ENSG00000296375,ABO)				no		FALSE	literature	3	trans-MR, mixed-MR, trans-coloc	no	no
HEG1	HEG1_D002318	UKBPPP_2023	FG_CVD	Cardiovascular diseases (excluding rheumatic etc)	Cardiovascular Diseases	-0.0722754	0.0090641	1.53852e-15	-0.0786731	0.0256259	0.00214012	-0.0969799	0.0180715	8.02957e-08	1.53852	-15	2.14012	-3	8.02957	-8		9_133165599_T_C	9_133165599_T_C (GBGT1,ENSG00000298803,OBP2B,RALGDS,LCN1P1,CELP,ENSG00000290769,CEL,ENSG00000296375,ABO)				no		FALSE		3	trans-MR, mixed-MR, trans-coloc	no	no
HEG1	HEG1_D002769	UKBPPP_2023	K11_CHOLELITH	Cholelithiasis	Cholelithiasis	-0.199716	0.0148529	3.2404e-41	-0.158972	0.0429126	0.000211756	-0.193366	0.0249174	8.47373e-15	3.2404	-41	2.11756	-4	8.47373	-15		9_133165599_T_C	9_133165599_T_C (GBGT1,ENSG00000298803,OBP2B,RALGDS,LCN1P1,CELP,ENSG00000290769,CEL,ENSG00000296375,ABO)				no		FALSE		3	trans-MR, mixed-MR, trans-coloc	no	no
HEG1	HEG1_D004909	UKBPPP_2023	GCST90002397	Mean spheric corpuscular volume	Erythrocyte Indices	-0.0879602	0.0047289	3.17942e-77	-0.0826797	0.0361217	0.0220841	-0.0885994	0.00592038	1.24056e-50	3.17942	-77	2.20841	-2	1.24056	-50		9_133165599_T_C	9_133165599_T_C (GBGT1,ENSG00000298803,OBP2B,RALGDS,LCN1P1,CELP,ENSG00000290769,CEL,ENSG00000296375,ABO)				no		FALSE		3	trans-MR, mixed-MR, trans-coloc	no	no
HEG1	HEG1_D005901	UKBPPP_2023	GCST009722	Glaucoma (multi-trait analysis)	Glaucoma	0.20808	0.0261787	1.88892e-15	0.232267	0.0684273	0.000687897	0.180657	0.0471994	0.000129439	1.88892	-15	6.87897	-4	1.29439	-4		9_133156430_G_C					no		FALSE		3	trans-MR, mixed-MR, trans-coloc	no	no
HEG1	HEG1_D006402	UKBPPP_2023	GCST004620, GCST90002394, GCST004614	Sum basophil neutrophil counts	Hematologic Diseases	0.0716218	0.00685141	1.41078e-25	0.0627416	0.032249	0.0517104	0.0904391	0.0103713	2.77958e-18	1.41078	-25	5.17104	-2	2.77958	-18		9_133165599_T_C, 4_102267552_C_T	9_133165599_T_C (GBGT1,ENSG00000298803,OBP2B,RALGDS,LCN1P1,CELP,ENSG00000290769,CEL,ENSG00000296375,ABO), 4_102267552_C_T (ENSG00000298500,ENSG00000294842,SLC39A8,RN7SL728P,ENSG00000251572,ENSG00000251309,ENSG00000260651,NFKB1,ENSG00000248161,MTND5P5)				no	0.652742	TRUE	genetic_association	3	trans-MR, mixed-MR, trans-coloc	no	no
HEG1	HEG1_D006937	UKBPPP_2023	GCST90038690, E4_HYPERCHOL, GCST002222	High cholesterol	Hypercholesterolemia	-0.0138252	0.0013164	8.43486e-26	-0.0237307	0.00995011	0.0170807	-0.0184162	0.00236916	7.64693e-15	8.43486	-26	1.70807	-2	7.64693	-15		9_133165599_T_C, 19_44909976_G_T	9_133165599_T_C (GBGT1,ENSG00000298803,OBP2B,RALGDS,LCN1P1,CELP,ENSG00000290769,CEL,ENSG00000296375,ABO), 19_44909976_G_T (APOE,APOC1,APOC1P1,APOC1P1,TOMM40,ENSG00000267282,APOC4,APOC2,ENSG00000267114,CLPTM1)				no		TRUE	literature	3	trans-MR, mixed-MR, trans-coloc	no	no
HEG1	HEG1_D006967	UKBPPP_2023	CHILDHOOD_ALLERGY	Childhood allergy (age < 16)	Hypersensitivity	-0.241198	0.0345216	2.81081e-12	-0.0873753	0.0586271	0.136131	-0.226371	0.0484708	3.00828e-06	2.81081	-12	1.36131	-1	3.00828	-6		9_133492955_T_C					no		FALSE		3	trans-MR, mixed-MR, trans-coloc	no	no
HEG1	HEG1_D007970	UKBPPP_2023	GCST90002407, GCST90002374, GCST004610, GCST004618	White blood cell count	Leukopenia	0.086229	0.00484685	8.34205e-71	0.0440729	0.0363605	0.225471	0.103209	0.00684376	2.16572e-51	8.34205	-71	2.25471	-1	2.16572	-51		9_133165599_T_C, 9_133181569_G_A, 9_133330998_G_A	9_133165599_T_C (GBGT1,ENSG00000298803,OBP2B,RALGDS,LCN1P1,CELP,ENSG00000290769,CEL,ENSG00000296375,ABO), 9_133181569_G_A (GBGT1,OBP2B,ENSG00000298803,LCN1P1,RALGDS,ABO,CELP,ENSG00000290769,CEL,ENSG00000296375)				no		TRUE		3	trans-MR, mixed-MR, trans-coloc	no	no
HEG1	HEG1_D008078	UKBPPP_2023	GCST90002412, RX_STATIN	Low density lipoprotein cholesterol levels	Cholesterol, LDL	-0.0854577	0.00651573	2.68082e-39	-0.18062	0.102634	0.0784333	-0.153413	0.00956316	6.49334e-58	2.68082	-39	7.84333	-2	6.49334	-58		17_7118971_G_A, 9_133165599_T_C	17_7118971_G_A (ENSG00000306813,ASGR2,ENSG00000289977,RPL7AP64,CLEC10A,ENSG00000305670,ENSG00000262067,ASGR1,ENSG00000279812,SLC16A11), 9_133165599_T_C (GBGT1,ENSG00000298803,OBP2B,RALGDS,LCN1P1,CELP,ENSG00000290769,CEL,ENSG00000296375,ABO)				no		TRUE		3	trans-MR, mixed-MR, trans-coloc	no	no
HEG1	HEG1_D008232	UKBPPP_2023	GCST90002340, GCST004625	Monocyte count	Lymphoproliferative Disorders	0.0879474	0.00661611	2.54489e-40	-0.0766572	0.0407499	0.0599496	0.0167456	0.0109771	0.127136	2.54489	-40	5.99496	-2	1.27136	-1		9_133181569_G_A, 9_133165599_T_C	9_133181569_G_A (GBGT1,OBP2B,ENSG00000298803,LCN1P1,RALGDS,ABO,CELP,ENSG00000290769,CEL,ENSG00000296375), 9_133165599_T_C (GBGT1,ENSG00000298803,OBP2B,RALGDS,LCN1P1,CELP,ENSG00000290769,CEL,ENSG00000296375,ABO)				no		TRUE		3	trans-MR, mixed-MR, trans-coloc	no	no
HEG1	HEG1_D008659	UKBPPP_2023	E4_METABOLIA	Metabolic disorders	Metabolic Diseases	-0.118854	0.011454	3.1657e-25	-0.133041	0.0591557	0.0245129	-0.139932	0.0163831	1.32782e-17	3.1657	-25	2.45129	-2	1.32782	-17		9_133165599_T_C	9_133165599_T_C (GBGT1,ENSG00000298803,OBP2B,RALGDS,LCN1P1,CELP,ENSG00000290769,CEL,ENSG00000296375,ABO)				no		FALSE		3	trans-MR, mixed-MR, trans-coloc	no	no
HEG1	HEG1_D009202	UKBPPP_2023	FG_CARDMYO	Cardiomyopathy (excluding other)	Cardiomyopathies	-0.208157	0.0336941	6.4982e-10	-0.235411	0.053129	9.3828e-06	-0.176326	0.0468479	0.000167353	6.4982	-10	9.3828	-6	1.67353	-4		9_133123815_G_T					no		FALSE		2	mixed-MR, trans-coloc	no	no
HEG1	HEG1_D009503	UKBPPP_2023	GCST004629, GCST90002351, GCST90002398	Neutrophil count	Neutropenia	0.0692195	0.00686373	6.44842e-24	0.062254	0.0320271	0.0519203	0.0904681	0.0102522	1.10219e-18	6.44842	-24	5.19203	-2	1.10219	-18		9_133165599_T_C, 9_133181569_G_A	9_133165599_T_C (GBGT1,ENSG00000298803,OBP2B,RALGDS,LCN1P1,CELP,ENSG00000290769,CEL,ENSG00000296375,ABO), 9_133181569_G_A (GBGT1,OBP2B,ENSG00000298803,LCN1P1,RALGDS,ABO,CELP,ENSG00000290769,CEL,ENSG00000296375)				no	0.652742	TRUE	genetic_association	3	trans-MR, mixed-MR, trans-coloc	no	no
HEG1	HEG1_D010003	UKBPPP_2023	M13_ARTHROSIS_KNEE	Gonarthrosis	Osteoarthritis	-0.0942415	0.0121803	1.01621e-14	-0.0931293	0.0262143	0.000381429	-0.0779459	0.0177185	1.08686e-05	1.01621	-14	3.81429	-4	1.08686	-5		9_133156430_G_C					no		FALSE		3	trans-MR, mixed-MR, trans-coloc	no	no
HEG1	HEG1_D012140	UKBPPP_2023	J10_LOWCHRON	Chronic lower respiratory diseases	Respiratory Tract Diseases	-0.0572347	0.0091221	3.51234e-10	-0.0373096	0.0280314	0.183191	-0.0581821	0.0132399	1.11047e-05	3.51234	-10	1.83191	-1	1.11047	-5		9_133469956_GGGAGTGGCATCTGAGGCCA_G					no		FALSE		2	mixed-MR, trans-coloc	no	no
HEG1	HEG1_D012214	UKBPPP_2023	I9_VHD	Valvular heart disease excluding rheumatic fever	Rheumatic Heart Disease	-0.139773	0.0165527	3.06343e-17	-0.11116	0.0286945	0.000107102	-0.133227	0.0238293	2.25919e-08	3.06343	-17	1.07102	-4	2.25919	-8		9_133165599_T_C	9_133165599_T_C (GBGT1,ENSG00000298803,OBP2B,RALGDS,LCN1P1,CELP,ENSG00000290769,CEL,ENSG00000296375,ABO)				no		FALSE		3	trans-MR, mixed-MR, trans-coloc	no	no
HEG1	HEG1_D013921	UKBPPP_2023	GCST90002403, GCST004601, GCST90002363	Red blood cell count	Thrombocytopenia	0.189635	0.00565427	1.32806e-246	0.202924	0.0256047	2.22045e-15	0.187527	0.00701426	1.837e-157	1.32806	-246	2.22045	-15	1.837	-157		9_133165599_T_C, 9_133181569_G_A	9_133165599_T_C (GBGT1,ENSG00000298803,OBP2B,RALGDS,LCN1P1,CELP,ENSG00000290769,CEL,ENSG00000296375,ABO), 9_133181569_G_A (GBGT1,OBP2B,ENSG00000298803,LCN1P1,RALGDS,ABO,CELP,ENSG00000290769,CEL,ENSG00000296375)				no	0.612711	TRUE	genetic_association	3	trans-MR, mixed-MR, trans-coloc	no	no
HEG1	HEG1_D014069	UKBPPP_2023	J10_CHRONTONSADEN	Chronic diseases of tonsils and adenoids	Tonsillitis	-0.0840842	0.0117302	7.59938e-13	-0.0948113	0.0326696	0.00370634	-0.15404	0.0206679	9.11569e-14	7.59938	-13	3.70634	-3	9.11569	-14		9_133123815_G_T					no		FALSE		3	trans-MR, mixed-MR, trans-coloc	no	no
HEG1	HEG1_D014648	UKBPPP_2023	I9_VARICVE	Varicose veins	Varicose Veins	-0.0925139	0.0136673	1.29694e-11	-0.116169	0.0312904	0.000205129	-0.109069	0.0288006	0.000152455	1.29694	-11	2.05129	-4	1.52455	-4		9_133165599_T_C	9_133165599_T_C (GBGT1,ENSG00000298803,OBP2B,RALGDS,LCN1P1,CELP,ENSG00000290769,CEL,ENSG00000296375,ABO)				no		FALSE		3	trans-MR, mixed-MR, trans-coloc	no	no
HEG1	HEG1_D014807	UKBPPP_2023	GCST90000614, GCST90000615, GCST90000617	Serum 25-Hydroxyvitamin D levels	Vitamin D	0.0288584	0.00402675	7.68486e-13	0.0328098	0.0158378	0.0383019	0.0423372	0.0061455	5.61316e-12	7.68486	-13	3.83019	-2	5.61316	-12		9_133165599_T_C	9_133165599_T_C (GBGT1,ENSG00000298803,OBP2B,RALGDS,LCN1P1,CELP,ENSG00000290769,CEL,ENSG00000296375,ABO)				no		TRUE		2	trans-MR, trans-coloc	no	no
HEG1	HEG1_D015519	UKBPPP_2023	GCST006979	Heel bone mineral density	Bone Density	0.0344323	0.00470437	2.49432e-13	0.0207687	0.0172289	0.228028	0.019318	0.00722697	0.00751661	2.49432	-13	2.28028	-1	7.51661	-3		9_133181569_G_A	9_133181569_G_A (GBGT1,OBP2B,ENSG00000298803,LCN1P1,RALGDS,ABO,CELP,ENSG00000290769,CEL,ENSG00000296375)				no		FALSE		3	trans-MR, mixed-MR, trans-coloc	no	no
HEG1	HEG1_D045262	UKBPPP_2023	GCST90002405, GCST90002385, GCST004622, GCST90002406	Reticulocyte count	Reticulocytosis	0.0625574	0.00493563	8.16984e-37	0.0607155	0.0290753	0.0367784	0.0680335	0.00641427	2.77722e-26	8.16984	-37	3.67784	-2	2.77722	-26		9_133165599_T_C, 11_116778201_G_C, 19_17141231_G_A	9_133165599_T_C (GBGT1,ENSG00000298803,OBP2B,RALGDS,LCN1P1,CELP,ENSG00000290769,CEL,ENSG00000296375,ABO), 11_116778201_G_C (BUD13-DT,BUD13,ZPR1,APOA5,LNC-RHL1,ENSG00000305923,ENSG00000285513,APOA4,ENSG00000308823,APOC3), 19_17141231_G_A (ENSG00000268056,ENSG00000269836,ENSG00000269066,MYO9B,HAUS8,ENSG00000269480,USE1,OCEL1,ENSG00000268289,NR2F6)				no	0.902237	TRUE	genetic_association	3	trans-MR, mixed-MR, trans-coloc	no	no
HEG1	HEG1_D049628	UKBPPP_2023	GCST90000026	Appendicular lean mass	Body Size	-0.0435863	0.00683602	1.81806e-10	-0.0195455	0.0239725	0.414884	-0.0525745	0.0114378	4.29529e-06	1.81806	-10	4.14884	-1	4.29529	-6		9_133156430_G_C					no		FALSE		2	trans-MR, trans-coloc	no	no
HEG1	HEG1_D050171	UKBPPP_2023	E4_LIPOPROT	Disorders of lipoprotein metabolism and other lipidaemias	Dyslipidemias	-0.123271	0.0182379	1.38895e-11	-0.202257	0.0821757	0.0138445	-0.202265	0.0202322	1.56761e-23	1.38895	-11	1.38445	-2	1.56761	-23		9_133165599_T_C	9_133165599_T_C (GBGT1,ENSG00000298803,OBP2B,RALGDS,LCN1P1,CELP,ENSG00000290769,CEL,ENSG00000296375,ABO)				no		FALSE		3	trans-MR, mixed-MR, trans-coloc	no	no
HEG1	HEG1_Diseases of arteries, arterioles and capillaries (FINNGEN)	UKBPPP_2023	FG_DOAAC	Diseases of arteries, arterioles and capillaries (FINNGEN)	Diseases of arteries, arterioles and capillaries (FINNGEN)	-0.204655	0.0229454	4.69595e-19	-0.128737	0.0509431	0.0115015	-0.22714	0.0324704	2.64687e-12	4.69595	-19	1.15015	-2	2.64687	-12		9_133165599_T_C	9_133165599_T_C (GBGT1,ENSG00000298803,OBP2B,RALGDS,LCN1P1,CELP,ENSG00000290769,CEL,ENSG00000296375,ABO)				no		FALSE		3	trans-MR, mixed-MR, trans-coloc	no	no
HEG1	HEG1_Disorders of lipoid metabolism	UKBPPP_2023	phecode-272-both_sexes	Disorders of lipoid metabolism	Disorders of lipoid metabolism	-0.123041	0.0144394	1.57914e-17	-0.196396	0.0709352	0.00562853	-0.164192	0.0211243	7.68503e-15	1.57914	-17	5.62853	-3	7.68503	-15		9_133165599_T_C	9_133165599_T_C (GBGT1,ENSG00000298803,OBP2B,RALGDS,LCN1P1,CELP,ENSG00000290769,CEL,ENSG00000296375,ABO)				no		FALSE		3	trans-MR, mixed-MR, trans-coloc	no	no
HEG1	HEG1_E78 Disorders of lipoprotein metabolism and other lipidaemias	UKBPPP_2023	icd10-E78-both_sexes	E78 Disorders of lipoprotein metabolism and other lipidaemias	E78 Disorders of lipoprotein metabolism and other lipidaemias	-0.122411	0.0144306	2.20072e-17	-0.195123	0.0707443	0.00581305	-0.160488	0.0208739	1.489e-14	2.20072	-17	5.81305	-3	1.489	-14		9_133165599_T_C	9_133165599_T_C (GBGT1,ENSG00000298803,OBP2B,RALGDS,LCN1P1,CELP,ENSG00000290769,CEL,ENSG00000296375,ABO)				no		FALSE		3	trans-MR, mixed-MR, trans-coloc	no	no
HEG1	HEG1_EFO_0000537	UKBPPP_2023	categorical-20002-both_sexes-1065	Non-cancer illness code, self-reported	hypertension	0.0867872	0.0110178	3.35257e-15	0.0487672	0.0309862	0.115525	0.0961507	0.0157619	1.05941e-09	3.35257	-15	1.15525	-1	1.05941	-9		4_102267552_C_T	4_102267552_C_T (ENSG00000298500,ENSG00000294842,SLC39A8,RN7SL728P,ENSG00000251572,ENSG00000251309,ENSG00000260651,NFKB1,ENSG00000248161,MTND5P5)				no		FALSE		3	trans-MR, mixed-MR, trans-coloc	no	no
HEG1	HEG1_EFO_0003923	UKBPPP_2023	continuous-4125-both_sexes-irnt	Heel bone mineral density (BMD) T-score, automated (right)	Heel bone mineral density (BMD) T-score, automated (right)	0.0437869	0.00716677	9.98115e-10	0.0568013	0.0151733	0.000181464	0.0686536	0.0106253	1.03783e-10	9.98115	-10	1.81464	-4	1.03783	-10		9_133165599_T_C	9_133165599_T_C (GBGT1,ENSG00000298803,OBP2B,RALGDS,LCN1P1,CELP,ENSG00000290769,CEL,ENSG00000296375,ABO)				no		FALSE		2	trans-MR, trans-coloc	no	no
HEG1	HEG1_EFO_0003956	UKBPPP_2023	categorical-6152-both_sexes-9	Blood clot, DVT, bronchitis, emphysema, asthma, rhinitis, eczema, allergy diagnosed by doctor	seasonal allergic rhinitis	-0.0984492	0.0114442	7.79911e-18	-0.06163	0.0358998	0.0860296	-0.100718	0.0164903	1.01083e-09	7.79911	-18	8.60296	-2	1.01083	-9		9_133165599_T_C	9_133165599_T_C (GBGT1,ENSG00000298803,OBP2B,RALGDS,LCN1P1,CELP,ENSG00000290769,CEL,ENSG00000296375,ABO)				no		FALSE		3	trans-MR, mixed-MR, trans-coloc	no	no
HEG1	HEG1_EFO_0003956,EFO_0005854	UKBPPP_2023	categorical-20002-both_sexes-1387	Non-cancer illness code, self-reported	seasonal allergic rhinitis,allergic rhinitis	-0.120645	0.0180243	2.17937e-11	-0.0747238	0.0399961	0.0617234	-0.115105	0.0274688	2.78465e-05	2.17937	-11	6.17234	-2	2.78465	-5		4_102267552_C_T	4_102267552_C_T (ENSG00000298500,ENSG00000294842,SLC39A8,RN7SL728P,ENSG00000251572,ENSG00000251309,ENSG00000260651,NFKB1,ENSG00000248161,MTND5P5)				no		FALSE		3	trans-MR, mixed-MR, trans-coloc	no	no
HEG1	HEG1_EFO_0004305	UKBPPP_2023	continuous-30010-both_sexes-irnt	Red blood cell (erythrocyte) count	Red blood cell (erythrocyte) count	0.191142	0.00550518	3.89339e-264	0.163794	0.0554306	0.0031273	0.18993	0.00697443	2.69227e-163	3.89339	-264	3.1273	-3	2.69227	-163		9_133492955_T_C					no	0.612711	FALSE	genetic_association	2	trans-MR, trans-coloc	no	no
HEG1	HEG1_EFO_0004312	UKBPPP_2023	continuous-20151-both_sexes-irnt	Forced vital capacity (FVC), Best measure	Forced vital capacity (FVC), Best measure	0.0294782	0.00336407	1.90725e-18	0.0402442	0.0107047	0.000170269	0.0298907	0.00497238	1.83981e-09	1.90725	-18	1.70269	-4	1.83981	-9		9_133123815_G_T					no		FALSE		2	trans-MR, trans-coloc	no	no
HEG1	HEG1_EFO_0004339	UKBPPP_2023	continuous-50-both_sexes-irnt, continuous-1697-both_sexes	Standing height	Standing height	0.0281446	0.00373704	5.02609e-14	0.0473029	0.022048	0.0319167	0.0311744	0.00555745	2.02933e-08	5.02609	-14	3.19167	-2	2.02933	-8		4_102267552_C_T	4_102267552_C_T (ENSG00000298500,ENSG00000294842,SLC39A8,RN7SL728P,ENSG00000251572,ENSG00000251309,ENSG00000260651,NFKB1,ENSG00000248161,MTND5P5)				no		TRUE		3	trans-MR, mixed-MR, trans-coloc	no	no
HEG1	HEG1_EFO_0004468	UKBPPP_2023	biomarkers-30740-both_sexes-irnt	Glucose	Glucose	-0.0565558	0.00461015	1.35093e-34	-0.0538637	0.0124118	1.42677e-05	-0.0770425	0.00740855	2.50223e-25	1.35093	-34	1.42677	-5	2.50223	-25		9_133123815_G_T					no	0.70481	FALSE	genetic_association	2	trans-MR, trans-coloc	no	no
HEG1	HEG1_EFO_0004518	UKBPPP_2023	biomarkers-30700-both_sexes-irnt	Creatinine	Creatinine	0.0323127	0.00387167	7.06564e-17	0.0541192	0.0130385	3.31439e-05	0.0434685	0.00555777	5.23199e-15	7.06564	-17	3.31439	-5	5.23199	-15		9_133382496_A_G					no		FALSE		3	trans-MR, mixed-MR, trans-coloc	no	no
HEG1	HEG1_EFO_0004528	UKBPPP_2023	continuous-30020-both_sexes-irnt	Haemoglobin concentration	Haemoglobin concentration	0.155141	0.00597942	2.02675e-148	0.163751	0.0237679	5.59441e-12	0.178491	0.00674368	2.27323e-154	2.02675	-148	5.59441	-12	2.27323	-154		9_133123815_G_T					no		FALSE		3	trans-MR, mixed-MR, trans-coloc	no	no
HEG1	HEG1_EFO_0004530	UKBPPP_2023	biomarkers-30870-both_sexes-irnt	Triglycerides	Triglycerides	0.0561393	0.00554014	3.93599e-24	0.0386948	0.086594	0.654981	0.0583361	0.00743879	4.42911e-15	3.93599	-24	6.54981	-1	4.42911	-15		4_102267552_C_T	4_102267552_C_T (ENSG00000298500,ENSG00000294842,SLC39A8,RN7SL728P,ENSG00000251572,ENSG00000251309,ENSG00000260651,NFKB1,ENSG00000248161,MTND5P5)				no		FALSE		2	trans-MR, trans-coloc	no	no
HEG1	HEG1_EFO_0004533	UKBPPP_2023	biomarkers-30610-both_sexes-irnt	Alkaline phosphatase	Alkaline phosphatase	0.17231	0.0124892	2.66789e-43	0.830764	0.0872887	0	0.812537	0.0367645	3.0825e-108	2.66789	-43	1.77522	-21	3.0825	-108		17_7118971_G_A	17_7118971_G_A (ENSG00000306813,ASGR2,ENSG00000289977,RPL7AP64,CLEC10A,ENSG00000305670,ENSG00000262067,ASGR1,ENSG00000279812,SLC16A11)				no		FALSE		3	trans-MR, mixed-MR, trans-coloc	no	no
HEG1	HEG1_EFO_0004541	UKBPPP_2023	biomarkers-30750-both_sexes-irnt	Glycated haemoglobin (HbA1c)	Glycated haemoglobin (HbA1c)	-0.0816207	0.00755797	3.46918e-27	-0.159865	0.0407472	8.73307e-05	-0.148113	0.00967785	7.15623e-53	3.46918	-27	8.73307	-5	7.15623	-53		9_133492955_T_C					no	0.70481	FALSE	genetic_association	3	trans-MR, mixed-MR, trans-coloc	no	no
HEG1	HEG1_EFO_0004570	UKBPPP_2023	biomarkers-30840-both_sexes-irnt	Total bilirubin	Total bilirubin	0.0347471	0.00464864	7.73867e-14	0.055058	0.0221505	0.0129321	0.0376686	0.00948256	7.11499e-05	7.73867	-14	1.29321	-2	7.11499	-5		9_133492955_T_C					no		FALSE		2	mixed-MR, trans-coloc	no	no
HEG1	HEG1_EFO_0004574	UKBPPP_2023	biomarkers-30690-both_sexes-irnt	Cholesterol	Cholesterol	-0.0506524	0.00680232	9.59592e-14	-0.161637	0.081442	0.0471792	-0.117377	0.0108274	2.207e-27	9.59592	-14	4.71792	-2	2.207	-27		9_133165599_T_C	9_133165599_T_C (GBGT1,ENSG00000298803,OBP2B,RALGDS,LCN1P1,CELP,ENSG00000290769,CEL,ENSG00000296375,ABO)				no		FALSE		3	trans-MR, mixed-MR, trans-coloc	no	no
HEG1	HEG1_EFO_0004611	UKBPPP_2023	continuous-LDLC-both_sexes-medadj_irnt, biomarkers-30780-both_sexes-irnt	LDL direct, adjusted by medication	LDL direct, adjusted by medication	-0.106227	0.00760791	2.63223e-44	-0.243439	0.136425	0.0743559	-0.159936	0.0126793	1.76928e-36	2.63223	-44	7.43559	-2	1.76928	-36		9_133165599_T_C, 17_7118971_G_A	9_133165599_T_C (GBGT1,ENSG00000298803,OBP2B,RALGDS,LCN1P1,CELP,ENSG00000290769,CEL,ENSG00000296375,ABO), 17_7118971_G_A (ENSG00000306813,ASGR2,ENSG00000289977,RPL7AP64,CLEC10A,ENSG00000305670,ENSG00000262067,ASGR1,ENSG00000279812,SLC16A11)				no		TRUE		3	trans-MR, mixed-MR, trans-coloc	no	no
HEG1	HEG1_EFO_0004612	UKBPPP_2023	biomarkers-30760-both_sexes-irnt	HDL cholesterol	HDL cholesterol	-0.0778585	0.00573784	6.09047e-42	-0.0737513	0.05372	0.169789	-0.0707748	0.00786264	2.22836e-19	6.09047	-42	1.69789	-1	2.22836	-19		9_133165599_T_C	9_133165599_T_C (GBGT1,ENSG00000298803,OBP2B,RALGDS,LCN1P1,CELP,ENSG00000290769,CEL,ENSG00000296375,ABO)				no		FALSE		2	trans-MR, trans-coloc	no	no
HEG1	HEG1_EFO_0004615	UKBPPP_2023	biomarkers-30640-both_sexes-irnt	Apolipoprotein B	Apolipoprotein B	-0.0893122	0.00643762	9.17168e-44	-0.14059	0.138387	0.309668	-0.101922	0.00835088	2.92442e-34	9.17168	-44	3.09668	-1	2.92442	-34		17_7118971_G_A	17_7118971_G_A (ENSG00000306813,ASGR2,ENSG00000289977,RPL7AP64,CLEC10A,ENSG00000305670,ENSG00000262067,ASGR1,ENSG00000279812,SLC16A11)				no		FALSE		3	trans-MR, mixed-MR, trans-coloc	no	no
HEG1	HEG1_EFO_0004736	UKBPPP_2023	biomarkers-30650-both_sexes-irnt	Aspartate aminotransferase	Aspartate aminotransferase	0.130478	0.00583344	8.2157e-111	0.065884	0.0333574	0.0482571	0.134628	0.00805408	1.01084e-62	8.2157	-111	4.82571	-2	1.01084	-62		9_133165599_T_C	9_133165599_T_C (GBGT1,ENSG00000298803,OBP2B,RALGDS,LCN1P1,CELP,ENSG00000290769,CEL,ENSG00000296375,ABO)				no		FALSE		3	trans-MR, mixed-MR, trans-coloc	no	no
HEG1	HEG1_EFO_0004838	UKBPPP_2023	biomarkers-30680-both_sexes-irnt	Calcium	Calcium	0.0407881	0.00471092	4.79233e-18	0.0313352	0.0188827	0.0970218	0.0449599	0.00679948	3.78491e-11	4.79233	-18	9.70218	-2	3.78491	-11		17_7191771_C_G	17_7191771_C_G (ENSG00000279812,ASGR1,ENSG00000305670,DLG4,ACADVL,MIR324,DVL2,PHF23,ENSG00000279641,GABARAP)				no		FALSE		3	trans-MR, mixed-MR, trans-coloc	no	no
HEG1	HEG1_EFO_0004842	UKBPPP_2023	continuous-30150-both_sexes-irnt	Eosinophill count	Eosinophill count	0.0467657	0.00523963	4.44206e-19	0.0260924	0.0320586	0.415705	0.0737896	0.00818451	1.95497e-19	4.44206	-19	4.15705	-1	1.95497	-19		9_133492955_T_C					no	0.0646073	FALSE	genetic_association	2	trans-MR, trans-coloc	no	no
HEG1	HEG1_EFO_0004995	UKBPPP_2023	continuous-23121-both_sexes-irnt, continuous-23114-both_sexes-irnt, continuous-23113-both_sexes-irnt	Arm fat-free mass (right)	Arm fat-free mass (right)	0.0300353	0.00362447	1.16328e-16	0.0230865	0.0114	0.0428543	0.0277342	0.00509417	5.20113e-08	1.16328	-16	4.28543	-2	5.20113	-8		19_44909976_G_T, 4_102267552_C_T	19_44909976_G_T (APOE,APOC1,APOC1P1,APOC1P1,TOMM40,ENSG00000267282,APOC4,APOC2,ENSG00000267114,CLPTM1), 4_102267552_C_T (ENSG00000298500,ENSG00000294842,SLC39A8,RN7SL728P,ENSG00000251572,ENSG00000251309,ENSG00000260651,NFKB1,ENSG00000248161,MTND5P5)				no		TRUE		2	trans-MR, trans-coloc	no	no
HEG1	HEG1_EFO_0005208	UKBPPP_2023	continuous-eGFR-both_sexes-irnt, continuous-eGFRcreacys-both_sexes-irnt, continuous-eGFRcys-both_sexes-irnt	Estimated glomerular filtration rate, serum creatinine	Estimated glomerular filtration rate, serum creatinine	-0.041152	0.00414104	2.85682e-23	-0.0600705	0.0137168	1.19045e-05	-0.0457213	0.00591198	1.04492e-14	2.85682	-23	1.19045	-5	1.04492	-14	3_125059839_C_T	9_133382496_A_G					no		TRUE		5	cis-MR, trans-MR, mixed-MR, cis-coloc, trans-coloc	no	no
HEG1	HEG1_EFO_0005409	UKBPPP_2023	continuous-23126-both_sexes-irnt	Arm predicted mass (left)	Arm predicted mass (left)	0.0288152	0.00345444	7.33544e-17	0.0184339	0.00854636	0.0310115	0.025982	0.00486632	9.33806e-08	7.33544	-17	3.10115	-2	9.33806	-8		19_44909976_G_T	19_44909976_G_T (APOE,APOC1,APOC1P1,APOC1P1,TOMM40,ENSG00000267282,APOC4,APOC2,ENSG00000267114,CLPTM1)				no		FALSE		3	trans-MR, mixed-MR, trans-coloc	no	no
HEG1	HEG1_EFO_0006336	UKBPPP_2023	continuous-DBP-both_sexes-combined_medadj_raw, continuous-DBP-both_sexes-combined_medadj_irnt, continuous-DBP-both_sexes-auto_medadj_raw, continuous-DBP-both_sexes-auto_medadj_irnt, continuous-DBP-both_sexes-combined_irnt, continuous-94-both_sexes-irnt	Diastolic blood pressure, combined automated + manual reading, adjusted by medication	Diastolic blood pressure, combined automated + manual reading, adjusted by medication	0.845821	0.0594472	6.13351e-46	0.432074	0.209856	0.0395034	0.830941	0.0810893	1.21778e-24	6.13351	-46	3.95034	-2	1.21778	-24		9_133165599_T_C, 9_133382496_A_G	9_133165599_T_C (GBGT1,ENSG00000298803,OBP2B,RALGDS,LCN1P1,CELP,ENSG00000290769,CEL,ENSG00000296375,ABO)				no		TRUE		3	trans-MR, mixed-MR, trans-coloc	no	no
HEG1	HEG1_EFO_0006340	UKBPPP_2023	continuous-MAP-both_sexes-combined_medadj_raw, continuous-MAP-both_sexes-combined_medadj_irnt, continuous-MAP-both_sexes-auto_medadj_raw, continuous-MAP-both_sexes-auto_medadj_irnt, continuous-MAP-both_sexes-combined_irnt, continuous-MAP-both_sexes-combined_raw, continuous-MAP-both_sexes-auto_raw	Mean arterial pressure, combined automated + manual reading, adjusted by medication	Mean arterial pressure, combined automated + manual reading, adjusted by medication	0.635095	0.0644116	6.20804e-23	0.300241	0.220035	0.172406	0.660625	0.0929247	1.16677e-12	6.20804	-23	1.72406	-1	1.16677	-12		9_133165599_T_C, 4_102267552_C_T	9_133165599_T_C (GBGT1,ENSG00000298803,OBP2B,RALGDS,LCN1P1,CELP,ENSG00000290769,CEL,ENSG00000296375,ABO), 4_102267552_C_T (ENSG00000298500,ENSG00000294842,SLC39A8,RN7SL728P,ENSG00000251572,ENSG00000251309,ENSG00000260651,NFKB1,ENSG00000248161,MTND5P5)				no		TRUE		3	trans-MR, mixed-MR, trans-coloc	no	no
HEG1	HEG1_EFO_0007010	UKBPPP_2023	categorical-20003-both_sexes-1140888266	Treatment/medication code	drug use measurement	-0.32408	0.0447561	4.45301e-13	-0.299188	0.0878768	0.000662539	-0.470185	0.0679789	4.62497e-12	4.45301	-13	6.62539	-4	4.62497	-12		9_133165599_T_C	9_133165599_T_C (GBGT1,ENSG00000298803,OBP2B,RALGDS,LCN1P1,CELP,ENSG00000290769,CEL,ENSG00000296375,ABO)				no		FALSE		2	trans-MR, trans-coloc	no	no
HEG1	HEG1_EFO_0007800	UKBPPP_2023	continuous-23119-both_sexes-irnt	Arm fat percentage (right)	Arm fat percentage (right)	-0.0190072	0.00299464	2.19431e-10	-0.0280305	0.0104609	0.0073725	-0.0313302	0.00503432	4.86714e-10	2.19431	-10	7.3725	-3	4.86714	-10		4_102267552_C_T	4_102267552_C_T (ENSG00000298500,ENSG00000294842,SLC39A8,RN7SL728P,ENSG00000251572,ENSG00000251309,ENSG00000260651,NFKB1,ENSG00000248161,MTND5P5)				no		FALSE		2	trans-MR, trans-coloc	no	no
HEG1	HEG1_EFO_0007985	UKBPPP_2023	continuous-30090-both_sexes-irnt	Platelet crit	Platelet crit	-0.0499814	0.00536902	1.28764e-20	-0.0703223	0.0532878	0.186945	-0.0541268	0.00743962	3.45179e-13	1.28764	-20	1.86945	-1	3.45179	-13		11_116778201_G_C	11_116778201_G_C (BUD13-DT,BUD13,ZPR1,APOA5,LNC-RHL1,ENSG00000305923,ENSG00000285513,APOA4,ENSG00000308823,APOC3)				no		FALSE		3	trans-MR, mixed-MR, trans-coloc	no	no
HEG1	HEG1_EFO_0007986	UKBPPP_2023	continuous-30250-both_sexes-irnt	Reticulocyte count	Reticulocyte count	0.0783836	0.00516205	4.47322e-52	0.0729513	0.0298904	0.0146617	0.0801992	0.0070581	6.41181e-30	4.47322	-52	1.46617	-2	6.41181	-30		4_102267552_C_T	4_102267552_C_T (ENSG00000298500,ENSG00000294842,SLC39A8,RN7SL728P,ENSG00000251572,ENSG00000251309,ENSG00000260651,NFKB1,ENSG00000248161,MTND5P5)				no	0.902237	FALSE	genetic_association	3	trans-MR, mixed-MR, trans-coloc	no	no
HEG1	HEG1_EFO_0007993	UKBPPP_2023	continuous-30180-both_sexes-irnt	Lymphocyte percentage	Lymphocyte percentage	-0.0404036	0.00655255	6.99997e-10	-0.104398	0.019551	9.30656e-08	-0.081842	0.00707332	5.81295e-31	6.99997	-10	9.30656	-8	5.81295	-31		9_133165599_T_C	9_133165599_T_C (GBGT1,ENSG00000298803,OBP2B,RALGDS,LCN1P1,CELP,ENSG00000290769,CEL,ENSG00000296375,ABO)				no		FALSE		2	trans-MR, trans-coloc	no	no
HEG1	HEG1_EFO_0009188	UKBPPP_2023	continuous-30070-both_sexes-irnt	Red blood cell (erythrocyte) distribution width	Red blood cell (erythrocyte) distribution width	-0.110286	0.00610153	5.00779e-73	-0.163882	0.0553367	0.00306109	-0.111751	0.00761913	1.04694e-48	5.00779	-73	3.06109	-3	1.04694	-48		11_116778201_G_C	11_116778201_G_C (BUD13-DT,BUD13,ZPR1,APOA5,LNC-RHL1,ENSG00000305923,ENSG00000285513,APOA4,ENSG00000308823,APOC3)				no		FALSE		2	trans-MR, trans-coloc	no	no
HEG1	HEG1_EFO_0009270	UKBPPP_2023	continuous-78-both_sexes-irnt, continuous-4124-both_sexes-irnt	Heel bone mineral density (BMD) T-score, automated	Heel bone mineral density (BMD) T-score, automated	0.041981	0.00564421	1.02304e-13	0.0523041	0.014455	0.000296404	0.0471107	0.00946523	6.44966e-07	1.02304	-13	2.96404	-4	6.44966	-7		9_133165599_T_C	9_133165599_T_C (GBGT1,ENSG00000298803,OBP2B,RALGDS,LCN1P1,CELP,ENSG00000290769,CEL,ENSG00000296375,ABO)				no		TRUE		3	trans-MR, mixed-MR, trans-coloc	no	no
HEG1	HEG1_EFO_0009718	UKBPPP_2023	continuous-3064-both_sexes-irnt	Peak expiratory flow (PEF)	Peak expiratory flow (PEF)	0.0222106	0.00347684	1.67895e-10	0.0311285	0.00915148	0.000670254	0.0411479	0.00537854	2.00364e-14	1.67895	-10	6.70254	-4	2.00364	-14		9_133492955_T_C					no		FALSE		2	trans-MR, trans-coloc	no	no
HEG1	HEG1_EFO_0010701	UKBPPP_2023	GCST90002396	Mean reticulocyte volume	Mean reticulocyte volume	-0.0823468	0.00525615	2.55274e-55	-0.0806108	0.0311544	0.00966868	-0.0829203	0.00654198	8.12476e-37	2.55274	-55	9.66868	-3	8.12476	-37		11_116778201_G_C	11_116778201_G_C (BUD13-DT,BUD13,ZPR1,APOA5,LNC-RHL1,ENSG00000305923,ENSG00000285513,APOA4,ENSG00000308823,APOC3)				no		FALSE		3	trans-MR, mixed-MR, trans-coloc	no	no
HEG1	HEG1_EFO_0011011	UKBPPP_2023	continuous-20015-both_sexes-irnt	Sitting height	Sitting height	0.0466181	0.00408166	3.27128e-30	0.0744298	0.0241115	0.00202256	0.0501425	0.00591236	2.23347e-17	3.27128	-30	2.02256	-3	2.23347	-17		9_133165599_T_C	9_133165599_T_C (GBGT1,ENSG00000298803,OBP2B,RALGDS,LCN1P1,CELP,ENSG00000290769,CEL,ENSG00000296375,ABO)				no		FALSE		3	trans-MR, mixed-MR, trans-coloc	no	no
HEG1	HEG1_HP_0002239	UKBPPP_2023	phecode-578-both_sexes	Gastrointestinal hemorrhage	Gastrointestinal hemorrhage	0.115962	0.0180876	1.44452e-10	0.0596972	0.0265544	0.0245691	0.128588	0.0269726	1.8666e-06	1.44452	-10	2.45691	-2	1.8666	-6		9_133165599_T_C	9_133165599_T_C (GBGT1,ENSG00000298803,OBP2B,RALGDS,LCN1P1,CELP,ENSG00000290769,CEL,ENSG00000296375,ABO)				no		FALSE		2	trans-MR, trans-coloc	no	no
HEG1	HEG1_HP_0003124	UKBPPP_2023	phecode-272.11-both_sexes	Hypercholesterolemia	Hypercholesterolemia	-0.133328	0.0147011	1.19854e-19	-0.20128	0.0715679	0.00491677	-0.175059	0.021712	7.45687e-16	1.19854	-19	4.91677	-3	7.45687	-16		9_133165599_T_C	9_133165599_T_C (GBGT1,ENSG00000298803,OBP2B,RALGDS,LCN1P1,CELP,ENSG00000290769,CEL,ENSG00000296375,ABO)				no		FALSE	literature	3	trans-MR, mixed-MR, trans-coloc	no	no
HEG1	HEG1_Haematocrit percentage	UKBPPP_2023	continuous-30030-both_sexes-irnt	Haematocrit percentage	Haematocrit percentage	0.120504	0.00609892	6.82196e-87	0.137219	0.0272205	4.63021e-07	0.162456	0.00940937	8.58124e-67	6.82196	-87	4.63021	-7	8.58124	-67		9_133492955_T_C					no		FALSE		3	trans-MR, mixed-MR, trans-coloc	no	no
HEG1	HEG1_Heart failure and bmi 25plus	UKBPPP_2023	I9_HEARTFAIL_AND_OVERWEIGHT	Heart failure and bmi 25plus	Heart failure and bmi 25plus	-0.11289	0.0182906	6.74268e-10	-0.127919	0.0294274	1.38063e-05	-0.141415	0.0280918	4.80302e-07	6.74268	-10	1.38063	-5	4.80302	-7		9_133165599_T_C	9_133165599_T_C (GBGT1,ENSG00000298803,OBP2B,RALGDS,LCN1P1,CELP,ENSG00000290769,CEL,ENSG00000296375,ABO)				no		FALSE		2	mixed-MR, trans-coloc	no	no
HEG1	HEG1_Heart failure, strict	UKBPPP_2023	I9_HEARTFAIL	Heart failure, strict	Heart failure, strict	-0.108932	0.0138485	3.66091e-15	-0.120229	0.0229479	1.61279e-07	-0.113199	0.0203998	2.87313e-08	3.66091	-15	1.61279	-7	2.87313	-8		9_133165599_T_C	9_133165599_T_C (GBGT1,ENSG00000298803,OBP2B,RALGDS,LCN1P1,CELP,ENSG00000290769,CEL,ENSG00000296375,ABO)				no		FALSE		3	trans-MR, mixed-MR, trans-coloc	no	no
HEG1	HEG1_Height, inverse-rank normalized	UKBPPP_2023	HEIGHT_IRN	Height, inverse-rank normalized	Height, inverse-rank normalized	0.0217762	0.0031817	7.69039e-12	0.0190259	0.0129638	0.142209	0.0239882	0.00459655	1.80145e-07	7.69039	-12	1.42209	-1	1.80145	-7		11_61802358_C_T	11_61802358_C_T (ENSG00000289268,FEN1,TMEM258,MIR611,MIR1908,FADS1,FADS2,MYRF-AS1,MYRF,MIR6746)				no		FALSE		2	mixed-MR, trans-coloc	no	no
HEG1	HEG1_Hernia of abdominal wall, postoperative	UKBPPP_2023	ABDOM_HERNIA_POSTOP	Hernia of abdominal wall, postoperative	Hernia of abdominal wall, postoperative	-0.224451	0.0282069	1.75836e-15	-0.212586	0.0505867	2.64097e-05	-0.224393	0.0406013	3.26229e-08	1.75836	-15	2.64097	-5	3.26229	-8		9_133469956_GGGAGTGGCATCTGAGGCCA_G					no		FALSE		3	trans-MR, mixed-MR, trans-coloc	no	no
HEG1	HEG1_High light scatter reticulocyte count	UKBPPP_2023	continuous-30300-both_sexes-irnt	High light scatter reticulocyte count	High light scatter reticulocyte count	0.0352857	0.00523181	1.53608e-11	0.0357895	0.0302516	0.236784	0.0435197	0.00746592	5.57224e-09	1.53608	-11	2.36784	-1	5.57224	-9		4_102267552_C_T	4_102267552_C_T (ENSG00000298500,ENSG00000294842,SLC39A8,RN7SL728P,ENSG00000251572,ENSG00000251309,ENSG00000260651,NFKB1,ENSG00000248161,MTND5P5)				no		FALSE		3	trans-MR, mixed-MR, trans-coloc	no	no
HEG1	HEG1_Impedance of leg (left)	UKBPPP_2023	continuous-23108-both_sexes-irnt	Impedance of leg (left)	Impedance of leg (left)	0.0572541	0.00447121	1.53592e-37	0.0597367	0.0155696	0.000124677	0.0636983	0.00679597	7.05287e-21	1.53592	-37	1.24677	-4	7.05287	-21		9_133165599_T_C	9_133165599_T_C (GBGT1,ENSG00000298803,OBP2B,RALGDS,LCN1P1,CELP,ENSG00000290769,CEL,ENSG00000296375,ABO)				no		FALSE		3	trans-MR, mixed-MR, trans-coloc	no	no
HEG1	HEG1_Impedance of leg (right)	UKBPPP_2023	continuous-23107-both_sexes-irnt	Impedance of leg (right)	Impedance of leg (right)	0.0520067	0.00488701	1.90366e-26	0.0537374	0.0150896	0.000369114	0.0537705	0.00671426	1.16215e-15	1.90366	-26	3.69114	-4	1.16215	-15		4_102267552_C_T	4_102267552_C_T (ENSG00000298500,ENSG00000294842,SLC39A8,RN7SL728P,ENSG00000251572,ENSG00000251309,ENSG00000260651,NFKB1,ENSG00000248161,MTND5P5)				no		FALSE		3	trans-MR, mixed-MR, trans-coloc	no	no
HEG1	HEG1_MONDO_0021187	UKBPPP_2023	phecode-272.1-both_sexes	Hyperlipidemia	Hyperlipidemia	-0.124245	0.0145155	1.13423e-17	-0.197601	0.0715948	0.00578034	-0.167126	0.0210571	2.07491e-15	1.13423	-17	5.78034	-3	2.07491	-15		9_133165599_T_C	9_133165599_T_C (GBGT1,ENSG00000298803,OBP2B,RALGDS,LCN1P1,CELP,ENSG00000290769,CEL,ENSG00000296375,ABO)				no		FALSE		3	trans-MR, mixed-MR, trans-coloc	no	no
HEG1	HEG1_Malignant neoplasm of pancreas, excluding all cancers (controls excluding all cancers)	UKBPPP_2023	C3_PANCREAS_EXALLC	Malignant neoplasm of pancreas, excluding all cancers (controls excluding all cancers)	Malignant neoplasm of pancreas, excluding all cancers (controls excluding all cancers)	-0.305289	0.0499382	9.75676e-10	-0.106533	0.0872261	0.221956	-0.323943	0.0696193	3.27043e-06	9.75676	-10	2.21956	-1	3.27043	-6							no		FALSE		1	mixed-MR	no	no
HEG1	HEG1_Mean reticulocyte volume	UKBPPP_2023	continuous-30260-both_sexes-irnt	Mean reticulocyte volume	Mean reticulocyte volume	-0.0995886	0.00556784	1.5052e-71	-0.0867029	0.0424522	0.0411152	-0.103635	0.00764629	7.5425e-42	1.5052	-71	4.11152	-2	7.5425	-42		9_133492955_T_C					no		FALSE		3	trans-MR, mixed-MR, trans-coloc	no	no
HEG1	HEG1_Mean sphered cell volume	UKBPPP_2023	continuous-30270-both_sexes-irnt	Mean sphered cell volume	Mean sphered cell volume	-0.0812819	0.00553447	7.86873e-49	-0.0709515	0.04551	0.118989	-0.0873129	0.00719259	6.54014e-34	7.86873	-49	1.18989	-1	6.54014	-34		9_133492955_T_C					no		FALSE		3	trans-MR, mixed-MR, trans-coloc	no	no
HEG1	HEG1_Medication for cholesterol, blood pressure or diabetes	UKBPPP_2023	categorical-6177-both_sexes-1	Medication for cholesterol, blood pressure or diabetes	Medication for cholesterol, blood pressure or diabetes	-0.141904	0.0162837	2.92147e-18	-0.199253	0.0849193	0.0189565	-0.194519	0.0244921	1.98793e-15	2.92147	-18	1.89565	-2	1.98793	-15		9_133492955_T_C					no		FALSE		3	trans-MR, mixed-MR, trans-coloc	no	no
HEG1	HEG1_Other soft tissue disorders, not elsewhere classified	UKBPPP_2023	M13_SOFTTISSUEOTH	Other soft tissue disorders, not elsewhere classified	Other soft tissue disorders, not elsewhere classified	-0.0858472	0.0131567	6.80162e-11	-0.0430307	0.0251066	0.0865435	-0.10554	0.0206113	3.04758e-07	6.80162	-11	8.65435	-2	3.04758	-7		9_133165599_T_C	9_133165599_T_C (GBGT1,ENSG00000298803,OBP2B,RALGDS,LCN1P1,CELP,ENSG00000290769,CEL,ENSG00000296375,ABO)				no		FALSE		2	trans-MR, trans-coloc	no	no
HEG1	HEG1_Seated height	UKBPPP_2023	continuous-51-both_sexes-irnt	Seated height	Seated height	0.045411	0.00378806	4.10985e-33	0.063593	0.01844	0.000563415	0.0447869	0.00552441	5.18467e-16	4.10985	-33	5.63415	-4	5.18467	-16		9_133165599_T_C	9_133165599_T_C (GBGT1,ENSG00000298803,OBP2B,RALGDS,LCN1P1,CELP,ENSG00000290769,CEL,ENSG00000296375,ABO)				no		FALSE		3	trans-MR, mixed-MR, trans-coloc	no	no
HEG1	HEG1_Type 2 diabetes, wide definition	UKBPPP_2023	T2D_WIDE	Type 2 diabetes, wide definition	Type 2 diabetes, wide definition	-0.107481	0.0145922	1.76259e-13	-0.0556322	0.0326177	0.0880852	-0.0996551	0.0206929	1.46537e-06	1.76259	-13	8.80852	-2	1.46537	-6		13_113817507_A_C					no		FALSE		2	trans-MR, trans-coloc	no	no
HEG1	HEG1_anti-malarial	UKBPPP_2023	prescriptions-anti-malarial-both_sexes	anti-malarial	anti-malarial	-0.213515	0.0342571	4.58379e-10	-0.0991018	0.0565487	0.0796874	-0.214302	0.0501807	1.94947e-05	4.58379	-10	7.96874	-2	1.94947	-5		9_133382496_A_G					no		FALSE		2	trans-MR, trans-coloc	no	no
HEG1	HEG1_quinine bisulfate	UKBPPP_2023	prescriptions-quinine_bisulfate-both_sexes	quinine bisulfate	quinine bisulfate	-0.213515	0.0342571	4.58379e-10	-0.0991018	0.0565487	0.0796874	-0.214302	0.0501807	1.94947e-05	4.58379	-10	7.96874	-2	1.94947	-5		9_133382496_A_G					no		FALSE		2	trans-MR, trans-coloc	no	no
HEPACAM2	HEPACAM2_D001791	UKBPPP_2023	GCST90002400	Plateletcrit	Blood Platelet Disorders	-0.015248	0.00225696	1.41852e-11	-0.0166093	0.0092255	0.0718024	-0.012918	0.00420703	0.00213639	1.41852	-11	7.18024	-2	2.13639	-3		7_50360284_G_A	7_50360284_G_A (ENSG00000302737,ENSG00000285165,IKZF1,RNU6-1091P,ENSG00000235620,FIGNL1,ENSG00000290114,ENSG00000231681,ENSG00000296023,ENSG00000301758)				no		FALSE		3	trans-MR, mixed-MR, trans-coloc	no	no
HEPACAM2	HEPACAM2_D003424	UKBPPP_2023	GCST003044	Crohn's disease	Crohn Disease	0.623173	0.102013	1.00419e-09	-0.290342	0.410218	0.479086	0.138192	0.11693	0.23727	1.00419	-9	4.79086	-1	2.3727	-1		19_48843961_G_A					no		FALSE	rna_expression	3	trans-MR, mixed-MR, trans-coloc	no	no
HEPACAM2	HEPACAM2_D004715	UKBPPP_2023	N14_ENDOMETRIOSIS	Endometriosis	Endometriosis	-0.0679395	0.01104	7.55953e-10	-0.0679163	0.0192769	0.000426359	-0.0322195	0.0194816	0.0981601	7.55953	-10	4.26359	-4	9.81601	-2		9_133165599_T_C	9_133165599_T_C (GBGT1,ENSG00000298803,OBP2B,RALGDS,LCN1P1,CELP,ENSG00000290769,CEL,ENSG00000296375,ABO)				no		FALSE		3	trans-MR, mixed-MR, trans-coloc	no	no
HEPACAM2	HEPACAM2_D012214	UKBPPP_2023	I9_VHD	Valvular heart disease excluding rheumatic fever	Rheumatic Heart Disease	-0.0626756	0.00915239	7.48885e-12	-0.0652952	0.0171003	0.000134335	-0.0460703	0.0167235	0.00587239	7.48885	-12	1.34335	-4	5.87239	-3		9_133165599_T_C	9_133165599_T_C (GBGT1,ENSG00000298803,OBP2B,RALGDS,LCN1P1,CELP,ENSG00000290769,CEL,ENSG00000296375,ABO)				no		FALSE		3	trans-MR, mixed-MR, trans-coloc	no	no
HEPACAM2	HEPACAM2_D045262	UKBPPP_2023	GCST004628, GCST90002387, GCST90002385	Immature fraction of reticulocytes	Reticulocytosis	-0.0325685	0.00370785	1.58207e-18	-0.0513776	0.0203497	0.0115783	-0.0341606	0.00582164	4.41441e-09	1.58207	-18	1.15783	-2	4.41441	-9		19_4502189_T_C, 6_139420114_T_C	19_4502189_T_C (PLIN4,HDGFL2,ENSG00000267011,PLIN5,LRG1,UBXN6,ENSG00000267769,ENSG00000280239,ENSG00000267030,MIR4746)				no		TRUE		3	trans-MR, mixed-MR, trans-coloc	no	no
HEPACAM2	HEPACAM2_EFO_0002950	UKBPPP_2023	icd10-Z34-both_sexes	Z34 Supervision of normal pregnancy	Z34 Supervision of normal pregnancy	0.382193	0.0353807	3.3568e-27	0.0431631	0.0875362	0.62195	0.158428	0.0644169	0.0139162	3.3568	-27	6.2195	-1	1.39162	-2		7_50587387_C_G	7_50587387_C_G (DDC,ENSG00000286658,DDC-AS1,ENSG00000290114,FIGNL1,RNU6-1091P,ENSG00000285165,ENSG00000299093,GRB10,ENSG00000298723)				no		FALSE		3	trans-MR, mixed-MR, trans-coloc	no	no
HEPACAM2	HEPACAM2_EFO_0004339	UKBPPP_2023	continuous-50-both_sexes-irnt	Standing height	Standing height	-0.0174804	0.00232216	5.1654e-14	9.98865e-05	0.00835442	0.990461	-0.00898297	0.00396099	0.0233377	5.1654	-14	9.90461	-1	2.33377	-2		4_102267552_C_T	4_102267552_C_T (ENSG00000298500,ENSG00000294842,SLC39A8,RN7SL728P,ENSG00000251572,ENSG00000251309,ENSG00000260651,NFKB1,ENSG00000248161,MTND5P5)				no		FALSE		3	trans-MR, mixed-MR, trans-coloc	no	no
HEPACAM2	HEPACAM2_EFO_0010701	UKBPPP_2023	GCST90002396	Mean reticulocyte volume	Mean reticulocyte volume	-0.0166171	0.00259176	1.44095e-10	-0.0420923	0.0272649	0.12263	-0.0194258	0.00428726	5.86891e-06	1.44095	-10	1.2263	-1	5.86891	-6		7_50360284_G_A	7_50360284_G_A (ENSG00000302737,ENSG00000285165,IKZF1,RNU6-1091P,ENSG00000235620,FIGNL1,ENSG00000290114,ENSG00000231681,ENSG00000296023,ENSG00000301758)				no	0.242293	FALSE	genetic_association	3	trans-MR, mixed-MR, trans-coloc	no	no
HEPACAM2	HEPACAM2_HP_0025328	UKBPPP_2023	icd10-O46-both_sexes	O46 Antepartum haemorrhage, not elsewhere classified	O46 Antepartum haemorrhage, not elsewhere classified	0.249428	0.0321014	7.84933e-15	-0.0343569	0.0849017	0.685723	0.0554859	0.0565784	0.326746	7.84933	-15	6.85723	-1	3.26746	-1		19_48794238_C_T	19_48794238_C_T (RNU6-317P,ENSG00000286024,BCAT2,FGF21,FUT1,HSD17B14,IZUMO1,RASIP1,ENSG00000306119,PLEKHA4)				no		FALSE		3	trans-MR, mixed-MR, trans-coloc	no	no
HEPH	HEPH_Antihypertensive medication - note that there are other indications	UKBPPP_2023	RX_ANTIHYP	Antihypertensive medication - note that there are other indications	Antihypertensive medication - note that there are other indications	-0.0820474	0.0118181	3.85149e-12	-0.085976	0.0311119	0.00571951	-0.0968762	0.0171078	1.49017e-08	3.85149	-12	5.71951	-3	1.49017	-8		9_133126222_A_G	9_133126222_A_G (RALGDS,ENSG00000298803,GBGT1,CELP,ENSG00000290769,CEL,ENSG00000296375,MIR6877,OBP2B,GTF3C5)				no		FALSE		3	trans-MR, mixed-MR, trans-coloc	no	no
HEPH	HEPH_CHEBI_9150	UKBPPP_2023	categorical-20003-both_sexes-1140861958	Treatment/medication code	simvastatin	-0.179344	0.0162523	2.59227e-28	-0.204358	0.0320712	1.86572e-10	-0.217243	0.028133	1.14523e-14	2.59227	-28	1.86572	-10	1.14523	-14		9_133458510_C_A					no		FALSE		3	trans-MR, mixed-MR, trans-coloc	no	no
HEPH	HEPH_Cholecystectomy	UKBPPP_2023	K11_CHOLECYSTECTOMY	Cholecystectomy	Cholecystectomy	-0.124701	0.0200175	4.67633e-10	-0.171641	0.0676514	0.011176	-0.0733829	0.0378563	0.0525668	4.67633	-10	1.1176	-2	5.25668	-2		9_133183544_T_C					no		FALSE		3	trans-MR, mixed-MR, trans-coloc	no	no
HEPH	HEPH_D000740	UKBPPP_2023	GCST90002310, GCST90002384, GCST90002404, GCST90002369, GCST004615, GCST90002334, GCST90002390, GCST004605, GCST006804, GCST90002322, GCST004621, GCST90002328	Hemoglobin concentration	Anemia	0.226109	0.00817338	1.89026e-168	0.183509	0.0293629	4.1125e-10	0.210052	0.0132908	2.90508e-56	1.89026	-168	4.1125	-10	2.90508	-56		9_133183544_T_C, 4_102258016_G_T, 9_133126222_A_G, 9_133396201_G_A	9_133126222_A_G (RALGDS,ENSG00000298803,GBGT1,CELP,ENSG00000290769,CEL,ENSG00000296375,MIR6877,OBP2B,GTF3C5), 9_133396201_G_A (STKLD1,SURF4,REXO4,ADAMTS13,SURF2,SURF1,SNORD36C,SNORD36A,SNORD36B,SNORD24)				no	0.413604	TRUE	genetic_association	3	trans-MR, mixed-MR, trans-coloc	no	no
HEPH	HEPH_D001327	UKBPPP_2023	AUTOIMMUNE	Autoimmune diseases	Autoimmune Diseases	-0.0891749	0.0142053	3.43841e-10	-0.00268551	0.0389869	0.945083	-0.0195364	0.024035	0.416316	3.43841	-10	9.45083	-1	4.16316	-1		9_133396201_G_A	9_133396201_G_A (STKLD1,SURF4,REXO4,ADAMTS13,SURF2,SURF1,SNORD36C,SNORD36A,SNORD36B,SNORD24)				no		FALSE		3	trans-MR, mixed-MR, trans-coloc	no	no
HEPH	HEPH_D001778	UKBPPP_2023	GCST90002304, GCST90002383, GCST004604	Hematocrit	Blood Coagulation Disorders	0.156577	0.00798165	1.10505e-85	0.160225	0.026154	8.99916e-10	0.16783	0.0113191	9.7807e-50	1.10505	-85	8.99916	-10	9.7807	-50		9_133183544_T_C, 4_102258016_G_T					no		TRUE		3	trans-MR, mixed-MR, trans-coloc	no	no
HEPH	HEPH_D001791	UKBPPP_2023	GCST90002402, GCST90002357, GCST90002400, GCST004599, GCST90002346	Platelet count	Blood Platelet Disorders	-0.0691659	0.00678143	1.99691e-24	-0.114882	0.0249609	4.1747e-06	-0.0752575	0.0106475	1.57114e-12	1.99691	-24	4.1747	-6	1.57114	-12		19_48606077_G_A, 4_102267552_C_T	4_102267552_C_T (ENSG00000298500,ENSG00000294842,SLC39A8,RN7SL728P,ENSG00000251572,ENSG00000251309,ENSG00000260651,NFKB1,ENSG00000248161,MTND5P5)				no	0.214745	TRUE	genetic_association	3	trans-MR, mixed-MR, trans-coloc	no	no
HEPH	HEPH_D002318	UKBPPP_2023	GCST90038595	Cardiovascular disease	Cardiovascular Diseases	-0.0231924	0.00237536	1.61092e-22	-0.0329226	0.00660759	6.27554e-07	-0.0230841	0.00443916	1.99165e-07	1.61092	-22	6.27554	-7	1.99165	-7		4_102258016_G_T					no	0.376754	FALSE	genetic_association, literature, animal_model	3	trans-MR, mixed-MR, trans-coloc	no	no
HEPH	HEPH_D004909	UKBPPP_2023	GCST90002397	Mean spheric corpuscular volume	Erythrocyte Indices	-0.04782	0.00771656	5.75242e-10	-0.0209186	0.033033	0.526562	-0.0222585	0.016142	0.167921	5.75242	-10	5.26562	-1	1.67921	-1		19_48834400_C_G					no		FALSE		3	trans-MR, mixed-MR, trans-coloc	no	no
HEPH	HEPH_D006937	UKBPPP_2023	GCST90038690, E4_HYPERCHOL, GCST002221, GCST000760	High cholesterol	Hypercholesterolemia	-0.0314042	0.00204723	4.14165e-53	-0.0269197	0.00478862	1.89207e-08	-0.0294387	0.00322343	6.67983e-20	4.14165	-53	1.89207	-8	6.67983	-20		9_133183544_T_C, 19_48834400_C_G, 9_133447294_C_CTCTTT	9_133447294_C_CTCTTT (CACFD1,ADAMTS13,REXO4,SLC2A6,ENSG00000296035,STKLD1,SURF4,MYMK,ADAMTSL2,SURF2)				no		TRUE		3	trans-MR, mixed-MR, trans-coloc	no	no
HEPH	HEPH_D006973	UKBPPP_2023	GCST90000059	Diastolic blood pressure	Hypertension	-0.298133	0.0228817	8.33752e-39							8.33752	-39	0	0	0	0		4_102258016_G_T					no		FALSE		3	trans-MR, mixed-MR, trans-coloc	no	no
HEPH	HEPH_D008078	UKBPPP_2023	GCST90002412, RX_STATIN	Low density lipoprotein cholesterol levels	Cholesterol, LDL	-0.176724	0.00947096	1.05633e-77	-0.180136	0.0357211	4.58657e-07	-0.191176	0.0137518	6.16721e-44	1.05633	-77	4.58657	-7	6.16721	-44		17_7176750_A_G, 9_133027878_G_C	17_7176750_A_G (ASGR1,ENSG00000305670,ENSG00000279812,RPL7AP64,ENSG00000289977,DLG4,ACADVL,MIR324,DVL2,ENSG00000306813)				no	0.562961	TRUE	genetic_association	3	trans-MR, mixed-MR, trans-coloc	no	no
HEPH	HEPH_D008107	UKBPPP_2023	GCST90013405	Liver enzyme levels (alanine transaminase)	Liver Diseases	0.0090274	0.00131594	6.88299e-12	0.0124264	0.00362903	0.000616701	0.0107684	0.00191947	2.02219e-08	6.88299	-12	6.16701	-4	2.02219	-8		9_133126222_A_G	9_133126222_A_G (RALGDS,ENSG00000298803,GBGT1,CELP,ENSG00000290769,CEL,ENSG00000296375,MIR6877,OBP2B,GTF3C5)				no		FALSE		3	trans-MR, mixed-MR, trans-coloc	no	no
HEPH	HEPH_D008659	UKBPPP_2023	E4_METABOLIA	Metabolic disorders	Metabolic Diseases	-0.0964848	0.014934	1.04186e-10	-0.109244	0.0420973	0.00945809	-0.108618	0.0210676	2.52728e-07	1.04186	-10	9.45809	-3	2.52728	-7		9_133183544_T_C					no		FALSE		3	trans-MR, mixed-MR, trans-coloc	no	no
HEPH	HEPH_D009503	UKBPPP_2023	GCST90002398, GCST90002351	Neutrophil count	Neutropenia	0.0487784	0.00734614	3.13669e-11	0.0498074	0.0317967	0.117246	0.0490449	0.011606	2.38069e-05	3.13669	-11	1.17246	-1	2.38069	-5		9_133183544_T_C					no	0.413604	TRUE	genetic_association	3	trans-MR, mixed-MR, trans-coloc	no	no
HEPH	HEPH_D010048	UKBPPP_2023	N14_OVARYCYST	Ovarian cyst	Ovarian Cysts	-0.144033	0.0221631	8.09741e-11	-0.0962306	0.0371499	0.00958837	-0.125217	0.0366674	0.000637947	8.09741	-11	9.58837	-3	6.37947	-4		19_48834400_C_G					no		FALSE		3	trans-MR, mixed-MR, trans-coloc	no	no
HEPH	HEPH_D012141	UKBPPP_2023	J10_UPPERINFEC	Acute upper respiratory infections	Respiratory Tract Infections	-0.0788867	0.0121662	8.92662e-11	-0.0640531	0.0205976	0.00187259	-0.0741077	0.018037	3.97975e-05	8.92662	-11	1.87259	-3	3.97975	-5			9_133396201_G_A (STKLD1,SURF4,REXO4,ADAMTS13,SURF2,SURF1,SNORD36C,SNORD36A,SNORD36B,SNORD24)				no		FALSE		2	trans-MR, mixed-MR	no	no
HEPH	HEPH_D013921	UKBPPP_2023	GCST90002363, GCST90002403, GCST004601	Red blood cell count	Thrombocytopenia	0.158612	0.0124652	4.33144e-37	0.200716	0.0356967	1.87872e-08	0.186374	0.0189859	9.56572e-23	4.33144	-37	1.87872	-8	9.56572	-23		9_133126222_A_G	9_133126222_A_G (RALGDS,ENSG00000298803,GBGT1,CELP,ENSG00000290769,CEL,ENSG00000296375,MIR6877,OBP2B,GTF3C5)				no		TRUE		3	trans-MR, mixed-MR, trans-coloc	no	no
HEPH	HEPH_D015519	UKBPPP_2023	GCST006979	Heel bone mineral density	Bone Density	0.0398241	0.00562101	1.39177e-12	0.0187732	0.0166717	0.260146	0.0281125	0.00840243	0.000820568	1.39177	-12	2.60146	-1	8.20568	-4		9_133458510_C_A					no		FALSE		3	trans-MR, mixed-MR, trans-coloc	no	no
HEPH	HEPH_D045262	UKBPPP_2023	GCST90002387, GCST004628, GCST90002386	Immature fraction of reticulocytes	Reticulocytosis	-0.059224	0.00728392	4.26487e-16	-0.0658958	0.023934	0.00590104	-0.0559445	0.0102118	4.2918e-08	4.26487	-16	5.90104	-3	4.2918	-8		9_133396201_G_A, 21_41872941_C_T	9_133396201_G_A (STKLD1,SURF4,REXO4,ADAMTS13,SURF2,SURF1,SNORD36C,SNORD36A,SNORD36B,SNORD24), 21_41872941_C_T (ENSG00000236545,ENSG00000227698,PRDM15,ENSG00000251778,ENSG00000307821,C2CD2,ENSG00000307611,RIPK4,ENSG00000289513,MIR6814)				no		TRUE		3	trans-MR, mixed-MR, trans-coloc	no	no
HEPH	HEPH_D049628	UKBPPP_2023	GCST90000027	Appendicular lean mass	Body Size	-0.0508062	0.00791689	1.38586e-10	-0.0135023	0.028645	0.637378	-0.0338126	0.0135964	0.0128867	1.38586	-10	6.37378	-1	1.28867	-2		9_133396201_G_A	9_133396201_G_A (STKLD1,SURF4,REXO4,ADAMTS13,SURF2,SURF1,SNORD36C,SNORD36A,SNORD36B,SNORD24)				no		FALSE		3	trans-MR, mixed-MR, trans-coloc	no	no
HEPH	HEPH_D050171	UKBPPP_2023	E4_LIPOPROT	Disorders of lipoprotein metabolism and other lipidaemias	Dyslipidemias	-0.128619	0.0176183	2.87134e-13	-0.146376	0.0538173	0.00653071	-0.135992	0.0239735	1.40656e-08	2.87134	-13	6.53071	-3	1.40656	-8		9_133183544_T_C					no		FALSE		3	trans-MR, mixed-MR, trans-coloc	no	no
HEPH	HEPH_Disorders of lipoid metabolism	UKBPPP_2023	phecode-272-both_sexes	Disorders of lipoid metabolism	Disorders of lipoid metabolism	-0.145616	0.0231723	3.29906e-10	-0.237198	0.043455	4.80229e-08	-0.248799	0.0286848	4.18743e-18	3.29906	-10	4.80229	-8	4.18743	-18		17_7137138_A_C	17_7137138_A_C (ENSG00000289977,RPL7AP64,ENSG00000306813,ASGR2,ENSG00000305670,ASGR1,ENSG00000279812,CLEC10A,ENSG00000262067,DLG4)				no		FALSE		3	trans-MR, mixed-MR, trans-coloc	no	no
HEPH	HEPH_E78 Disorders of lipoprotein metabolism and other lipidaemias	UKBPPP_2023	icd10-E78-both_sexes	E78 Disorders of lipoprotein metabolism and other lipidaemias	E78 Disorders of lipoprotein metabolism and other lipidaemias	-0.145789	0.0231597	3.07523e-10	-0.234696	0.0432595	5.78509e-08	-0.24709	0.0285631	5.1206e-18	3.07523	-10	5.78509	-8	5.1206	-18		17_7137138_A_C	17_7137138_A_C (ENSG00000289977,RPL7AP64,ENSG00000306813,ASGR2,ENSG00000305670,ASGR1,ENSG00000279812,CLEC10A,ENSG00000262067,DLG4)				no		FALSE		3	trans-MR, mixed-MR, trans-coloc	no	no
HEPH	HEPH_EFO_0000319	UKBPPP_2023	phecode-459-both_sexes, phecode-459.9-both_sexes	Other disorders of circulatory system	Other disorders of circulatory system	-0.302985	0.0264071	1.79022e-30	-0.252956	0.0874667	0.00382772	-0.205861	0.0513325	6.06306e-05	1.79022	-30	3.82772	-3	6.06306	-5		9_133458510_C_A					no	0.376754	TRUE	genetic_association, literature, animal_model	3	trans-MR, mixed-MR, trans-coloc	no	no
HEPH	HEPH_EFO_0002950	UKBPPP_2023	icd10-Z34-both_sexes	Z34 Supervision of normal pregnancy	Z34 Supervision of normal pregnancy	-0.644631	0.0882165	2.72401e-13	-0.191557	0.220296	0.384549	-0.123408	0.133743	0.356153	2.72401	-13	3.84549	-1	3.56153	-1		19_48606077_G_A					no		FALSE		3	trans-MR, mixed-MR, trans-coloc	no	no
HEPH	HEPH_EFO_0004305	UKBPPP_2023	continuous-30010-both_sexes-irnt	Red blood cell (erythrocyte) count	Red blood cell (erythrocyte) count	0.251989	0.00911137	2.32876e-168	0.238202	0.0318392	7.34968e-14	0.250937	0.0132727	1.01356e-79	2.32876	-168	7.34968	-14	1.01356	-79		4_102258016_G_T					no		FALSE		3	trans-MR, mixed-MR, trans-coloc	no	no
HEPH	HEPH_EFO_0004308	UKBPPP_2023	continuous-30000-both_sexes-irnt	White blood cell (leukocyte) count	White blood cell (leukocyte) count	0.0893578	0.00630964	1.57214e-45	0.0718355	0.0239431	0.00269751	0.0635523	0.0129525	9.26804e-07	1.57214	-45	2.69751	-3	9.26804	-7		9_133458510_C_A					no		FALSE		3	trans-MR, mixed-MR, trans-coloc	no	no
HEPH	HEPH_EFO_0004312	UKBPPP_2023	continuous-3062-both_sexes-irnt	Forced vital capacity (FVC)	Forced vital capacity (FVC)	0.0352572	0.00379448	1.5181e-20	0.037957	0.0142659	0.00779815	0.025544	0.00660312	0.000109521	1.5181	-20	7.79815	-3	1.09521	-4		9_133458510_C_A					no		FALSE		3	trans-MR, mixed-MR, trans-coloc	no	no
HEPH	HEPH_EFO_0004314	UKBPPP_2023	continuous-3063-both_sexes-irnt	Forced expiratory volume in 1-second (FEV1)	Forced expiratory volume in 1-second (FEV1)	0.0329732	0.00498836	3.8422e-11	0.0442613	0.0128205	0.000555642	0.0371278	0.007484	7.01457e-07	3.8422	-11	5.55642	-4	7.01457	-7		9_133458510_C_A					no		FALSE		3	trans-MR, mixed-MR, trans-coloc	no	no
HEPH	HEPH_EFO_0004514	UKBPPP_2023	continuous-3147-both_sexes-irnt	Heel quantitative ultrasound index (QUI), direct entry	Heel quantitative ultrasound index (QUI), direct entry	0.0527843	0.00728551	4.32075e-13	0.039217	0.0182683	0.0318155	0.034204	0.0134101	0.0107536	4.32075	-13	3.18155	-2	1.07536	-2		9_133458510_C_A					no		FALSE		3	trans-MR, mixed-MR, trans-coloc	no	no
HEPH	HEPH_EFO_0004528	UKBPPP_2023	continuous-30020-both_sexes-irnt	Haemoglobin concentration	Haemoglobin concentration	0.177497	0.00845566	7.84053e-98	0.209112	0.0263689	2.22045e-15	0.188208	0.01189	1.96273e-56	7.84053	-98	2.22045	-15	1.96273	-56		4_102258016_G_T					no		FALSE		3	trans-MR, mixed-MR, trans-coloc	no	no
HEPH	HEPH_EFO_0004533	UKBPPP_2023	biomarkers-30610-both_sexes-irnt	Alkaline phosphatase	Alkaline phosphatase	0.84652	0.0234588	3.85443e-285	1.05602	0.166891	2.49017e-10	0.833304	0.0298076	5.5541e-172	3.85443	-285	2.49017	-10	5.5541	-172		19_48834400_C_G					no		FALSE	literature	3	trans-MR, mixed-MR, trans-coloc	no	no
HEPH	HEPH_EFO_0004536	UKBPPP_2023	biomarkers-30860-both_sexes-irnt	Total protein	Total protein	-0.0494138	0.00804901	8.29817e-10	-0.0789475	0.0318225	0.0131062	-0.0538166	0.0113006	1.91403e-06	8.29817	-10	1.31062	-2	1.91403	-6		4_102267552_C_T	4_102267552_C_T (ENSG00000298500,ENSG00000294842,SLC39A8,RN7SL728P,ENSG00000251572,ENSG00000251309,ENSG00000260651,NFKB1,ENSG00000248161,MTND5P5)				no		FALSE		3	trans-MR, mixed-MR, trans-coloc	no	no
HEPH	HEPH_EFO_0004568	UKBPPP_2023	continuous-NAP-both_sexes-irnt	Non-albumin protein	Non-albumin protein	-0.0846417	0.00844756	1.24936e-23	-0.111142	0.034634	0.00133175	-0.0847711	0.0121426	2.92483e-12	1.24936	-23	1.33175	-3	2.92483	-12		19_48606077_G_A					no		FALSE		3	trans-MR, mixed-MR, trans-coloc	no	no
HEPH	HEPH_EFO_0004574	UKBPPP_2023	biomarkers-30690-both_sexes-irnt	Cholesterol	Cholesterol	-0.181124	0.00719347	6.81804e-140	-0.177539	0.029255	1.28975e-09	-0.188887	0.0111859	5.68818e-64	6.81804	-140	1.28975	-9	5.68818	-64		17_7176750_A_G	17_7176750_A_G (ASGR1,ENSG00000305670,ENSG00000279812,RPL7AP64,ENSG00000289977,DLG4,ACADVL,MIR324,DVL2,ENSG00000306813)				no		FALSE		3	trans-MR, mixed-MR, trans-coloc	no	no
HEPH	HEPH_EFO_0004611	UKBPPP_2023	continuous-LDLC-both_sexes-medadj_raw	LDL direct, adjusted by medication	LDL direct, adjusted by medication	-0.206628	0.00860941	2.76571e-127	-0.222269	0.0354215	3.49739e-10	-0.229795	0.0128487	1.55246e-71	2.76571	-127	3.49739	-10	1.55246	-71		17_7176750_A_G	17_7176750_A_G (ASGR1,ENSG00000305670,ENSG00000279812,RPL7AP64,ENSG00000289977,DLG4,ACADVL,MIR324,DVL2,ENSG00000306813)				no	0.562961	FALSE	genetic_association	3	trans-MR, mixed-MR, trans-coloc	no	no
HEPH	HEPH_EFO_0004615	UKBPPP_2023	biomarkers-30640-both_sexes-irnt	Apolipoprotein B	Apolipoprotein B	-0.0981832	0.00825792	1.34071e-32	-0.148584	0.030046	7.60631e-07	-0.156706	0.0111786	1.20383e-44	1.34071	-32	7.60631	-7	1.20383	-44		17_7176750_A_G	17_7176750_A_G (ASGR1,ENSG00000305670,ENSG00000279812,RPL7AP64,ENSG00000289977,DLG4,ACADVL,MIR324,DVL2,ENSG00000306813)				no		FALSE		3	trans-MR, mixed-MR, trans-coloc	no	no
HEPH	HEPH_EFO_0004695	UKBPPP_2023	continuous-5255-both_sexes-irnt	Intra-ocular pressure, Goldmann-correlated (right)	Intra-ocular pressure, Goldmann-correlated (right)	0.0680226	0.0108885	4.1794e-10	0.0447929	0.0327346	0.171198	0.0428455	0.0193803	0.0270515	4.1794	-10	1.71198	-1	2.70515	-2		9_133396201_G_A	9_133396201_G_A (STKLD1,SURF4,REXO4,ADAMTS13,SURF2,SURF1,SNORD36C,SNORD36A,SNORD36B,SNORD24)				no		FALSE		3	trans-MR, mixed-MR, trans-coloc	no	no
HEPH	HEPH_EFO_0004735	UKBPPP_2023	biomarkers-30620-both_sexes-irnt	Alanine aminotransferase	Alanine aminotransferase	0.0665247	0.00638823	2.14848e-25	0.00695479	0.024536	0.77683	0.0542413	0.0114436	2.13833e-06	2.14848	-25	7.7683	-1	2.13833	-6		9_133126222_A_G	9_133126222_A_G (RALGDS,ENSG00000298803,GBGT1,CELP,ENSG00000290769,CEL,ENSG00000296375,MIR6877,OBP2B,GTF3C5)				no		FALSE		3	trans-MR, mixed-MR, trans-coloc	no	no
HEPH	HEPH_EFO_0004736	UKBPPP_2023	biomarkers-30650-both_sexes-irnt	Aspartate aminotransferase	Aspartate aminotransferase	0.108082	0.0106901	4.96722e-24	0.0944679	0.0345825	0.00630148	0.0627623	0.0160315	9.04246e-05	4.96722	-24	6.30148	-3	9.04246	-5		4_102258016_G_T					no		FALSE		3	trans-MR, mixed-MR, trans-coloc	no	no
HEPH	HEPH_EFO_0004833	UKBPPP_2023	continuous-30140-both_sexes-irnt	Neutrophill count	Neutrophill count	0.0842001	0.00566151	4.98165e-50	0.0768275	0.0236263	0.00114683	0.070538	0.0128434	3.97039e-08	4.98165	-50	1.14683	-3	3.97039	-8		9_133458510_C_A					no	0.413604	FALSE	genetic_association	3	trans-MR, mixed-MR, trans-coloc	no	no
HEPH	HEPH_EFO_0004838	UKBPPP_2023	biomarkers-30680-both_sexes-irnt	Calcium	Calcium	0.0479173	0.00656441	2.88713e-13	0.00625538	0.0310553	0.840365	0.0389924	0.0120426	0.00120426	2.88713	-13	8.40365	-1	1.20426	-3		4_102258016_G_T					no		FALSE		3	trans-MR, mixed-MR, trans-coloc	no	no
HEPH	HEPH_EFO_0005208	UKBPPP_2023	continuous-eGFRcreacys-both_sexes-irnt, continuous-eGFR-both_sexes-irnt	Estimated glomerular filtration rate, cystain C	Estimated glomerular filtration rate, cystain C	-0.0487679	0.00557352	2.13504e-18	-0.0385515	0.0202545	0.0569945	-0.0430441	0.00986587	1.28331e-05	2.13504	-18	5.69945	-2	1.28331	-5		9_98800544_CT_C, 4_102267552_C_T	9_98800544_CT_C (ANKS6,ENSG00000285706,GALNT12,ENSG00000267026,NME2P3,GABBR2,ADIPINT,COL15A1,ENSG00000270412,SEPTIN7P7), 4_102267552_C_T (ENSG00000298500,ENSG00000294842,SLC39A8,RN7SL728P,ENSG00000251572,ENSG00000251309,ENSG00000260651,NFKB1,ENSG00000248161,MTND5P5)				no		TRUE		3	trans-MR, mixed-MR, trans-coloc	no	no
HEPH	HEPH_EFO_0005763	UKBPPP_2023	continuous-PP-both_sexes-combined_medadj_irnt, continuous-PP-both_sexes-combined_medadj_raw, continuous-PP-both_sexes-auto_medadj_raw, continuous-PP-both_sexes-auto_medadj_irnt, continuous-PP-both_sexes-auto_raw	Pulse pressure, combined automated + manual reading, adjusted by medication	Pulse pressure, combined automated + manual reading, adjusted by medication	-0.048808	0.00512284	1.61075e-21	-0.0649983	0.0119216	4.97702e-08	-0.0455553	0.00952073	1.71107e-06	1.61075	-21	4.97702	-8	1.71107	-6		9_133183544_T_C					no		TRUE		3	trans-MR, mixed-MR, trans-coloc	no	no
HEPH	HEPH_EFO_0006336	UKBPPP_2023	continuous-DBP-both_sexes-combined_medadj_irnt	Diastolic blood pressure, combined automated + manual reading, adjusted by medication	Diastolic blood pressure, combined automated + manual reading, adjusted by medication	0.0395209	0.00637722	5.74768e-10	-0.00188688	0.0289258	0.94799	-0.0136343	0.0119395	0.253477	5.74768	-10	9.4799	-1	2.53477	-1		4_102258016_G_T					no		FALSE		3	trans-MR, mixed-MR, trans-coloc	no	no
HEPH	HEPH_EFO_0007010	UKBPPP_2023	categorical-20003-both_sexes-1141146234, categorical-20003-both_sexes-1141192410, categorical-20003-both_sexes-1141192736	Treatment/medication code	drug use measurement	-0.350809	0.0328802	1.41651e-26	-0.286323	0.0615656	3.3081e-06	-0.364912	0.0499794	2.85144e-13	1.41651	-26	3.3081	-6	2.85144	-13		19_48606077_G_A, 9_133183544_T_C, 9_133304531_G_A					no		TRUE		3	trans-MR, mixed-MR, trans-coloc	no	no
HEPH	HEPH_EFO_0007878	UKBPPP_2023	continuous-1558-both_sexes	Alcohol intake frequency.	Alcohol intake frequency.	0.0522328	0.00801989	7.37106e-11	0.0644858	0.0230567	0.00516058	0.0397593	0.0160701	0.0133566	7.37106	-11	5.16058	-3	1.33566	-2		19_48834400_C_G					no		FALSE		3	trans-MR, mixed-MR, trans-coloc	no	no
HEPH	HEPH_EFO_0007985	UKBPPP_2023	continuous-30090-both_sexes-irnt	Platelet crit	Platelet crit	-0.0963896	0.00612845	9.6924e-56	-0.116901	0.0222415	1.47249e-07	-0.0996768	0.0112856	1.02626e-18	9.6924	-56	1.47249	-7	1.02626	-18		9_133396201_G_A	9_133396201_G_A (STKLD1,SURF4,REXO4,ADAMTS13,SURF2,SURF1,SNORD36C,SNORD36A,SNORD36B,SNORD24)				no		FALSE		3	trans-MR, mixed-MR, trans-coloc	no	no
HEPH	HEPH_EFO_0007986	UKBPPP_2023	continuous-30250-both_sexes-irnt, continuous-30240-both_sexes-irnt	Reticulocyte count	Reticulocyte count	0.103072	0.00826685	1.1144e-35	0.0956658	0.0276343	0.000536467	0.0954265	0.0118817	9.63628e-16	1.1144	-35	5.36467	-4	9.63628	-16		9_133183544_T_C, 9_133230176_A_C					no		TRUE		3	trans-MR, mixed-MR, trans-coloc	no	no
HEPH	HEPH_EFO_0007993	UKBPPP_2023	continuous-30180-both_sexes-irnt	Lymphocyte percentage	Lymphocyte percentage	-0.0994497	0.00731373	4.13438e-42	-0.0691616	0.026591	0.00929684	-0.0854436	0.0125905	1.14992e-11	4.13438	-42	9.29684	-3	1.14992	-11		9_133458510_C_A					no		FALSE		3	trans-MR, mixed-MR, trans-coloc	no	no
HEPH	HEPH_EFO_0009188	UKBPPP_2023	continuous-30070-both_sexes-irnt	Red blood cell (erythrocyte) distribution width	Red blood cell (erythrocyte) distribution width	-0.185199	0.00868275	6.03734e-101	-0.154885	0.0322175	1.52832e-06	-0.172256	0.0121663	1.6552e-45	6.03734	-101	1.52832	-6	1.6552	-45		9_133126222_A_G	9_133126222_A_G (RALGDS,ENSG00000298803,GBGT1,CELP,ENSG00000290769,CEL,ENSG00000296375,MIR6877,OBP2B,GTF3C5)				no	0.413604	FALSE	genetic_association	3	trans-MR, mixed-MR, trans-coloc	no	no
HEPH	HEPH_EFO_0009253	UKBPPP_2023	continuous-30280-both_sexes-irnt	Immature reticulocyte fraction	Immature reticulocyte fraction	-0.0666466	0.00685131	2.29991e-22	-0.0583226	0.0230495	0.0113958	-0.0693973	0.0094186	1.73055e-13	2.29991	-22	1.13958	-2	1.73055	-13		9_133126222_A_G	9_133126222_A_G (RALGDS,ENSG00000298803,GBGT1,CELP,ENSG00000290769,CEL,ENSG00000296375,MIR6877,OBP2B,GTF3C5)				no		FALSE		3	trans-MR, mixed-MR, trans-coloc	no	no
HEPH	HEPH_EFO_0009270	UKBPPP_2023	continuous-3148-both_sexes-irnt	Heel bone mineral density (BMD)	Heel bone mineral density (BMD)	0.052864	0.00731109	4.8065e-13	0.0379884	0.0183198	0.0381145	0.0317626	0.0133179	0.0170815	4.8065	-13	3.81145	-2	1.70815	-2		9_133458510_C_A					no		FALSE		3	trans-MR, mixed-MR, trans-coloc	no	no
HEPH	HEPH_EFO_0009682	UKBPPP_2023	icd10-O32-both_sexes	O32 Maternal care for known or suspected malpresentation of foetus	O32 Maternal care for known or suspected malpresentation of foetus	-0.778339	0.0849082	4.87146e-20	-0.174761	0.296339	0.555369	-0.11149	0.123007	0.364739	4.87146	-20	5.55369	-1	3.64739	-1		1_92993058_A_T	1_92993058_A_T (ENSG00000287797,RNU6-210P,RN7SL692P,RNU6-970P,ENSG00000289544,DIPK1A,ENSG00000296298,RN7SKP123,Y_RNA,MND1P1)				no		FALSE	animal_model	3	trans-MR, mixed-MR, trans-coloc	no	no
HEPH	HEPH_EFO_0009718	UKBPPP_2023	continuous-3064-both_sexes-irnt	Peak expiratory flow (PEF)	Peak expiratory flow (PEF)	0.0370074	0.00412585	2.97427e-19	0.0484139	0.0130243	0.000201449	0.0567575	0.0079933	1.24193e-12	2.97427	-19	2.01449	-4	1.24193	-12		9_133447294_C_CTCTTT	9_133447294_C_CTCTTT (CACFD1,ADAMTS13,REXO4,SLC2A6,ENSG00000296035,STKLD1,SURF4,MYMK,ADAMTSL2,SURF2)				no		FALSE		3	trans-MR, mixed-MR, trans-coloc	no	no
HEPH	HEPH_EFO_0009801	UKBPPP_2023	continuous-135-both_sexes	Number of self-reported non-cancer illnesses	Number of self-reported non-cancer illnesses	-0.0318098	0.00393884	6.69627e-16	-0.0352506	0.00890514	7.54364e-05	-0.0324617	0.00670247	1.27738e-06	6.69627	-16	7.54364	-5	1.27738	-6		9_133183544_T_C					no		FALSE		3	trans-MR, mixed-MR, trans-coloc	no	no
HEPH	HEPH_EFO_0010701	UKBPPP_2023	GCST90002396	Mean reticulocyte volume	Mean reticulocyte volume	-0.124068	0.00786923	5.31812e-56	-0.0560362	0.0327953	0.0875125	-0.0620427	0.018093	0.000605589	5.31812	-56	8.75125	-2	6.05589	-4		9_133396201_G_A	9_133396201_G_A (STKLD1,SURF4,REXO4,ADAMTS13,SURF2,SURF1,SNORD36C,SNORD36A,SNORD36B,SNORD24)				no	0.0348173	FALSE	genetic_association	3	trans-MR, mixed-MR, trans-coloc	no	no
HEPH	HEPH_EFO_0011011	UKBPPP_2023	continuous-20015-both_sexes-irnt	Sitting height	Sitting height	0.0637358	0.005334	6.57263e-33	0.0689646	0.0212393	0.00116621	0.0663459	0.00773757	9.9508e-18	6.57263	-33	1.16621	-3	9.9508	-18		4_102258016_G_T					no		FALSE		3	trans-MR, mixed-MR, trans-coloc	no	no
HEPH	HEPH_HMG CoA reductase inhibitor|statin	UKBPPP_2023	prescriptions-HMG_CoA_reductase_inhibitor|statin-both_sexes	HMG CoA reductase inhibitor|statin	HMG CoA reductase inhibitor|statin	-0.161424	0.0154079	1.10506e-25	-0.170923	0.0384673	8.85761e-06	-0.21834	0.026314	1.06356e-16	1.10506	-25	8.85761	-6	1.06356	-16		17_7176750_A_G	17_7176750_A_G (ASGR1,ENSG00000305670,ENSG00000279812,RPL7AP64,ENSG00000289977,DLG4,ACADVL,MIR324,DVL2,ENSG00000306813)				no		FALSE		3	trans-MR, mixed-MR, trans-coloc	no	no
HEPH	HEPH_HP_0002619	UKBPPP_2023	phecode-454-both_sexes	Varicose veins	Varicose veins	-0.214006	0.0321576	2.83485e-11	-0.210655	0.0756172	0.00533951	-0.212588	0.0534201	6.90469e-05	2.83485	-11	5.33951	-3	6.90469	-5		19_48834400_C_G					no		FALSE		3	trans-MR, mixed-MR, trans-coloc	no	no
HEPH	HEPH_HP_0003124	UKBPPP_2023	categorical-20002-both_sexes-1473, phecode-272.11-both_sexes	Non-cancer illness code, self-reported	hypercholesterolemia	-0.279381	0.0168373	7.82928e-62	-0.306249	0.0448682	8.76033e-12	-0.338144	0.0295968	3.13687e-30	7.82928	-62	8.76033	-12	3.13687	-30		17_7137138_A_C	17_7137138_A_C (ENSG00000289977,RPL7AP64,ENSG00000306813,ASGR2,ENSG00000305670,ASGR1,ENSG00000279812,CLEC10A,ENSG00000262067,DLG4)				no		TRUE		3	trans-MR, mixed-MR, trans-coloc	no	no
HEPH	HEPH_Haematocrit percentage	UKBPPP_2023	continuous-30030-both_sexes-irnt	Haematocrit percentage	Haematocrit percentage	0.128294	0.00790471	3.09029e-59	0.193676	0.0256364	4.19664e-14	0.136185	0.0125594	2.146e-27	3.09029	-59	4.19664	-14	2.146	-27		4_102258016_G_T					no		FALSE		3	trans-MR, mixed-MR, trans-coloc	no	no
HEPH	HEPH_Haemorrhoids and perianal venous thrombosis	UKBPPP_2023	K11_HAEMORR	Haemorrhoids and perianal venous thrombosis	Haemorrhoids and perianal venous thrombosis	-0.189524	0.0296159	1.55979e-10	-0.257015	0.0709892	0.000294056	-0.218975	0.0542385	5.4077e-05	1.55979	-10	2.94056	-4	5.4077	-5		9_133126222_A_G	9_133126222_A_G (RALGDS,ENSG00000298803,GBGT1,CELP,ENSG00000290769,CEL,ENSG00000296375,MIR6877,OBP2B,GTF3C5)				no		FALSE		3	trans-MR, mixed-MR, trans-coloc	no	no
HEPH	HEPH_Impedance of leg (left)	UKBPPP_2023	continuous-23108-both_sexes-irnt	Impedance of leg (left)	Impedance of leg (left)	0.0643506	0.00571067	1.87773e-29	0.0607377	0.025902	0.0190322	0.0868722	0.0096591	2.38778e-19	1.87773	-29	1.90322	-2	2.38778	-19		4_102258016_G_T					no		FALSE		3	trans-MR, mixed-MR, trans-coloc	no	no
HEPH	HEPH_Impedance of leg (right)	UKBPPP_2023	continuous-23107-both_sexes-irnt	Impedance of leg (right)	Impedance of leg (right)	0.077576	0.00618734	4.63403e-36	0.0510273	0.0254705	0.0451359	0.0737672	0.00987358	7.94836e-14	4.63403	-36	4.51359	-2	7.94836	-14		4_102258016_G_T					no		FALSE		3	trans-MR, mixed-MR, trans-coloc	no	no
HEPH	HEPH_MONDO_0021187	UKBPPP_2023	phecode-272.1-both_sexes	Hyperlipidemia	Hyperlipidemia	-0.230312	0.0195342	4.38743e-32	-0.239933	0.0435811	3.68233e-08	-0.252221	0.0289039	2.63336e-18	4.38743	-32	3.68233	-8	2.63336	-18		17_7137138_A_C	17_7137138_A_C (ENSG00000289977,RPL7AP64,ENSG00000306813,ASGR2,ENSG00000305670,ASGR1,ENSG00000279812,CLEC10A,ENSG00000262067,DLG4)				no		FALSE		3	trans-MR, mixed-MR, trans-coloc	no	no
HEPH	HEPH_Mean reticulocyte volume	UKBPPP_2023	continuous-30260-both_sexes-irnt	Mean reticulocyte volume	Mean reticulocyte volume	-0.164787	0.00968392	6.187e-65	-0.112693	0.0329358	0.00062253	-0.151939	0.0136754	1.11671e-28	6.187	-65	6.2253	-4	1.11671	-28		9_133183544_T_C					no		FALSE		3	trans-MR, mixed-MR, trans-coloc	no	no
HEPH	HEPH_Mean sphered cell volume	UKBPPP_2023	continuous-30270-both_sexes-irnt	Mean sphered cell volume	Mean sphered cell volume	-0.100062	0.00977112	1.30422e-24	-0.0787415	0.0300391	0.00875953	-0.0981107	0.013972	2.18801e-12	1.30422	-24	8.75953	-3	2.18801	-12		9_133183544_T_C					no		FALSE		3	trans-MR, mixed-MR, trans-coloc	no	no
HEPH	HEPH_Medication for cholesterol, blood pressure or diabetes	UKBPPP_2023	categorical-6177-both_sexes-1	Medication for cholesterol, blood pressure or diabetes	Medication for cholesterol, blood pressure or diabetes	-0.217031	0.0192466	1.71775e-29	-0.233524	0.0447937	1.85483e-07	-0.250192	0.0342776	2.89924e-13	1.71775	-29	1.85483	-7	2.89924	-13		9_133458510_C_A					no		FALSE		3	trans-MR, mixed-MR, trans-coloc	no	no
HEPH	HEPH_Medication for cholesterol, blood pressure, diabetes, or take exogenous hormones	UKBPPP_2023	categorical-6153-both_sexes-1	Medication for cholesterol, blood pressure, diabetes, or take exogenous hormones	Medication for cholesterol, blood pressure, diabetes, or take exogenous hormones	-0.322031	0.024657	5.5415e-39	-0.277935	0.0448594	5.80299e-10	-0.327752	0.0372824	1.4817e-18	5.5415	-39	5.80299	-10	1.4817	-18		19_48834400_C_G					no		FALSE		3	trans-MR, mixed-MR, trans-coloc	no	no
HEPH	HEPH_Seated height	UKBPPP_2023	continuous-51-both_sexes-irnt	Seated height	Seated height	0.0492122	0.00498058	5.04174e-23	0.0574032	0.0163585	0.000449672	0.0579052	0.00716153	6.18645e-16	5.04174	-23	4.49672	-4	6.18645	-16		4_102258016_G_T					no		FALSE		3	trans-MR, mixed-MR, trans-coloc	no	no
HEPH	HEPH_Weight, inverse-rank normalized	UKBPPP_2023	WEIGHT_IRN	Weight, inverse-rank normalized	Weight, inverse-rank normalized	0.044095	0.00674624	6.30891e-11	-0.0137223	0.0170642	0.421306	-0.0090041	0.0104505	0.388909	6.30891	-11	4.21306	-1	3.88909	-1							no		FALSE		2	trans-MR, mixed-MR	no	no
HEPH	HEPH_atorvastatin	UKBPPP_2023	prescriptions-atorvastatin-both_sexes	atorvastatin	atorvastatin	-0.169259	0.0196449	6.93854e-18	-0.177902	0.0467959	0.000143733	-0.236874	0.0330222	7.32802e-13	6.93854	-18	1.43733	-4	7.32802	-13		9_133186024_AC_A	9_133186024_AC_A (GBGT1,OBP2B,LCN1P1,ENSG00000298803,RALGDS,ABO,CELP,ENSG00000290769,Y_RNA,CEL)				no		FALSE		3	trans-MR, mixed-MR, trans-coloc	no	no
HEPH	HEPH_simvastatin	UKBPPP_2023	prescriptions-simvastatin-both_sexes	simvastatin	simvastatin	-0.159835	0.0167673	1.53456e-21	-0.17446	0.0371753	2.69366e-06	-0.218703	0.0277685	3.38177e-15	1.53456	-21	2.69366	-6	3.38177	-15		17_7176750_A_G	17_7176750_A_G (ASGR1,ENSG00000305670,ENSG00000279812,RPL7AP64,ENSG00000289977,DLG4,ACADVL,MIR324,DVL2,ENSG00000306813)				no		FALSE		3	trans-MR, mixed-MR, trans-coloc	no	no
HEXIM1	HEXIM1_Blood clot, DVT, bronchitis, emphysema, asthma, rhinitis, eczema, allergy diagnosed by doctor	UKBPPP_2023	categorical-6152-both_sexes-100	Blood clot, DVT, bronchitis, emphysema, asthma, rhinitis, eczema, allergy diagnosed by doctor	Blood clot, DVT, bronchitis, emphysema, asthma, rhinitis, eczema, allergy diagnosed by doctor	-0.15003	0.0224163	2.18801e-11	-0.227171	0.144269	0.11534	-0.0814789	0.0331441	0.0139587	2.18801	-11	1.1534	-1	1.39587	-2		12_111388673_A_AAATT	12_111388673_A_AAATT (HSPA8P14,ENSG00000294281,ENSG00000299832,SH2B3,PHETA1,LINC02356,RNA5SP373,ENSG00000304623,MIR6760,U7)				no		FALSE		2	mixed-MR, trans-coloc	no	no
HEXIM1	HEXIM1_D001791	UKBPPP_2023	GCST90002357, GCST90002402, GCST004603, GCST90002395, GCST004599, GCST90002346, GCST90002400, GCST004607, GCST004616, GCST90002401	Platelet count	Blood Platelet Disorders	0.876365	0.0343608	1.74343e-143	0.939138	0.28523	0.000992785	0.972446	0.0465671	7.69278e-97	1.74343	-143	9.92785	-4	7.69278	-97		3_56813803_G_A, 5_88884379_T_C	3_56813803_G_A (ENSG00000298507,ARHGEF3,ENSG00000296096,ARHGEF3-AS1,TASOR,ENSG00000307053,SPATA12,CCDC66,ENSG00000272202,ENSG00000297895), 5_88884379_T_C (MEF2C,MEF2C-AS1,GSCAR,ENSG00000250555,ENSG00000302841,MEF2C-AS2,MIR9-2,ENSG00000302771,MIR9-2HG,H3P23)				no	0.0521265	TRUE	genetic_association	3	trans-MR, mixed-MR, trans-coloc	no	no
HEXIM1	HEXIM1_D006402	UKBPPP_2023	GCST90002399, GCST90002379	Neutrophil percentage of white cells	Hematologic Diseases	-0.0744783	0.0109708	1.13085e-11	0.0250469	0.130442	0.847729	-0.0963911	0.0168636	1.09102e-08	1.13085	-11	8.47729	-1	1.09102	-8		3_56833313_T_C, 12_112445672_G_A	12_112445672_G_A (ENSG00000305447,PTPN11,ENSG00000305463,RPL6,ENSG00000305485,HECTD4,ENSG00000304788,ENSG00000300851,ENSG00000257658,RPL7AP60)				no		TRUE		3	trans-MR, mixed-MR, trans-coloc	no	no
HEXIM1	HEXIM1_D007970	UKBPPP_2023	GCST90002374	White blood cell count	Leukopenia	0.0880453	0.0121386	4.06609e-13							4.06609	-13	0	0	0	0							no		FALSE		2	trans-MR, mixed-MR	no	no
HEXIM1	HEXIM1_D008218	UKBPPP_2023	GCST90002316, GCST90002388, GCST004627	Lymphocyte count	Lymphocytosis	0.168321	0.0123342	2.11261e-42	-0.0617701	0.17686	0.726894	0.174215	0.0160007	1.31555e-27	2.11261	-42	7.26894	-1	1.31555	-27		3_56813803_G_A, 3_56833313_T_C	3_56813803_G_A (ENSG00000298507,ARHGEF3,ENSG00000296096,ARHGEF3-AS1,TASOR,ENSG00000307053,SPATA12,CCDC66,ENSG00000272202,ENSG00000297895)				no		TRUE		3	trans-MR, mixed-MR, trans-coloc	no	no
HEXIM1	HEXIM1_D045262	UKBPPP_2023	GCST90002405, GCST90002386	Reticulocyte count	Reticulocytosis	-0.132514	0.0118623	5.65203e-29	-0.271622	0.236286	0.250331	-0.154172	0.0185588	9.79556e-17	5.65203	-29	2.50331	-1	9.79556	-17		3_56813803_G_A, 19_44909976_G_T	3_56813803_G_A (ENSG00000298507,ARHGEF3,ENSG00000296096,ARHGEF3-AS1,TASOR,ENSG00000307053,SPATA12,CCDC66,ENSG00000272202,ENSG00000297895), 19_44909976_G_T (APOE,APOC1,APOC1P1,APOC1P1,TOMM40,ENSG00000267282,APOC4,APOC2,ENSG00000267114,CLPTM1)				no		TRUE		2	trans-MR, trans-coloc	no	no
HEXIM1	HEXIM1_D049628	UKBPPP_2023	GCST90000025, GCST90000026	Appendicular lean mass	Body Size	-0.183621	0.0277247	3.51957e-11							3.51957	-11	0	0	0	0				no			no	0.1974	TRUE	genetic_association	1	cis-MR	no	no
HEXIM1	HEXIM1_EFO_0004308	UKBPPP_2023	continuous-30000-both_sexes-irnt	White blood cell (leukocyte) count	White blood cell (leukocyte) count	0.0872374	0.0123582	1.67592e-12	-0.167978	0.172136	0.329142	0.0835983	0.0152653	4.34139e-08	1.67592	-12	3.29142	-1	4.34139	-8		12_112445672_G_A	12_112445672_G_A (ENSG00000305447,PTPN11,ENSG00000305463,RPL6,ENSG00000305485,HECTD4,ENSG00000304788,ENSG00000300851,ENSG00000257658,RPL7AP60)				no		FALSE		3	trans-MR, mixed-MR, trans-coloc	no	no
HEXIM1	HEXIM1_EFO_0004535	UKBPPP_2023	biomarkers-30600-both_sexes-irnt	Albumin	Albumin	0.190209	0.029751	1.62256e-10	-0.0786462	0.113312	0.48764	0.1827	0.035255	2.19224e-07	1.62256	-10	4.8764	-1	2.19224	-7				no			no		FALSE		1	cis-MR	no	no
HEXIM1	HEXIM1_EFO_0004698	UKBPPP_2023	continuous-1200-both_sexes	Sleeplessness / insomnia	Sleeplessness / insomnia	0.130042	0.0183771	1.4805e-12	0.167051	0.132986	0.20906	0.13383	0.0215568	5.35819e-10	1.4805	-12	2.0906	-1	5.35819	-10	17_45044673_CAGAG_C			no			no	0.691605	FALSE	literature, genetic_association	2	cis-MR, cis-coloc	no	no
HEXIM1	HEXIM1_EFO_0004838	UKBPPP_2023	biomarkers-30680-both_sexes-irnt	Calcium	Calcium	-0.115834	0.0132242	1.96517e-18	-0.15776	0.0895616	0.0781591	-0.116824	0.0191875	1.13945e-09	1.96517	-18	7.81591	-2	1.13945	-9		3_56815721_T_C	3_56815721_T_C (ENSG00000298507,ARHGEF3,ENSG00000296096,ARHGEF3-AS1,TASOR,ENSG00000307053,SPATA12,CCDC66,ENSG00000272202,ENSG00000297895)				no		FALSE		2	trans-MR, trans-coloc	no	no
HEXIM1	HEXIM1_EFO_0005763	UKBPPP_2023	continuous-PP-both_sexes-combined_medadj_raw, continuous-PP-both_sexes-auto_medadj_raw, continuous-PP-both_sexes-auto_medadj_irnt, continuous-PP-both_sexes-combined_raw, continuous-PP-both_sexes-auto_irnt, continuous-PP-both_sexes-auto_raw	Pulse pressure, combined automated + manual reading, adjusted by medication	Pulse pressure, combined automated + manual reading, adjusted by medication	3.03054	0.394331	1.52681e-14	3.88583	2.36485	0.10035	3.04087	0.453244	1.95795e-11	1.52681	-14	1.0035	-1	1.95795	-11				no			no	0.696646	TRUE	genetic_association	1	cis-MR	no	no
HEXIM1	HEXIM1_EFO_0006335	UKBPPP_2023	continuous-SBP-both_sexes-combined_medadj_irnt, continuous-SBP-both_sexes-auto_medadj_irnt, continuous-SBP-both_sexes-combined_medadj_raw, continuous-SBP-both_sexes-auto_medadj_raw, continuous-SBP-both_sexes-combined_irnt, continuous-SBP-both_sexes-combined_raw	Systolic blood pressure, combined automated + manual reading, adjusted by medication	Systolic blood pressure, combined automated + manual reading, adjusted by medication	0.230339	0.0290952	2.43808e-15	0.177415	0.220143	0.420297	0.269915	0.0347085	7.44777e-15	2.43808	-15	4.20297	-1	7.44777	-15				no			no	0.512149	TRUE	genetic_association	1	cis-MR	no	no
HEXIM1	HEXIM1_EFO_0006340	UKBPPP_2023	continuous-MAP-both_sexes-combined_medadj_irnt, continuous-MAP-both_sexes-auto_medadj_irnt, continuous-MAP-both_sexes-combined_medadj_raw, continuous-MAP-both_sexes-auto_medadj_raw, continuous-MAP-both_sexes-auto_irnt, continuous-MAP-both_sexes-auto_raw	Mean arterial pressure, combined automated + manual reading, adjusted by medication	Mean arterial pressure, combined automated + manual reading, adjusted by medication	0.196653	0.0288438	9.24117e-12	0.0710628	0.201559	0.724414	0.2127	0.0349556	1.166e-09	9.24117	-12	7.24414	-1	1.166	-9				no			no		TRUE		1	cis-MR	no	no
HEXIM1	HEXIM1_EFO_0007984	UKBPPP_2023	continuous-30110-both_sexes-irnt	Platelet distribution width	Platelet distribution width	-0.15743	0.0194327	5.43777e-16	-0.204943	0.372349	0.582041	-0.124704	0.0270234	3.93756e-06	5.43777	-16	5.82041	-1	3.93756	-6		5_88884379_T_C	5_88884379_T_C (MEF2C,MEF2C-AS1,GSCAR,ENSG00000250555,ENSG00000302841,MEF2C-AS2,MIR9-2,ENSG00000302771,MIR9-2HG,H3P23)				no	0.189754	FALSE	genetic_association	2	mixed-MR, trans-coloc	no	no
HEXIM1	HEXIM1_EFO_0007985	UKBPPP_2023	continuous-30090-both_sexes-irnt	Platelet crit	Platelet crit	0.194344	0.0150202	2.71854e-38	-0.0318392	0.308922	0.917911	0.197367	0.0193045	1.55052e-24	2.71854	-38	9.17911	-1	1.55052	-24		5_88884379_T_C	5_88884379_T_C (MEF2C,MEF2C-AS1,GSCAR,ENSG00000250555,ENSG00000302841,MEF2C-AS2,MIR9-2,ENSG00000302771,MIR9-2HG,H3P23)				no		FALSE		3	trans-MR, mixed-MR, trans-coloc	no	no
HEXIM1	HEXIM1_EFO_0009682	UKBPPP_2023	icd10-O32-both_sexes	O32 Maternal care for known or suspected malpresentation of foetus	O32 Maternal care for known or suspected malpresentation of foetus	1.08832	0.135321	8.80011e-16	0.175341	0.963757	0.855634	0.952336	0.173451	4.00762e-08	8.80011	-16	8.55634	-1	4.00762	-8		12_54323724_T_TTTCTC	12_54323724_T_TTTCTC (COPZ1,RNU6-950P,MIR148B,RN7SL744P,NFE2,GPR84-AS1,ENSG00000289854,ENSG00000303642,GPR84,HNRNPA1)				no		FALSE		3	trans-MR, mixed-MR, trans-coloc	no	no
HEXIM1	HEXIM1_Impedance of leg (right)	UKBPPP_2023	continuous-23107-both_sexes-irnt	Impedance of leg (right)	Impedance of leg (right)	0.093535	0.0124682	6.29179e-14	-0.0176118	0.0430586	0.682525	0.0545354	0.0184986	0.00319741	6.29179	-14	6.82525	-1	3.19741	-3		12_112445672_G_A	12_112445672_G_A (ENSG00000305447,PTPN11,ENSG00000305463,RPL6,ENSG00000305485,HECTD4,ENSG00000304788,ENSG00000300851,ENSG00000257658,RPL7AP60)				no		FALSE		3	trans-MR, mixed-MR, trans-coloc	no	no
HEXIM1	HEXIM1_Impedance of whole body	UKBPPP_2023	continuous-23106-both_sexes-irnt	Impedance of whole body	Impedance of whole body	0.0798804	0.0114494	3.01912e-12	-0.017551	0.0510416	0.730954	0.0383641	0.0166883	0.021513	3.01912	-12	7.30954	-1	2.1513	-2		12_112445672_G_A	12_112445672_G_A (ENSG00000305447,PTPN11,ENSG00000305463,RPL6,ENSG00000305485,HECTD4,ENSG00000304788,ENSG00000300851,ENSG00000257658,RPL7AP60)				no		FALSE		2	mixed-MR, trans-coloc	no	no
HGFAC	HGFAC_D000740	UKBPPP_2023	GCST90002392	Mean corpuscular volume	Anemia	-0.052216	0.00809353	1.10695e-10	-0.122503	0.123326	0.320553	-0.0303694	0.0118901	0.0106442	1.10695	-10	3.20553	-1	1.06442	-2		6_25715429_G_A	6_25715429_G_A (ENSG00000308153,H2AC1,H2BC1,H2BC2P,ENSG00000308139,ENSG00000291193,H2AC2P,PRELID1P2,SLC17A4,SCGN)				no		FALSE		2	trans-MR, trans-coloc	no	no
HGFAC	HGFAC_D001791	UKBPPP_2023	GCST90002357, GCST90002402, GCST90002400	Platelet count	Blood Platelet Disorders	-0.0286904	0.00267624	8.16446e-27							8.16446	-27	0	0	0	0		2_210675783_C_A	2_210675783_C_A (CPS1-IT1,ENSG00000296241,CPS1,ENSG00000288732,LANCL1,ENSG00000308183,ENSG00000298388,LANCL1-AS1,MYL1,Y_RNA)	no			no	0.93096	TRUE	genetic_association	3	cis-MR, trans-MR, trans-coloc	no	no
HGFAC	HGFAC_D004700	UKBPPP_2023	GCST90012110, GCST90012107, GCST90012111, GCST90025958, GCST90012106, GCST90012108, GCST90012104	Sex hormone-binding globulin levels adjusted for BMI	Endocrine System Diseases	-0.0203662	0.00157008	1.77716e-38	-0.0142637	0.00917344	0.119971	-0.0193819	0.00231493	5.63958e-17	1.77716	-38	1.19971	-1	5.63958	-17		14_94378610_C_T, 7_130899925_C_G, 2_210675783_C_A	14_94378610_C_T (SERPINA1,ENSG00000256357,SERPINA2,ENSG00000305540,ENSG00000305557,SERPINA6,SERPINA11,SERPINA10,SERPINA9,SERPINA12), 7_130899925_C_G (ENSG00000310108,ENSG00000310053,ENSG00000310087,MIR29B1,MIR29A,ENSG00000271204,ENSG00000310026,LINC00513,ENSG00000232716,ENSG00000309987), 2_210675783_C_A (CPS1-IT1,ENSG00000296241,CPS1,ENSG00000288732,LANCL1,ENSG00000308183,ENSG00000298388,LANCL1-AS1,MYL1,Y_RNA)				no	0.949699	TRUE	genetic_association	4	cis-MR, trans-MR, mixed-MR, trans-coloc	no	no
HGFAC	HGFAC_D004909	UKBPPP_2023	GCST90002397	Mean spheric corpuscular volume	Erythrocyte Indices	0.0170021	0.00274126	5.56457e-10	0.00825956	0.00605315	0.172408	0.0178135	0.00428869	3.27282e-05	5.56457	-10	1.72408	-1	3.27282	-5				no			no		FALSE		1	cis-MR	no	no
HGFAC	HGFAC_D006937	UKBPPP_2023	GCST002221	Cholesterol, total	Hypercholesterolemia	-0.0653596	0.0100743	8.71289e-11	-0.0429984	0.0518539	0.406979	-0.0636083	0.0110328	8.14638e-09	8.71289	-11	4.06979	-1	8.14638	-9		8_9338878_C_T					no	0.950818	FALSE	genetic_association	2	mixed-MR, trans-coloc	no	no
HGFAC	HGFAC_D006973	UKBPPP_2023	GCST90000059	Diastolic blood pressure	Hypertension	-0.105137	0.0152386	5.22447e-12	-0.0966045	0.0991411	0.329851	-0.0967768	0.0160886	1.79609e-09	5.22447	-12	3.29851	-1	1.79609	-9		6_25715429_G_A	6_25715429_G_A (ENSG00000308153,H2AC1,H2BC1,H2BC2P,ENSG00000308139,ENSG00000291193,H2AC2P,PRELID1P2,SLC17A4,SCGN)				no	0.70814	FALSE	genetic_association	2	trans-MR, trans-coloc	no	no
HGFAC	HGFAC_D010003	UKBPPP_2023	M13_ARTHROSIS_KNEE	Gonarthrosis	Osteoarthritis	-0.168995	0.0258165	5.90987e-11	0.015181	0.0745318	0.838599	-0.0417118	0.0417829	0.318134	5.90987	-11	8.38599	-1	3.18134	-1		14_94380925_T_A	14_94380925_T_A (SERPINA1,ENSG00000256357,ENSG00000305540,ENSG00000305557,SERPINA2,SERPINA6,SERPINA11,SERPINA10,SERPINA9,SERPINA12)				no		FALSE		2	trans-MR, trans-coloc	no	no
HGFAC	HGFAC_D049628	UKBPPP_2023	GCST90000025, GCST90000027	Appendicular lean mass	Body Size	-0.0689241	0.00860132	1.11765e-15	-0.0326269	0.0530466	0.538514	-0.0529623	0.0125685	2.50992e-05	1.11765	-15	5.38514	-1	2.50992	-5		2_210675783_C_A	2_210675783_C_A (CPS1-IT1,ENSG00000296241,CPS1,ENSG00000288732,LANCL1,ENSG00000308183,ENSG00000298388,LANCL1-AS1,MYL1,Y_RNA)				no	0.134517	TRUE	genetic_association	3	cis-MR, trans-MR, trans-coloc	no	no
HGFAC	HGFAC_D052456	UKBPPP_2023	GCST002223	HDL cholesterol	Hypoalphalipoproteinemias	-0.175749	0.0265437	3.56443e-11	0.348835	0.162393	0.0317063	-0.168356	0.0507043	0.000899045	3.56443	-11	3.17063	-2	8.99045	-4		2_210675783_C_A	2_210675783_C_A (CPS1-IT1,ENSG00000296241,CPS1,ENSG00000288732,LANCL1,ENSG00000308183,ENSG00000298388,LANCL1-AS1,MYL1,Y_RNA)				no	0.928073	FALSE	genetic_association	2	trans-MR, trans-coloc	no	no
HGFAC	HGFAC_EFO_0004305	UKBPPP_2023	continuous-30010-both_sexes-irnt	Red blood cell (erythrocyte) count	Red blood cell (erythrocyte) count	-0.0861232	0.00978948	1.39866e-18	0.00475452	0.049669	0.92374	-0.0225174	0.0150948	0.135769	1.39866	-18	9.2374	-1	1.35769	-1		6_25715429_G_A	6_25715429_G_A (ENSG00000308153,H2AC1,H2BC1,H2BC2P,ENSG00000308139,ENSG00000291193,H2AC2P,PRELID1P2,SLC17A4,SCGN)				no		FALSE		2	trans-MR, trans-coloc	no	no
HGFAC	HGFAC_EFO_0004309	UKBPPP_2023	continuous-30080-both_sexes-irnt	Platelet count	Platelet count	0.12384	0.0125536	5.91214e-23	0.101391	0.0941422	0.281481	0.0649903	0.0187821	0.000539735	5.91214	-23	2.81481	-1	5.39735	-4		15_44588585_C_T	15_44588585_C_T (ENSG00000259659,EIF3J,EIF3J-DT,ENSG00000259563,SPG11,Y_RNA,PATL2,B2M,ENSG00000294961,HNRNPMP1)				no	0.93096	FALSE	genetic_association	4	cis-MR, trans-MR, mixed-MR, trans-coloc	no	no
HGFAC	HGFAC_EFO_0004314	UKBPPP_2023	continuous-3063-both_sexes-irnt	Forced expiratory volume in 1-second (FEV1)	Forced expiratory volume in 1-second (FEV1)	-0.0386172	0.00603862	1.60504e-10	-0.0190694	0.0318323	0.549133	-0.0120387	0.00963227	0.211363	1.60504	-10	5.49133	-1	2.11363	-1		14_94378610_C_T	14_94378610_C_T (SERPINA1,ENSG00000256357,SERPINA2,ENSG00000305540,ENSG00000305557,SERPINA6,SERPINA11,SERPINA10,SERPINA9,SERPINA12)				no	0.760594	FALSE	genetic_association	2	trans-MR, trans-coloc	no	no
HGFAC	HGFAC_EFO_0004339	UKBPPP_2023	continuous-50-both_sexes-irnt	Standing height	Standing height	0.0397698	0.00282496	5.18708e-45	0.0278355	0.00900814	0.00200128	0.0311281	0.00505822	7.55696e-10	5.18708	-45	2.00128	-3	7.55696	-10	4_3049198_C_T			no			no		FALSE		2	cis-MR, cis-coloc	no	no
HGFAC	HGFAC_EFO_0004458	UKBPPP_2023	biomarkers-30710-both_sexes-irnt	C-reactive protein	C-reactive protein	0.0230601	0.00322352	8.44641e-13	0.0159782	0.00655774	0.0148283	0.0160111	0.00491665	0.00112797	8.44641	-13	1.48283	-2	1.12797	-3		14_94378610_C_T	14_94378610_C_T (SERPINA1,ENSG00000256357,SERPINA2,ENSG00000305540,ENSG00000305557,SERPINA6,SERPINA11,SERPINA10,SERPINA9,SERPINA12)	no			no	0.866077	FALSE	genetic_association	3	cis-MR, mixed-MR, trans-coloc	no	no
HGFAC	HGFAC_EFO_0004518	UKBPPP_2023	biomarkers-30700-both_sexes-irnt	Creatinine	Creatinine	0.0190616	0.00258086	1.5157e-13	0.0175639	0.0122914	0.153018	0.0183995	0.00456496	5.56342e-05	1.5157	-13	1.53018	-1	5.56342	-5		2_210675783_C_A	2_210675783_C_A (CPS1-IT1,ENSG00000296241,CPS1,ENSG00000288732,LANCL1,ENSG00000308183,ENSG00000298388,LANCL1-AS1,MYL1,Y_RNA)				no		FALSE		3	cis-MR, mixed-MR, trans-coloc	no	no
HGFAC	HGFAC_EFO_0004530	UKBPPP_2023	biomarkers-30870-both_sexes-irnt	Triglycerides	Triglycerides	-0.0326157	0.00416225	4.64921e-15	-0.0568115	0.0239501	0.0176881	-0.0307632	0.00667696	4.07795e-06	4.64921	-15	1.76881	-2	4.07795	-6	4_3338411_T_G	15_44588585_C_T	15_44588585_C_T (ENSG00000259659,EIF3J,EIF3J-DT,ENSG00000259563,SPG11,Y_RNA,PATL2,B2M,ENSG00000294961,HNRNPMP1)				no	0.954206	FALSE	genetic_association	4	cis-MR, mixed-MR, cis-coloc, trans-coloc	no	no
HGFAC	HGFAC_EFO_0004531	UKBPPP_2023	biomarkers-30880-both_sexes-irnt	Urate	Urate	0.0931126	0.00854793	1.24471e-27	-0.0326401	0.0689289	0.635833	0.0524363	0.0132778	7.84184e-05	1.24471	-27	6.35833	-1	7.84184	-5		2_210675783_C_A	2_210675783_C_A (CPS1-IT1,ENSG00000296241,CPS1,ENSG00000288732,LANCL1,ENSG00000308183,ENSG00000298388,LANCL1-AS1,MYL1,Y_RNA)				no		FALSE		2	trans-MR, trans-coloc	no	no
HGFAC	HGFAC_EFO_0004535	UKBPPP_2023	biomarkers-30600-both_sexes-irnt	Albumin	Albumin	-0.0516557	0.00410852	2.97909e-36	-0.034205	0.0153387	0.0257493	-0.0432908	0.00682064	2.19501e-10	2.97909	-36	2.57493	-2	2.19501	-10	4_3338411_T_G	14_94378610_C_T	14_94378610_C_T (SERPINA1,ENSG00000256357,SERPINA2,ENSG00000305540,ENSG00000305557,SERPINA6,SERPINA11,SERPINA10,SERPINA9,SERPINA12)	no			no		FALSE		4	cis-MR, mixed-MR, cis-coloc, trans-coloc	no	no
HGFAC	HGFAC_EFO_0004574	UKBPPP_2023	biomarkers-30690-both_sexes-irnt	Cholesterol	Cholesterol	-0.0303363	0.00348803	3.39953e-18	-0.014173	0.00891189	0.111758	-0.019467	0.00620217	0.00169675	3.39953	-18	1.11758	-1	1.69675	-3	4_3338411_T_G			no			no	0.950818	FALSE	genetic_association	2	cis-MR, cis-coloc	no	no
HGFAC	HGFAC_EFO_0004611	UKBPPP_2023	continuous-LDLC-both_sexes-medadj_raw, continuous-LDLC-both_sexes-medadj_irnt, biomarkers-30780-both_sexes-irnt	LDL direct, adjusted by medication	LDL direct, adjusted by medication	-0.0410061	0.00318742	7.08575e-38	-0.0186724	0.0103115	0.0701663	-0.0268498	0.00599713	7.56631e-06	7.08575	-38	7.01663	-2	7.56631	-6	4_3338411_T_G			no			no	0.952793	TRUE	genetic_association	2	cis-MR, cis-coloc	no	no
HGFAC	HGFAC_EFO_0004614	UKBPPP_2023	biomarkers-30630-both_sexes-irnt	Apolipoprotein A	Apolipoprotein A	-0.0218592	0.00333426	5.52952e-11	-0.0107993	0.0183461	0.556101	-0.00653827	0.0060932	0.283251	5.52952	-11	5.56101	-1	2.83251	-1		2_210675783_C_A	2_210675783_C_A (CPS1-IT1,ENSG00000296241,CPS1,ENSG00000288732,LANCL1,ENSG00000308183,ENSG00000298388,LANCL1-AS1,MYL1,Y_RNA)				no	0.881671	FALSE	genetic_association	2	mixed-MR, trans-coloc	no	no
HGFAC	HGFAC_EFO_0004615	UKBPPP_2023	biomarkers-30640-both_sexes-irnt	Apolipoprotein B	Apolipoprotein B	0.0799283	0.0112606	1.26535e-12	0.142522	0.106609	0.181267	0.0977018	0.0177307	3.58218e-08	1.26535	-12	1.81267	-1	3.58218	-8		6_25715429_G_A	6_25715429_G_A (ENSG00000308153,H2AC1,H2BC1,H2BC2P,ENSG00000308139,ENSG00000291193,H2AC2P,PRELID1P2,SLC17A4,SCGN)				no	0.93066	FALSE	genetic_association	2	trans-MR, trans-coloc	no	no
HGFAC	HGFAC_EFO_0004735	UKBPPP_2023	biomarkers-30620-both_sexes-irnt	Alanine aminotransferase	Alanine aminotransferase	-0.0204942	0.00295007	3.73082e-12	-0.0150281	0.00734044	0.040628	-0.0187657	0.00526693	0.000366734	3.73082	-12	4.0628	-2	3.66734	-4		14_94378610_C_T	14_94378610_C_T (SERPINA1,ENSG00000256357,SERPINA2,ENSG00000305540,ENSG00000305557,SERPINA6,SERPINA11,SERPINA10,SERPINA9,SERPINA12)	no			no		FALSE		3	cis-MR, mixed-MR, trans-coloc	no	no
HGFAC	HGFAC_EFO_0004838	UKBPPP_2023	biomarkers-30680-both_sexes-irnt	Calcium	Calcium	-0.0496263	0.00404603	1.3889e-34	-0.0381181	0.0135406	0.00487641	-0.0475899	0.0064182	1.21767e-13	1.3889	-34	4.87641	-3	1.21767	-13	4_3338411_T_G			no			no	0.937469	FALSE	genetic_association	2	cis-MR, cis-coloc	no	no
HGFAC	HGFAC_EFO_0004995	UKBPPP_2023	continuous-23117-both_sexes-irnt	Leg fat-free mass (left)	Leg fat-free mass (left)	-0.0411744	0.00656993	3.67853e-10	-0.012095	0.0435901	0.781418	-0.0374393	0.0107589	0.000501684	3.67853	-10	7.81418	-1	5.01684	-4		14_94380925_T_A	14_94380925_T_A (SERPINA1,ENSG00000256357,ENSG00000305540,ENSG00000305557,SERPINA2,SERPINA6,SERPINA11,SERPINA10,SERPINA9,SERPINA12)				no		FALSE		2	trans-MR, trans-coloc	no	no
HGFAC	HGFAC_EFO_0005208	UKBPPP_2023	continuous-eGFR-both_sexes-irnt	Estimated glomerular filtration rate, serum creatinine	Estimated glomerular filtration rate, serum creatinine	-0.0195297	0.00270979	5.71541e-13	-0.018318	0.012897	0.155513	-0.0207055	0.00471061	1.1052e-05	5.71541	-13	1.55513	-1	1.1052	-5	4_2711331_G_GTT	2_210675783_C_A	2_210675783_C_A (CPS1-IT1,ENSG00000296241,CPS1,ENSG00000288732,LANCL1,ENSG00000308183,ENSG00000298388,LANCL1-AS1,MYL1,Y_RNA)				no		FALSE		4	cis-MR, mixed-MR, cis-coloc, trans-coloc	no	no
HGFAC	HGFAC_EFO_0005763	UKBPPP_2023	continuous-PP-both_sexes-combined_medadj_raw, continuous-PP-both_sexes-combined_medadj_irnt, continuous-PP-both_sexes-combined_irnt, continuous-PP-both_sexes-combined_raw, continuous-PP-both_sexes-auto_medadj_irnt, continuous-PP-both_sexes-auto_irnt, continuous-PP-both_sexes-auto_raw	Pulse pressure, combined automated + manual reading, adjusted by medication	Pulse pressure, combined automated + manual reading, adjusted by medication	-0.361919	0.0412204	1.63353e-18	-0.167487	0.105022	0.110763	-0.262668	0.0736536	0.00036211	1.63353	-18	1.10763	-1	3.6211	-4		2_210675783_C_A, 14_94378610_C_T	2_210675783_C_A (CPS1-IT1,ENSG00000296241,CPS1,ENSG00000288732,LANCL1,ENSG00000308183,ENSG00000298388,LANCL1-AS1,MYL1,Y_RNA), 14_94378610_C_T (SERPINA1,ENSG00000256357,SERPINA2,ENSG00000305540,ENSG00000305557,SERPINA6,SERPINA11,SERPINA10,SERPINA9,SERPINA12)				no	0.951198	TRUE	genetic_association	3	cis-MR, mixed-MR, trans-coloc	no	no
HGFAC	HGFAC_EFO_0006335	UKBPPP_2023	continuous-SBP-both_sexes-combined_medadj_irnt, continuous-SBP-both_sexes-combined_raw, continuous-SBP-both_sexes-auto_medadj_irnt, continuous-SBP-both_sexes-auto_medadj_raw, continuous-SBP-both_sexes-combined_medadj_raw	Systolic blood pressure, combined automated + manual reading, adjusted by medication	Systolic blood pressure, combined automated + manual reading, adjusted by medication	-0.0232911	0.00302277	1.30623e-14	-0.010815	0.00815457	0.184758	-0.018878	0.00531592	0.00038346	1.30623	-14	1.84758	-1	3.8346	-4	4_3235156_A_G	14_94378610_C_T, 2_210675783_C_A	14_94378610_C_T (SERPINA1,ENSG00000256357,SERPINA2,ENSG00000305540,ENSG00000305557,SERPINA6,SERPINA11,SERPINA10,SERPINA9,SERPINA12), 2_210675783_C_A (CPS1-IT1,ENSG00000296241,CPS1,ENSG00000288732,LANCL1,ENSG00000308183,ENSG00000298388,LANCL1-AS1,MYL1,Y_RNA)				no	0.933132	TRUE	genetic_association	4	cis-MR, mixed-MR, cis-coloc, trans-coloc	no	no
HGFAC	HGFAC_EFO_0007878	UKBPPP_2023	continuous-1558-both_sexes	Alcohol intake frequency.	Alcohol intake frequency.	-0.0366644	0.00495618	1.38543e-13	-0.0214459	0.0108399	0.047881	-0.0251773	0.00700921	0.000328111	1.38543	-13	4.7881	-2	3.28111	-4	4_3049198_C_T			no			no		FALSE		2	cis-MR, cis-coloc	no	no
HGFAC	HGFAC_EFO_0007985	UKBPPP_2023	continuous-30090-both_sexes-irnt	Platelet crit	Platelet crit	-0.0324946	0.00348927	1.24608e-20	-0.0208902	0.0102371	0.0412861	-0.030311	0.00542097	2.25191e-08	1.24608	-20	4.12861	-2	2.25191	-8	4_3338411_T_G			no			no	0.903742	FALSE	genetic_association	2	cis-MR, cis-coloc	no	no
HGFAC	HGFAC_EFO_0007989	UKBPPP_2023	continuous-30190-both_sexes-irnt	Monocyte percentage	Monocyte percentage	0.0248639	0.00351653	1.54299e-12	0.019503	0.00756217	0.00990794	0.0200778	0.0054169	0.000210133	1.54299	-12	9.90794	-3	2.10133	-4	4_3338411_T_G			no			no	0.780605	FALSE	genetic_association	2	cis-MR, cis-coloc	no	no
HGFAC	HGFAC_EFO_0011011	UKBPPP_2023	continuous-20015-both_sexes-irnt	Sitting height	Sitting height	-0.072119	0.00894343	7.3894e-16	0.0058678	0.0673502	0.930573	-0.0591416	0.0136435	1.45905e-05	7.3894	-16	9.30573	-1	1.45905	-5		14_94378610_C_T	14_94378610_C_T (SERPINA1,ENSG00000256357,SERPINA2,ENSG00000305540,ENSG00000305557,SERPINA6,SERPINA11,SERPINA10,SERPINA9,SERPINA12)				no	0.810976	FALSE	genetic_association	2	trans-MR, trans-coloc	no	no
HGFAC	HGFAC_HMG CoA reductase inhibitor|statin	UKBPPP_2023	prescriptions-HMG_CoA_reductase_inhibitor|statin-both_sexes	HMG CoA reductase inhibitor|statin	HMG CoA reductase inhibitor|statin	0.199331	0.0261343	2.39934e-14	0.0403522	0.0935758	0.666305	0.100062	0.0374799	0.00759064	2.39934	-14	6.66305	-1	7.59064	-3		2_27526125_AT_A	2_27526125_AT_A (SPATA31H1,GCKR,FNDC4,ENSG00000306717,IFT172,RNU6-986P,ZNF512,ENSG00000235267,KRTCAP3,NRBP1)				no		FALSE		2	trans-MR, trans-coloc	no	no
HGFAC	HGFAC_Height, inverse-rank normalized	UKBPPP_2023	HEIGHT_IRN	Height, inverse-rank normalized	Height, inverse-rank normalized	0.0245749	0.00253975	3.80841e-22	0.0266654	0.00967882	0.0058688	0.0246283	0.0037801	7.25652e-11	3.80841	-22	5.8688	-3	7.25652	-11		14_94378610_C_T	14_94378610_C_T (SERPINA1,ENSG00000256357,SERPINA2,ENSG00000305540,ENSG00000305557,SERPINA6,SERPINA11,SERPINA10,SERPINA9,SERPINA12)				no		FALSE		3	cis-MR, mixed-MR, trans-coloc	no	no
HGFAC	HGFAC_Impedance of leg (left)	UKBPPP_2023	continuous-23108-both_sexes-irnt	Impedance of leg (left)	Impedance of leg (left)	0.0626699	0.00996197	3.15598e-10	0.0524655	0.0533007	0.324954	0.0545451	0.014678	0.000202319	3.15598	-10	3.24954	-1	2.02319	-4		2_210675783_C_A	2_210675783_C_A (CPS1-IT1,ENSG00000296241,CPS1,ENSG00000288732,LANCL1,ENSG00000308183,ENSG00000298388,LANCL1-AS1,MYL1,Y_RNA)				no		FALSE		2	trans-MR, trans-coloc	no	no
HGFAC	HGFAC_Impedance of whole body	UKBPPP_2023	continuous-23106-both_sexes-irnt	Impedance of whole body	Impedance of whole body	0.0188081	0.00271274	4.11343e-12	0.00164229	0.00850122	0.846816	0.00833785	0.00470905	0.076627	4.11343	-12	8.46816	-1	7.6627	-2		2_210675783_C_A	2_210675783_C_A (CPS1-IT1,ENSG00000296241,CPS1,ENSG00000288732,LANCL1,ENSG00000308183,ENSG00000298388,LANCL1-AS1,MYL1,Y_RNA)				no		FALSE		2	mixed-MR, trans-coloc	no	no
HGFAC	HGFAC_Ischaemic heart disease, wide definition	UKBPPP_2023	I9_IHD	Ischaemic heart disease, wide definition	Ischaemic heart disease, wide definition	-0.0643659	0.010096	1.82527e-10	-0.0459002	0.0214826	0.0326285	-0.0346657	0.0163465	0.0339483	1.82527	-10	3.26285	-2	3.39483	-2				no			no		FALSE		1	cis-MR	no	no
HGFAC	HGFAC_MONDO_0021187	UKBPPP_2023	phecode-272.1-both_sexes	Hyperlipidemia	Hyperlipidemia	0.186403	0.0271814	6.99594e-12	0.110261	0.126475	0.383318	0.161326	0.0415721	0.000104189	6.99594	-12	3.83318	-1	1.04189	-4		2_27526125_AT_A	2_27526125_AT_A (SPATA31H1,GCKR,FNDC4,ENSG00000306717,IFT172,RNU6-986P,ZNF512,ENSG00000235267,KRTCAP3,NRBP1)				no	0.792855	FALSE	genetic_association	2	trans-MR, trans-coloc	no	no
HGFAC	HGFAC_Medication for cholesterol, blood pressure, diabetes, or take exogenous hormones	UKBPPP_2023	categorical-6153-both_sexes-1	Medication for cholesterol, blood pressure, diabetes, or take exogenous hormones	Medication for cholesterol, blood pressure, diabetes, or take exogenous hormones	0.287825	0.0357788	8.65504e-16	0.10467	0.14044	0.456087	0.208811	0.0535435	9.62598e-05	8.65504	-16	4.56087	-1	9.62598	-5		2_27526125_AT_A	2_27526125_AT_A (SPATA31H1,GCKR,FNDC4,ENSG00000306717,IFT172,RNU6-986P,ZNF512,ENSG00000235267,KRTCAP3,NRBP1)				no		FALSE		2	trans-MR, trans-coloc	no	no
HGFAC	HGFAC_Seated height	UKBPPP_2023	continuous-51-both_sexes-irnt	Seated height	Seated height	-0.0798751	0.00751906	2.32907e-26	0.0148851	0.0519728	0.77457	-0.0438365	0.0122156	0.000332492	2.32907	-26	7.7457	-1	3.32492	-4		14_94380925_T_A	14_94380925_T_A (SERPINA1,ENSG00000256357,ENSG00000305540,ENSG00000305557,SERPINA2,SERPINA6,SERPINA11,SERPINA10,SERPINA9,SERPINA12)				no		FALSE		2	trans-MR, trans-coloc	no	no
HGF	HGF_CHEBI_9150	UKBPPP_2023	categorical-20003-both_sexes-1140861958	Treatment/medication code	simvastatin	0.200878	0.0268969	8.11575e-14	0.159389	0.0938612	0.0894818	0.300197	0.0438439	7.54461e-12	8.11575	-14	8.94818	-2	7.54461	-12		4_3489994_T_C	4_3489994_T_C (DOK7,ENSG00000286900,LRPAP1,HGFAC,ENSG00000296277,ENSG00000270090,ENSG00000308464,LINC00955,ENSG00000250681,ENSG00000305619)				no		FALSE		2	trans-MR, trans-coloc	no	yes
HGF	HGF_Cholecystectomy	UKBPPP_2023	K11_CHOLECYSTECTOMY	Cholecystectomy	Cholecystectomy	0.231664	0.034841	2.94732e-11	0.16614	0.119868	0.165739	0.286032	0.0571764	5.65576e-07	2.94732	-11	1.65739	-1	5.65576	-7		4_3337199_C_A					no		FALSE		3	trans-MR, mixed-MR, trans-coloc	no	yes
HGF	HGF_D000419	UKBPPP_2023	GCST006586	Urinary albumin excretion	Albuminuria	0.0531703	0.00717742	1.28227e-13	0.0282487	0.0268299	0.292394	0.0566386	0.0101366	2.30334e-08	1.28227	-13	2.92394	-1	2.30334	-8		2_20171540_T_G	2_20171540_T_G (RN7SL140P,RNU6-961P,ENSG00000302100,RPS16P2,ENSG00000234378,ENSG00000310438,ENSG00000310423,SDC1,ENSG00000297052,ENSG00000297070)				no		FALSE		2	trans-MR, trans-coloc	no	yes
HGF	HGF_D000740	UKBPPP_2023	GCST90002392, GCST90002334, GCST90002384, GCST004602, GCST90002310	Mean corpuscular volume	Anemia	-0.074026	0.00886764	6.94982e-17	-0.00487297	0.0579047	0.932933	-0.0517378	0.0130334	7.19867e-05	6.94982	-17	9.32933	-1	7.19867	-5		17_69085137_A_G	17_69085137_A_G (SEC24AP1,MIR4524B,MIR4524A,ABCA9,ENSG00000300449,ABCA6,ABCA8,ABCA9-AS1,ABCA10,PRO1804)				no		TRUE		3	trans-MR, mixed-MR, trans-coloc	no	yes
HGF	HGF_D000787	UKBPPP_2023	GCST90038609	Angina	Angina Pectoris	0.0117271	0.00132814	1.04911e-18	0.0102995	0.0034769	0.00305378	0.00872706	0.00193104	6.20255e-06	1.04911	-18	3.05378	-3	6.20255	-6			12_111446804_T_C (SH2B3,ENSG00000299832,ENSG00000294281,HSPA8P14,PHETA1,LINC02356,RNA5SP373,U7,ENSG00000304623,IFITM3P5)				no		FALSE	literature	2	trans-MR, mixed-MR	no	yes
HGF	HGF_D001778	UKBPPP_2023	GCST90002383, GCST90002304	Hematocrit	Blood Coagulation Disorders	-0.0684186	0.0092546	1.43626e-13	-0.0703692	0.121228	0.561599	-0.0738597	0.0132904	2.73856e-08	1.43626	-13	5.61599	-1	2.73856	-8		17_69085137_A_G	17_69085137_A_G (SEC24AP1,MIR4524B,MIR4524A,ABCA9,ENSG00000300449,ABCA6,ABCA8,ABCA9-AS1,ABCA10,PRO1804)				no		TRUE	literature	3	trans-MR, mixed-MR, trans-coloc	no	yes
HGF	HGF_D001791	UKBPPP_2023	GCST90002357, GCST90002402, GCST90002400, GCST004603, GCST004607, GCST90002401, GCST90002346, GCST90002395	Platelet count	Blood Platelet Disorders	0.144732	0.00921555	1.39256e-55	0.0555063	0.1487	0.708943	0.11301	0.0150286	5.49086e-14	1.39256	-55	7.08943	-1	5.49086	-14		8_105569300_A_T, 17_69085137_A_G, 4_102267552_C_T	8_105569300_A_T (ENSG00000254141,ENSG00000253420,RPL12P24,ENSG00000294727,ZFPM2,ENSG00000253526,ENSG00000243171,Y_RNA,TMCC1P1,LINC03084), 17_69085137_A_G (SEC24AP1,MIR4524B,MIR4524A,ABCA9,ENSG00000300449,ABCA6,ABCA8,ABCA9-AS1,ABCA10,PRO1804), 4_102267552_C_T (ENSG00000298500,ENSG00000294842,SLC39A8,RN7SL728P,ENSG00000251572,ENSG00000251309,ENSG00000260651,NFKB1,ENSG00000248161,MTND5P5)				no	0.590416	TRUE	genetic_association	3	trans-MR, mixed-MR, trans-coloc	no	yes
HGF	HGF_D002312	UKBPPP_2023	I9_CVD_HARD	Hard cardiovascular diseases	Cardiomyopathy, Hypertrophic	0.153842	0.0251607	9.69353e-10	0.144756	0.103392	0.161494	0.167629	0.0366465	4.78015e-06	9.69353	-10	1.61494	-1	4.78015	-6		12_112459036_A_AG	12_112459036_A_AG (ENSG00000305447,PTPN11,ENSG00000305463,RPL6,ENSG00000305485,HECTD4,ENSG00000304788,ENSG00000300851,ENSG00000257658,RPL7AP60)				no		FALSE		2	mixed-MR, trans-coloc	no	yes
HGF	HGF_D002318	UKBPPP_2023	GCST90038595	Cardiovascular disease	Cardiovascular Diseases	0.0364867	0.00367196	2.88575e-23	0.0140027	0.0203677	0.491772	0.0389138	0.00522363	9.36453e-14	2.88575	-23	4.91772	-1	9.36453	-14		4_102267552_C_T	4_102267552_C_T (ENSG00000298500,ENSG00000294842,SLC39A8,RN7SL728P,ENSG00000251572,ENSG00000251309,ENSG00000260651,NFKB1,ENSG00000248161,MTND5P5)				no		FALSE	somatic_mutation, literature	3	trans-MR, mixed-MR, trans-coloc	no	yes
HGF	HGF_D002769	UKBPPP_2023	K11_CHOLELITH	Cholelithiasis	Cholelithiasis	0.22464	0.0325158	4.89288e-12	0.158829	0.119668	0.184428	0.233977	0.0516478	5.89158e-06	4.89288	-12	1.84428	-1	5.89158	-6		4_3250403_G_A	4_3250403_G_A (MSANTD1,ENSG00000305871,ENSG00000296398,RGS12,ENSG00000248840,ENSG00000293213,RPL7AP29,HTT,HTT-AS,ENSG00000274693)				no		FALSE		2	trans-MR, trans-coloc	no	yes
HGF	HGF_D003324	UKBPPP_2023	GCST005194, GCST005195	Coronary artery disease	Coronary Artery Disease	0.203973	0.0244342	6.95193e-17	0.228463	0.107754	0.0339862	0.238946	0.0364991	5.88515e-11	6.95193	-17	3.39862	-2	5.88515	-11		12_112459036_A_AG, 4_3489994_T_C	12_112459036_A_AG (ENSG00000305447,PTPN11,ENSG00000305463,RPL6,ENSG00000305485,HECTD4,ENSG00000304788,ENSG00000300851,ENSG00000257658,RPL7AP60), 4_3489994_T_C (DOK7,ENSG00000286900,LRPAP1,HGFAC,ENSG00000296277,ENSG00000270090,ENSG00000308464,LINC00955,ENSG00000250681,ENSG00000305619)				no		TRUE		3	trans-MR, mixed-MR, trans-coloc	no	yes
HGF	HGF_D003424	UKBPPP_2023	RX_CROHN_1STLINE, GCST003044	First line medication for Crohn's disease	Crohn Disease	0.148203	0.0206081	6.40862e-13	-0.0727358	0.147601	0.622164	0.158918	0.0308951	2.69255e-07	6.40862	-13	6.22164	-1	2.69255	-7		12_111446804_T_C	12_111446804_T_C (SH2B3,ENSG00000299832,ENSG00000294281,HSPA8P14,PHETA1,LINC02356,RNA5SP373,U7,ENSG00000304623,IFITM3P5)				no		TRUE	literature, rna_expression	3	trans-MR, mixed-MR, trans-coloc	no	yes
HGF	HGF_D004700	UKBPPP_2023, FOLKERSEN_2017, OLLI_2017, SCALLOP_2020	GCST90012110, GCST90012108, GCST90012113, GCST90012111, GCST90012102, GCST90012114, GCST90012107, GCST90025958, GCST90012109, GCST90012106	Sex hormone-binding globulin levels adjusted for BMI	Endocrine System Diseases	0.126782	0.00633467	4.16306e-89	0.168441	0.0384018	1.15307e-05	0.144269	0.00988264	2.88097e-48	4.16306	-89	1.15307	-5	2.88097	-48	7:81729735:C:T	4_3250403_G_A, 4_3337199_C_A, 4_102267552_C_T, 4_3378361_T_C	4_3250403_G_A (MSANTD1,ENSG00000305871,ENSG00000296398,RGS12,ENSG00000248840,ENSG00000293213,RPL7AP29,HTT,HTT-AS,ENSG00000274693), 4_102267552_C_T (ENSG00000298500,ENSG00000294842,SLC39A8,RN7SL728P,ENSG00000251572,ENSG00000251309,ENSG00000260651,NFKB1,ENSG00000248161,MTND5P5), 4_3378361_T_C (RPL7AP29,ENSG00000296277,HGFAC,ENSG00000293213,ENSG00000248840,ENSG00000286900,DOK7,RGS12,ENSG00000296398,ENSG00000305871)				no	0.772462	TRUE	genetic_association	5	cis-MR, trans-MR, mixed-MR, cis-coloc, trans-coloc	no	yes
HGF	HGF_D004909	UKBPPP_2023	GCST90002397	Mean spheric corpuscular volume	Erythrocyte Indices	-0.108618	0.00985978	3.19052e-28	-0.0397783	0.0726436	0.583979	-0.0871705	0.0133633	6.88631e-11	3.19052	-28	5.83979	-1	6.88631	-11		17_69085137_A_G	17_69085137_A_G (SEC24AP1,MIR4524B,MIR4524A,ABCA9,ENSG00000300449,ABCA6,ABCA8,ABCA9-AS1,ABCA10,PRO1804)				no		FALSE		3	trans-MR, mixed-MR, trans-coloc	no	yes
HGF	HGF_D006402	UKBPPP_2023	GCST90002394, GCST004609, GCST004608, GCST004614, GCST004620, GCST004613, GCST90002399	Monocyte percentage of white cells	Hematologic Diseases	-0.091951	0.00829886	1.56947e-28	0.0117844	0.0678442	0.862103	-0.0790961	0.0114748	5.46264e-12	1.56947	-28	8.62103	-1	5.46264	-12		4_102267552_C_T, 17_39988115_TA_T, 12_112459036_A_AG, 12_111446804_T_C	4_102267552_C_T (ENSG00000298500,ENSG00000294842,SLC39A8,RN7SL728P,ENSG00000251572,ENSG00000251309,ENSG00000260651,NFKB1,ENSG00000248161,MTND5P5), 17_39988115_TA_T (PSMD3,ENSG00000304239,GSDMA,ENSG00000265799,CSF3,MIR6884,SNORD124,ENSG00000264968,LRRC3C,ORMDL3), 12_112459036_A_AG (ENSG00000305447,PTPN11,ENSG00000305463,RPL6,ENSG00000305485,HECTD4,ENSG00000304788,ENSG00000300851,ENSG00000257658,RPL7AP60), 12_111446804_T_C (SH2B3,ENSG00000299832,ENSG00000294281,HSPA8P14,PHETA1,LINC02356,RNA5SP373,U7,ENSG00000304623,IFITM3P5)				no		TRUE		3	trans-MR, mixed-MR, trans-coloc	no	yes
HGF	HGF_D006937	UKBPPP_2023	GCST90038690, E4_HYPERCHOL	High cholesterol	Hypercholesterolemia	0.0304635	0.00313837	2.82027e-22	0.0337443	0.0130541	0.00973892	0.0320926	0.00423639	3.57879e-14	2.82027	-22	9.73892	-3	3.57879	-14		17_69085137_A_G	17_69085137_A_G (SEC24AP1,MIR4524B,MIR4524A,ABCA9,ENSG00000300449,ABCA6,ABCA8,ABCA9-AS1,ABCA10,PRO1804)				no		TRUE	literature	3	trans-MR, mixed-MR, trans-coloc	no	yes
HGF	HGF_D007970	UKBPPP_2023	GCST90002374, GCST004610, GCST90002407	White blood cell count	Leukopenia	0.0642317	0.00811876	2.5428e-15	-0.0867004	0.122432	0.478852	0.0581558	0.0112949	2.62079e-07	2.5428	-15	4.78852	-1	2.62079	-7		12_112459036_A_AG, 12_111446804_T_C	12_112459036_A_AG (ENSG00000305447,PTPN11,ENSG00000305463,RPL6,ENSG00000305485,HECTD4,ENSG00000304788,ENSG00000300851,ENSG00000257658,RPL7AP60), 12_111446804_T_C (SH2B3,ENSG00000299832,ENSG00000294281,HSPA8P14,PHETA1,LINC02356,RNA5SP373,U7,ENSG00000304623,IFITM3P5)				no		TRUE		3	trans-MR, mixed-MR, trans-coloc	no	yes
HGF	HGF_D008078	UKBPPP_2023	GCST90002412, RX_STATIN	Low density lipoprotein cholesterol levels	Cholesterol, LDL	0.162702	0.0108501	7.86477e-51	0.201489	0.103459	0.051471	0.156464	0.0158326	4.9639e-23	7.86477	-51	5.1471	-2	4.9639	-23		17_69085137_A_G	17_69085137_A_G (SEC24AP1,MIR4524B,MIR4524A,ABCA9,ENSG00000300449,ABCA6,ABCA8,ABCA9-AS1,ABCA10,PRO1804)				no	0.44822	TRUE	genetic_association	3	trans-MR, mixed-MR, trans-coloc	no	yes
HGF	HGF_D008107	UKBPPP_2023	GCST90013405	Liver enzyme levels (alanine transaminase)	Liver Diseases	0.0219731	0.00178878	1.10628e-34	-5.87734e-05	0.00836568	0.994394	0.0192345	0.00256269	6.11551e-14	1.10628	-34	9.94394	-1	6.11551	-14		12_112459036_A_AG	12_112459036_A_AG (ENSG00000305447,PTPN11,ENSG00000305463,RPL6,ENSG00000305485,HECTD4,ENSG00000304788,ENSG00000300851,ENSG00000257658,RPL7AP60)				no		FALSE		3	trans-MR, mixed-MR, trans-coloc	no	yes
HGF	HGF_D008659	UKBPPP_2023	E4_METABOLIA	Metabolic disorders	Metabolic Diseases	0.176407	0.0239542	1.78027e-13	0.188031	0.0743542	0.0114433	0.216254	0.0373024	6.73846e-09	1.78027	-13	1.14433	-2	6.73846	-9		17_69085137_A_G	17_69085137_A_G (SEC24AP1,MIR4524B,MIR4524A,ABCA9,ENSG00000300449,ABCA6,ABCA8,ABCA9-AS1,ABCA10,PRO1804)				no		FALSE		3	trans-MR, mixed-MR, trans-coloc	no	yes
HGF	HGF_D009503	UKBPPP_2023	GCST90002351, GCST004629, GCST90002398	Neutrophil count	Neutropenia	0.0613849	0.00863173	1.14755e-12	-0.0706432	0.0973137	0.46788	0.0646619	0.0123193	1.53084e-07	1.14755	-12	4.6788	-1	1.53084	-7		12_111446804_T_C	12_111446804_T_C (SH2B3,ENSG00000299832,ENSG00000294281,HSPA8P14,PHETA1,LINC02356,RNA5SP373,U7,ENSG00000304623,IFITM3P5)				no		TRUE		3	trans-MR, mixed-MR, trans-coloc	no	yes
HGF	HGF_D015212	UKBPPP_2023	GCST003043	Inflammatory bowel disease	Inflammatory Bowel Diseases	0.685191	0.0932281	1.98767e-13	0.48587	0.233953	0.0378215	0.670913	0.106576	3.07046e-10	1.98767	-13	3.78215	-2	3.07046	-10		12_111446804_T_C	12_111446804_T_C (SH2B3,ENSG00000299832,ENSG00000294281,HSPA8P14,PHETA1,LINC02356,RNA5SP373,U7,ENSG00000304623,IFITM3P5)				no		FALSE	literature	2	trans-MR, trans-coloc	no	yes
HGF	HGF_D015228	UKBPPP_2023	GCST002216	Triglycerides	Hypertriglyceridemia	0.1684	0.0260619	1.03655e-10	0.197218	0.0752458	0.00876768	0.171831	0.0341994	5.05034e-07	1.03655	-10	8.76768	-3	5.05034	-7		4_3337199_C_A					no	0.8156	FALSE	genetic_association	3	trans-MR, mixed-MR, trans-coloc	no	yes
HGF	HGF_D046449	UKBPPP_2023	ABDOM_HERNIA	Hernia of abdominal wall	Hernia, Abdominal	0.251462	0.0405799	5.76518e-10	0.0441433	0.106623	0.678864	0.240053	0.059804	5.97e-05	5.76518	-10	6.78864	-1	5.97	-5		4_3250403_G_A	4_3250403_G_A (MSANTD1,ENSG00000305871,ENSG00000296398,RGS12,ENSG00000248840,ENSG00000293213,RPL7AP29,HTT,HTT-AS,ENSG00000274693)				no		FALSE		2	mixed-MR, trans-coloc	no	yes
HGF	HGF_D049628	UKBPPP_2023	GCST90000025, GCST90000027, GCST90000026	Appendicular lean mass	Body Size	-0.111803	0.00925534	1.34984e-33	-0.0542696	0.0556782	0.329709	-0.11414	0.0133064	9.66713e-18	1.34984	-33	3.29709	-1	9.66713	-18		4_3489994_T_C, 17_69085137_A_G	4_3489994_T_C (DOK7,ENSG00000286900,LRPAP1,HGFAC,ENSG00000296277,ENSG00000270090,ENSG00000308464,LINC00955,ENSG00000250681,ENSG00000305619), 17_69085137_A_G (SEC24AP1,MIR4524B,MIR4524A,ABCA9,ENSG00000300449,ABCA6,ABCA8,ABCA9-AS1,ABCA10,PRO1804)				no		TRUE		3	trans-MR, mixed-MR, trans-coloc	no	yes
HGF	HGF_D050171	UKBPPP_2023	E4_LIPOPROT	Disorders of lipoprotein metabolism and other lipidaemias	Dyslipidemias	0.240792	0.0286549	4.34523e-17	0.252523	0.0929005	0.00656371	0.257487	0.0423157	1.16552e-09	4.34523	-17	6.56371	-3	1.16552	-9		17_69085137_A_G	17_69085137_A_G (SEC24AP1,MIR4524B,MIR4524A,ABCA9,ENSG00000300449,ABCA6,ABCA8,ABCA9-AS1,ABCA10,PRO1804)				no		FALSE		3	trans-MR, mixed-MR, trans-coloc	no	yes
HGF	HGF_D050197	UKBPPP_2023	I9_CORATHER	Coronary atherosclerosis	Atherosclerosis	0.220769	0.0318247	4.00377e-12	0.183992	0.110156	0.0948616	0.215397	0.0485004	8.94848e-06	4.00377	-12	9.48616	-2	8.94848	-6		12_112459036_A_AG	12_112459036_A_AG (ENSG00000305447,PTPN11,ENSG00000305463,RPL6,ENSG00000305485,HECTD4,ENSG00000304788,ENSG00000300851,ENSG00000257658,RPL7AP60)				no		FALSE		3	trans-MR, mixed-MR, trans-coloc	no	yes
HGF	HGF_Disorders of lipoid metabolism	UKBPPP_2023	phecode-272-both_sexes	Disorders of lipoid metabolism	Disorders of lipoid metabolism	0.278309	0.028688	2.97839e-22	0.217221	0.09749	0.0258716	0.273942	0.0412612	3.15372e-11	2.97839	-22	2.58716	-2	3.15372	-11		17_69085137_A_G	17_69085137_A_G (SEC24AP1,MIR4524B,MIR4524A,ABCA9,ENSG00000300449,ABCA6,ABCA8,ABCA9-AS1,ABCA10,PRO1804)				no		FALSE		3	trans-MR, mixed-MR, trans-coloc	no	yes
HGF	HGF_E78 Disorders of lipoprotein metabolism and other lipidaemias	UKBPPP_2023	icd10-E78-both_sexes	E78 Disorders of lipoprotein metabolism and other lipidaemias	E78 Disorders of lipoprotein metabolism and other lipidaemias	0.277778	0.0286737	3.40551e-22	0.217162	0.0971592	0.0254101	0.269623	0.0411983	5.96844e-11	3.40551	-22	2.54101	-2	5.96844	-11		17_69085137_A_G	17_69085137_A_G (SEC24AP1,MIR4524B,MIR4524A,ABCA9,ENSG00000300449,ABCA6,ABCA8,ABCA9-AS1,ABCA10,PRO1804)				no		FALSE		3	trans-MR, mixed-MR, trans-coloc	no	yes
HGF	HGF_EFO_0000537	UKBPPP_2023	categorical-20002-both_sexes-1065, phecode-401-both_sexes	Non-cancer illness code, self-reported	hypertension	0.153551	0.0224272	7.56222e-12	0.0129566	0.128225	0.919514	0.166813	0.0332634	5.306e-07	7.56222	-12	9.19514	-1	5.306	-7		4_102267552_C_T, 12_111446804_T_C	4_102267552_C_T (ENSG00000298500,ENSG00000294842,SLC39A8,RN7SL728P,ENSG00000251572,ENSG00000251309,ENSG00000260651,NFKB1,ENSG00000248161,MTND5P5), 12_111446804_T_C (SH2B3,ENSG00000299832,ENSG00000294281,HSPA8P14,PHETA1,LINC02356,RNA5SP373,U7,ENSG00000304623,IFITM3P5)				no		TRUE	literature	3	trans-MR, mixed-MR, trans-coloc	no	yes
HGF	HGF_EFO_0001645	UKBPPP_2023	icd10-I25-both_sexes	I25 Chronic ischaemic heart disease	I25 Chronic ischaemic heart disease	0.261753	0.031334	6.61792e-17	0.0907451	0.107989	0.400728	0.242352	0.0493282	8.96712e-07	6.61792	-17	4.00728	-1	8.96712	-7		12_112459036_A_AG	12_112459036_A_AG (ENSG00000305447,PTPN11,ENSG00000305463,RPL6,ENSG00000305485,HECTD4,ENSG00000304788,ENSG00000300851,ENSG00000257658,RPL7AP60)				no		FALSE	literature	3	trans-MR, mixed-MR, trans-coloc	no	yes
HGF	HGF_EFO_0003913	UKBPPP_2023	categorical-20002-both_sexes-1074, categorical-6150-both_sexes-2	Non-cancer illness code, self-reported	angina pectoris	0.358142	0.0462458	9.60977e-15	0.345053	0.114297	0.00253688	0.302136	0.0667715	6.04172e-06	9.60977	-15	2.53688	-3	6.04172	-6		12_111446804_T_C	12_111446804_T_C (SH2B3,ENSG00000299832,ENSG00000294281,HSPA8P14,PHETA1,LINC02356,RNA5SP373,U7,ENSG00000304623,IFITM3P5)				no		TRUE	literature	3	trans-MR, mixed-MR, trans-coloc	no	yes
HGF	HGF_EFO_0004308	UKBPPP_2023	continuous-30000-both_sexes-irnt	White blood cell (leukocyte) count	White blood cell (leukocyte) count	0.112605	0.0105571	1.46323e-26	-0.147117	0.146381	0.314883	0.0786342	0.0151354	2.04298e-07	1.46323	-26	3.14883	-1	2.04298	-7		12_112459036_A_AG	12_112459036_A_AG (ENSG00000305447,PTPN11,ENSG00000305463,RPL6,ENSG00000305485,HECTD4,ENSG00000304788,ENSG00000300851,ENSG00000257658,RPL7AP60)				no		FALSE		3	trans-MR, mixed-MR, trans-coloc	no	yes
HGF	HGF_EFO_0004309	UKBPPP_2023	continuous-30080-both_sexes-irnt	Platelet count	Platelet count	0.219357	0.0127979	7.44897e-66	0.184586	0.20248	0.361966	0.217111	0.017281	3.34996e-36	7.44897	-66	3.61966	-1	3.34996	-36		17_69085137_A_G	17_69085137_A_G (SEC24AP1,MIR4524B,MIR4524A,ABCA9,ENSG00000300449,ABCA6,ABCA8,ABCA9-AS1,ABCA10,PRO1804)				no	0.590416	FALSE	genetic_association	3	trans-MR, mixed-MR, trans-coloc	no	yes
HGF	HGF_EFO_0004314	UKBPPP_2023	continuous-20153-both_sexes-irnt	Forced expiratory volume in 1-second (FEV1), predicted	Forced expiratory volume in 1-second (FEV1), predicted	-0.0676457	0.00663166	1.97425e-24	-0.0403416	0.0290378	0.164748	-0.05844	0.00925457	2.70655e-10	1.97425	-24	1.64748	-1	2.70655	-10		17_69085137_A_G	17_69085137_A_G (SEC24AP1,MIR4524B,MIR4524A,ABCA9,ENSG00000300449,ABCA6,ABCA8,ABCA9-AS1,ABCA10,PRO1804)				no		FALSE		3	trans-MR, mixed-MR, trans-coloc	no	yes
HGF	HGF_EFO_0004325	UKBPPP_2023	categorical-6150-both_sexes-4	Vascular/heart problems diagnosed by doctor	blood pressure	0.146463	0.0219922	2.74295e-11	0.0130011	0.128204	0.919225	0.131273	0.0325557	5.52456e-05	2.74295	-11	9.19225	-1	5.52456	-5		4_102267552_C_T	4_102267552_C_T (ENSG00000298500,ENSG00000294842,SLC39A8,RN7SL728P,ENSG00000251572,ENSG00000251309,ENSG00000260651,NFKB1,ENSG00000248161,MTND5P5)				no		FALSE		3	trans-MR, mixed-MR, trans-coloc	no	yes
HGF	HGF_EFO_0004339	UKBPPP_2023	continuous-50-both_sexes-irnt, continuous-1697-both_sexes	Standing height	Standing height	-0.187149	0.0105093	6.12596e-71	-0.100219	0.076284	0.188925	-0.178727	0.0157874	1.03446e-29	6.12596	-71	1.88925	-1	1.03446	-29		17_69085137_A_G, 4_3378361_T_C	17_69085137_A_G (SEC24AP1,MIR4524B,MIR4524A,ABCA9,ENSG00000300449,ABCA6,ABCA8,ABCA9-AS1,ABCA10,PRO1804), 4_3378361_T_C (RPL7AP29,ENSG00000296277,HGFAC,ENSG00000293213,ENSG00000248840,ENSG00000286900,DOK7,RGS12,ENSG00000296398,ENSG00000305871)				no		TRUE		3	trans-MR, mixed-MR, trans-coloc	no	yes
HGF	HGF_EFO_0004343	UKBPPP_2023	continuous-whr-both_sexes-irnt	waist-hip ratio	waist-hip ratio	0.0408317	0.00613112	2.74304e-11	-0.0108007	0.0270779	0.689984	0.0418604	0.00927472	6.38004e-06	2.74304	-11	6.89984	-1	6.38004	-6		1_205211934_T_C	1_205211934_T_C (DSTYK,RPL17P8,TMCC2,ENSG00000294869,TMCC2-AS1,ENSG00000295331,ENSG00000236108,ENSG00000307332,RBBP5,NUAK2)				no		FALSE		3	trans-MR, mixed-MR, trans-coloc	no	yes
HGF	HGF_EFO_0004526	UKBPPP_2023	continuous-30040-both_sexes-irnt	Mean corpuscular volume	Mean corpuscular volume	-0.0992572	0.0105695	5.94606e-21	-0.0195837	0.0736284	0.790255	-0.0698687	0.0169319	3.68403e-05	5.94606	-21	7.90255	-1	3.68403	-5		17_69085137_A_G	17_69085137_A_G (SEC24AP1,MIR4524B,MIR4524A,ABCA9,ENSG00000300449,ABCA6,ABCA8,ABCA9-AS1,ABCA10,PRO1804)				no		FALSE		3	trans-MR, mixed-MR, trans-coloc	no	yes
HGF	HGF_EFO_0004527	UKBPPP_2023	continuous-30050-both_sexes-irnt	Mean corpuscular haemoglobin	Mean corpuscular haemoglobin	-0.0855469	0.0102719	8.20305e-17	0.000165075	0.0716322	0.998161	-0.0782013	0.015789	7.31153e-07	8.20305	-17	9.98161	-1	7.31153	-7		17_69085137_A_G	17_69085137_A_G (SEC24AP1,MIR4524B,MIR4524A,ABCA9,ENSG00000300449,ABCA6,ABCA8,ABCA9-AS1,ABCA10,PRO1804)				no		FALSE		3	trans-MR, mixed-MR, trans-coloc	no	yes
HGF	HGF_EFO_0004528	UKBPPP_2023	continuous-30020-both_sexes-irnt	Haemoglobin concentration	Haemoglobin concentration	-0.0548406	0.00813176	1.54081e-11	-0.0414036	0.107221	0.699385	-0.0623817	0.0120998	2.52808e-07	1.54081	-11	6.99385	-1	2.52808	-7		17_69085137_A_G	17_69085137_A_G (SEC24AP1,MIR4524B,MIR4524A,ABCA9,ENSG00000300449,ABCA6,ABCA8,ABCA9-AS1,ABCA10,PRO1804)				no		FALSE		3	trans-MR, mixed-MR, trans-coloc	no	yes
HGF	HGF_EFO_0004530	UKBPPP_2023	biomarkers-30870-both_sexes-irnt	Triglycerides	Triglycerides	0.218022	0.0143827	6.63722e-52	0.116329	0.0793251	0.142518	0.230609	0.0198447	3.23564e-31	6.63722	-52	1.42518	-1	3.23564	-31		4_3250403_G_A	4_3250403_G_A (MSANTD1,ENSG00000305871,ENSG00000296398,RGS12,ENSG00000248840,ENSG00000293213,RPL7AP29,HTT,HTT-AS,ENSG00000274693)				no	0.8156	FALSE	genetic_association	3	trans-MR, mixed-MR, trans-coloc	no	yes
HGF	HGF_EFO_0004532	UKBPPP_2023	biomarkers-30730-both_sexes-irnt	Gamma glutamyltransferase	Gamma glutamyltransferase	0.189621	0.0109612	4.7674e-67	0.142447	0.0625276	0.0227183	0.173661	0.0199921	3.73775e-18	4.7674	-67	2.27183	-2	3.73775	-18		4_3250403_G_A	4_3250403_G_A (MSANTD1,ENSG00000305871,ENSG00000296398,RGS12,ENSG00000248840,ENSG00000293213,RPL7AP29,HTT,HTT-AS,ENSG00000274693)				no	0.425621	FALSE	genetic_association	3	trans-MR, mixed-MR, trans-coloc	no	yes
HGF	HGF_EFO_0004535	UKBPPP_2023	biomarkers-30600-both_sexes-irnt	Albumin	Albumin	0.138758	0.0148465	9.09086e-21	0.254266	0.137384	0.0642026	0.24413	0.0244462	1.74763e-23	9.09086	-21	6.42026	-2	1.74763	-23		4_3337199_C_A					no		FALSE		2	trans-MR, trans-coloc	no	yes
HGF	HGF_EFO_0004536	UKBPPP_2023	biomarkers-30860-both_sexes-irnt	Total protein	Total protein	0.237217	0.0133514	1.26896e-70	0.273465	0.0952357	0.00408581	0.235522	0.0203867	7.1515e-31	1.26896	-70	4.08581	-3	7.1515	-31		4_3489994_T_C	4_3489994_T_C (DOK7,ENSG00000286900,LRPAP1,HGFAC,ENSG00000296277,ENSG00000270090,ENSG00000308464,LINC00955,ENSG00000250681,ENSG00000305619)				no	0.442021	FALSE	genetic_association	2	trans-MR, trans-coloc	no	yes
HGF	HGF_EFO_0004541	UKBPPP_2023	biomarkers-30750-both_sexes-irnt	Glycated haemoglobin (HbA1c)	Glycated haemoglobin (HbA1c)	0.0669832	0.0097804	7.45111e-12	0.0214253	0.078181	0.784048	0.0758753	0.014912	3.61463e-07	7.45111	-12	7.84048	-1	3.61463	-7		17_69085137_A_G	17_69085137_A_G (SEC24AP1,MIR4524B,MIR4524A,ABCA9,ENSG00000300449,ABCA6,ABCA8,ABCA9-AS1,ABCA10,PRO1804)				no		FALSE		3	trans-MR, mixed-MR, trans-coloc	no	yes
HGF	HGF_EFO_0004568	UKBPPP_2023	continuous-NAP-both_sexes-irnt	Non-albumin protein	Non-albumin protein	0.0849931	0.010884	5.76367e-15	0.137186	0.0906432	0.13016	0.0752898	0.0151989	7.28379e-07	5.76367	-15	1.3016	-1	7.28379	-7		12_112459036_A_AG	12_112459036_A_AG (ENSG00000305447,PTPN11,ENSG00000305463,RPL6,ENSG00000305485,HECTD4,ENSG00000304788,ENSG00000300851,ENSG00000257658,RPL7AP60)				no		FALSE		2	trans-MR, trans-coloc	no	yes
HGF	HGF_EFO_0004574	UKBPPP_2023	biomarkers-30690-both_sexes-irnt	Cholesterol	Cholesterol	0.159673	0.0112441	9.08235e-46	0.174322	0.107514	0.104933	0.136993	0.0180729	3.45508e-14	9.08235	-46	1.04933	-1	3.45508	-14		17_69085137_A_G	17_69085137_A_G (SEC24AP1,MIR4524B,MIR4524A,ABCA9,ENSG00000300449,ABCA6,ABCA8,ABCA9-AS1,ABCA10,PRO1804)				no	0.499974	FALSE	genetic_association	3	trans-MR, mixed-MR, trans-coloc	no	yes
HGF	HGF_EFO_0004587	UKBPPP_2023	continuous-30120-both_sexes-irnt	Lymphocyte count	Lymphocyte count	0.0678759	0.0111109	1.00289e-09	-0.0744161	0.169101	0.659888	0.0625884	0.0158945	8.22511e-05	1.00289	-9	6.59888	-1	8.22511	-5		12_112459036_A_AG	12_112459036_A_AG (ENSG00000305447,PTPN11,ENSG00000305463,RPL6,ENSG00000305485,HECTD4,ENSG00000304788,ENSG00000300851,ENSG00000257658,RPL7AP60)				no	0.0368091	FALSE	genetic_association	2	trans-MR, trans-coloc	no	yes
HGF	HGF_EFO_0004611	UKBPPP_2023	continuous-LDLC-both_sexes-medadj_irnt, continuous-LDLC-both_sexes-medadj_raw, biomarkers-30780-both_sexes-irnt	LDL direct, adjusted by medication	LDL direct, adjusted by medication	0.209064	0.0134783	2.91584e-54	0.180462	0.117317	0.123989	0.187456	0.0196992	1.80119e-21	2.91584	-54	1.23989	-1	1.80119	-21		17_69085137_A_G	17_69085137_A_G (SEC24AP1,MIR4524B,MIR4524A,ABCA9,ENSG00000300449,ABCA6,ABCA8,ABCA9-AS1,ABCA10,PRO1804)				no	0.44822	TRUE	genetic_association	3	trans-MR, mixed-MR, trans-coloc	no	yes
HGF	HGF_EFO_0004615	UKBPPP_2023	biomarkers-30640-both_sexes-irnt	Apolipoprotein B	Apolipoprotein B	0.175427	0.0109969	2.74483e-57	0.152124	0.0790537	0.0543161	0.163671	0.0174506	6.65643e-21	2.74483	-57	5.43161	-2	6.65643	-21		17_69085137_A_G	17_69085137_A_G (SEC24AP1,MIR4524B,MIR4524A,ABCA9,ENSG00000300449,ABCA6,ABCA8,ABCA9-AS1,ABCA10,PRO1804)				no	0.426524	FALSE	genetic_association	3	trans-MR, mixed-MR, trans-coloc	no	yes
HGF	HGF_EFO_0004627	UKBPPP_2023	biomarkers-30770-both_sexes-irnt	IGF-1	IGF-1	-0.13254	0.0107145	3.79234e-35	-0.0851716	0.070969	0.230092	-0.138621	0.0161059	7.5105e-18	3.79234	-35	2.30092	-1	7.5105	-18		17_69085137_A_G	17_69085137_A_G (SEC24AP1,MIR4524B,MIR4524A,ABCA9,ENSG00000300449,ABCA6,ABCA8,ABCA9-AS1,ABCA10,PRO1804)				no		FALSE		3	trans-MR, mixed-MR, trans-coloc	no	yes
HGF	HGF_EFO_0004713	UKBPPP_2023	continuous-FEV1FVC-both_sexes-irnt	FEV1/FVC ratio	FEV1/FVC ratio	0.0653528	0.00917075	1.03166e-12	0.040507	0.048197	0.400659	0.0686036	0.0137911	6.54284e-07	1.03166	-12	4.00659	-1	6.54284	-7			1_205211934_T_C (DSTYK,RPL17P8,TMCC2,ENSG00000294869,TMCC2-AS1,ENSG00000295331,ENSG00000236108,ENSG00000307332,RBBP5,NUAK2)				no		FALSE		1	trans-MR	no	yes
HGF	HGF_EFO_0004735	UKBPPP_2023	biomarkers-30620-both_sexes-irnt	Alanine aminotransferase	Alanine aminotransferase	0.129683	0.0104904	4.19166e-35	0.00292895	0.0485463	0.95189	0.120704	0.014675	1.94902e-16	4.19166	-35	9.5189	-1	1.94902	-16		4_3250403_G_A	4_3250403_G_A (MSANTD1,ENSG00000305871,ENSG00000296398,RGS12,ENSG00000248840,ENSG00000293213,RPL7AP29,HTT,HTT-AS,ENSG00000274693)				no		FALSE		3	trans-MR, mixed-MR, trans-coloc	no	yes
HGF	HGF_EFO_0004736	UKBPPP_2023	biomarkers-30650-both_sexes-irnt	Aspartate aminotransferase	Aspartate aminotransferase	0.0940239	0.010713	1.68431e-18	0.0334199	0.0854064	0.695572	0.0899804	0.0153249	4.31829e-09	1.68431	-18	6.95572	-1	4.31829	-9		4_102267552_C_T	4_102267552_C_T (ENSG00000298500,ENSG00000294842,SLC39A8,RN7SL728P,ENSG00000251572,ENSG00000251309,ENSG00000260651,NFKB1,ENSG00000248161,MTND5P5)				no		FALSE		3	trans-MR, mixed-MR, trans-coloc	no	yes
HGF	HGF_EFO_0004799	UKBPPP_2023	phecode-574-both_sexes, phecode-574.1-both_sexes, icd10-K80-both_sexes, phecode-574.12-both_sexes	Cholelithiasis and cholecystitis	Cholelithiasis and cholecystitis	0.314278	0.039317	1.31213e-15	0.0991179	0.109258	0.364306	0.326568	0.0572989	1.20247e-08	1.31213	-15	3.64306	-1	1.20247	-8		16_69670219_C_CTG	16_69670219_C_CTG (ENSG00000260772,ENSG00000274093,ENSG00000261602,NQO1,NQO1-DT,ENSG00000309888,NOB1,ENSG00000260290,WWP2,NFAT5), 17_69085137_A_G (SEC24AP1,MIR4524B,MIR4524A,ABCA9,ENSG00000300449,ABCA6,ABCA8,ABCA9-AS1,ABCA10,PRO1804)				no		TRUE		3	trans-MR, mixed-MR, trans-coloc	no	yes
HGF	HGF_EFO_0004833	UKBPPP_2023	continuous-30140-both_sexes-irnt	Neutrophill count	Neutrophill count	0.115418	0.0108391	1.77453e-26	-0.138691	0.135447	0.30586	0.080341	0.0143924	2.3753e-08	1.77453	-26	3.0586	-1	2.3753	-8		15_101528455_G_A	15_101528455_G_A (ENSG00000282793,ENSG00000277210,ENSG00000289271,ENSG00000296638,ENSG00000274139,SNRPCP18,PCSK6,ENSG00000259695,ENSG00000293910,LINC02348)				no		FALSE		3	trans-MR, mixed-MR, trans-coloc	no	yes
HGF	HGF_EFO_0004838	UKBPPP_2023	biomarkers-30680-both_sexes-irnt	Calcium	Calcium	0.22826	0.0136154	4.41274e-63	0.216016	0.098977	0.0290736	0.250882	0.0222276	1.52193e-29	4.41274	-63	2.90736	-2	1.52193	-29		4_3337199_C_A					no	0.854429	FALSE	genetic_association	3	trans-MR, mixed-MR, trans-coloc	no	yes
HGF	HGF_EFO_0004861	UKBPPP_2023	biomarkers-30810-both_sexes-irnt	Phosphate	Phosphate	0.105824	0.0107863	1.00996e-22	0.0877507	0.0492655	0.074883	0.0946748	0.0149065	2.13569e-10	1.00996	-22	7.4883	-2	2.13569	-10		4_102267552_C_T	4_102267552_C_T (ENSG00000298500,ENSG00000294842,SLC39A8,RN7SL728P,ENSG00000251572,ENSG00000251309,ENSG00000260651,NFKB1,ENSG00000248161,MTND5P5)				no		FALSE		3	trans-MR, mixed-MR, trans-coloc	no	yes
HGF	HGF_EFO_0004908	UKBPPP_2023	biomarkers-30850-both_sexes-irnt	Testosterone	Testosterone	0.0388367	0.00604394	1.31244e-10	0.090115	0.0194269	3.50642e-06	0.0579808	0.00911399	1.99488e-10	1.31244	-10	3.50642	-6	1.99488	-10		4_3378361_T_C	4_3378361_T_C (RPL7AP29,ENSG00000296277,HGFAC,ENSG00000293213,ENSG00000248840,ENSG00000286900,DOK7,RGS12,ENSG00000296398,ENSG00000305871)				no		FALSE		3	trans-MR, mixed-MR, trans-coloc	no	yes
HGF	HGF_EFO_0004995	UKBPPP_2023	continuous-23118-both_sexes-irnt, continuous-23129-both_sexes-irnt, continuous-23117-both_sexes-irnt, continuous-23113-both_sexes-irnt, continuous-23114-both_sexes-irnt, continuous-23121-both_sexes-irnt, continuous-23125-both_sexes-irnt	Leg predicted mass (left)	Leg predicted mass (left)	-0.0734614	0.00728849	6.83492e-24	-0.0357316	0.0448348	0.425473	-0.0792623	0.0105868	7.05175e-14	6.83492	-24	4.25473	-1	7.05175	-14		17_69085137_A_G, 12_112459036_A_AG	17_69085137_A_G (SEC24AP1,MIR4524B,MIR4524A,ABCA9,ENSG00000300449,ABCA6,ABCA8,ABCA9-AS1,ABCA10,PRO1804), 12_112459036_A_AG (ENSG00000305447,PTPN11,ENSG00000305463,RPL6,ENSG00000305485,HECTD4,ENSG00000304788,ENSG00000300851,ENSG00000257658,RPL7AP60)				no		TRUE		3	trans-MR, mixed-MR, trans-coloc	no	yes
HGF	HGF_EFO_0005409	UKBPPP_2023	continuous-23130-both_sexes-irnt	Trunk predicted mass	Trunk predicted mass	-0.0714214	0.00717318	2.35716e-23	-0.0376724	0.0449786	0.402277	-0.0841463	0.0112912	9.16589e-14	2.35716	-23	4.02277	-1	9.16589	-14		17_69085137_A_G	17_69085137_A_G (SEC24AP1,MIR4524B,MIR4524A,ABCA9,ENSG00000300449,ABCA6,ABCA8,ABCA9-AS1,ABCA10,PRO1804)				no		FALSE		3	trans-MR, mixed-MR, trans-coloc	no	yes
HGF	HGF_EFO_0005763	UKBPPP_2023	continuous-PP-both_sexes-combined_medadj_irnt, continuous-PP-both_sexes-auto_medadj_irnt, continuous-PP-both_sexes-auto_medadj_raw, continuous-PP-both_sexes-auto_irnt, continuous-PP-both_sexes-combined_medadj_raw, continuous-PP-both_sexes-combined_irnt, continuous-PP-both_sexes-auto_raw	Pulse pressure, combined automated + manual reading, adjusted by medication	Pulse pressure, combined automated + manual reading, adjusted by medication	0.091383	0.00946732	4.79859e-22	0.022451	0.0386902	0.561728	0.0780643	0.0148378	1.43138e-07	4.79859	-22	5.61728	-1	1.43138	-7		6_31447129_G_T, 17_69085137_A_G	17_69085137_A_G (SEC24AP1,MIR4524B,MIR4524A,ABCA9,ENSG00000300449,ABCA6,ABCA8,ABCA9-AS1,ABCA10,PRO1804)				no		TRUE		3	trans-MR, mixed-MR, trans-coloc	no	yes
HGF	HGF_EFO_0006335	UKBPPP_2023	continuous-SBP-both_sexes-combined_medadj_raw, continuous-SBP-both_sexes-combined_medadj_irnt, continuous-SBP-both_sexes-auto_medadj_irnt, continuous-SBP-both_sexes-auto_medadj_raw, continuous-SBP-both_sexes-combined_raw, continuous-SBP-both_sexes-combined_irnt, continuous-4080-both_sexes-irnt	Systolic blood pressure, combined automated + manual reading, adjusted by medication	Systolic blood pressure, combined automated + manual reading, adjusted by medication	2.73356	0.211974	4.75748e-38	-0.0368707	1.16956	0.974851	2.35028	0.305355	1.39457e-14	4.75748	-38	9.74851	-1	1.39457	-14		4_102267552_C_T	4_102267552_C_T (ENSG00000298500,ENSG00000294842,SLC39A8,RN7SL728P,ENSG00000251572,ENSG00000251309,ENSG00000260651,NFKB1,ENSG00000248161,MTND5P5)				no		TRUE		3	trans-MR, mixed-MR, trans-coloc	no	yes
HGF	HGF_EFO_0006336	UKBPPP_2023	continuous-DBP-both_sexes-combined_medadj_irnt	Diastolic blood pressure, combined automated + manual reading, adjusted by medication	Diastolic blood pressure, combined automated + manual reading, adjusted by medication	0.0568757	0.00919926	6.30401e-10	-0.0358157	0.0747537	0.631855	0.0676581	0.0139787	1.29782e-06	6.30401	-10	6.31855	-1	1.29782	-6		4_102267552_C_T	4_102267552_C_T (ENSG00000298500,ENSG00000294842,SLC39A8,RN7SL728P,ENSG00000251572,ENSG00000251309,ENSG00000260651,NFKB1,ENSG00000248161,MTND5P5)				no		FALSE		2	mixed-MR, trans-coloc	no	yes
HGF	HGF_EFO_0006340	UKBPPP_2023	continuous-MAP-both_sexes-combined_medadj_raw, continuous-MAP-both_sexes-combined_medadj_irnt, continuous-MAP-both_sexes-auto_raw, continuous-MAP-both_sexes-auto_medadj_irnt, continuous-MAP-both_sexes-auto_irnt, continuous-MAP-both_sexes-auto_medadj_raw, continuous-MAP-both_sexes-combined_irnt, continuous-MAP-both_sexes-combined_raw	Mean arterial pressure, combined automated + manual reading, adjusted by medication	Mean arterial pressure, combined automated + manual reading, adjusted by medication	1.19243	0.122863	2.86013e-22	-0.334244	0.879238	0.703832	1.12046	0.192452	5.81528e-09	2.86013	-22	7.03832	-1	5.81528	-9		4_102267552_C_T	4_102267552_C_T (ENSG00000298500,ENSG00000294842,SLC39A8,RN7SL728P,ENSG00000251572,ENSG00000251309,ENSG00000260651,NFKB1,ENSG00000248161,MTND5P5)				no		TRUE	literature	3	trans-MR, mixed-MR, trans-coloc	no	yes
HGF	HGF_EFO_0007010	UKBPPP_2023	categorical-20003-both_sexes-1141146234, categorical-20003-both_sexes-1140879802	Treatment/medication code	drug use measurement	0.360303	0.051102	1.78073e-12	0.249328	0.146302	0.0883435	0.384265	0.0730947	1.46359e-07	1.78073	-12	8.83435	-2	1.46359	-7		17_69085137_A_G, 4_3250403_G_A	17_69085137_A_G (SEC24AP1,MIR4524B,MIR4524A,ABCA9,ENSG00000300449,ABCA6,ABCA8,ABCA9-AS1,ABCA10,PRO1804), 4_3250403_G_A (MSANTD1,ENSG00000305871,ENSG00000296398,RGS12,ENSG00000248840,ENSG00000293213,RPL7AP29,HTT,HTT-AS,ENSG00000274693)				no		TRUE		3	trans-MR, mixed-MR, trans-coloc	no	yes
HGF	HGF_EFO_0007777	UKBPPP_2023	continuous-23105-both_sexes-irnt	Basal metabolic rate	Basal metabolic rate	-0.0699824	0.00748272	8.55772e-21	-0.030893	0.0461677	0.503401	-0.0795876	0.010802	1.73369e-13	8.55772	-21	5.03401	-1	1.73369	-13		17_69085137_A_G	17_69085137_A_G (SEC24AP1,MIR4524B,MIR4524A,ABCA9,ENSG00000300449,ABCA6,ABCA8,ABCA9-AS1,ABCA10,PRO1804)				no		FALSE		2	trans-MR, trans-coloc	no	yes
HGF	HGF_EFO_0007800	UKBPPP_2023	continuous-23111-both_sexes-irnt	Leg fat percentage (right)	Leg fat percentage (right)	0.0330588	0.00528125	3.85852e-10	0.0289564	0.0282615	0.305558	0.032549	0.00887194	0.000243727	3.85852	-10	3.05558	-1	2.43727	-4		4_102267552_C_T	4_102267552_C_T (ENSG00000298500,ENSG00000294842,SLC39A8,RN7SL728P,ENSG00000251572,ENSG00000251309,ENSG00000260651,NFKB1,ENSG00000248161,MTND5P5)				no		FALSE		2	trans-MR, trans-coloc	no	yes
HGF	HGF_EFO_0007878	UKBPPP_2023	continuous-1558-both_sexes	Alcohol intake frequency.	Alcohol intake frequency.	0.131109	0.0154406	2.04518e-17	0.0883507	0.0618402	0.153092	0.111075	0.0234678	2.21135e-06	2.04518	-17	1.53092	-1	2.21135	-6		4_102267552_C_T	4_102267552_C_T (ENSG00000298500,ENSG00000294842,SLC39A8,RN7SL728P,ENSG00000251572,ENSG00000251309,ENSG00000260651,NFKB1,ENSG00000248161,MTND5P5)				no		FALSE		2	trans-MR, trans-coloc	no	yes
HGF	HGF_EFO_0007985	UKBPPP_2023	continuous-30090-both_sexes-irnt	Platelet crit	Platelet crit	0.183419	0.0114179	4.54736e-58	0.0957484	0.190868	0.615915	0.192158	0.0162326	2.49051e-32	4.54736	-58	6.15915	-1	2.49051	-32		17_69085137_A_G	17_69085137_A_G (SEC24AP1,MIR4524B,MIR4524A,ABCA9,ENSG00000300449,ABCA6,ABCA8,ABCA9-AS1,ABCA10,PRO1804)				no	0.600142	FALSE	genetic_association, literature	3	trans-MR, mixed-MR, trans-coloc	no	yes
HGF	HGF_EFO_0007986	UKBPPP_2023	continuous-30240-both_sexes-irnt, continuous-30250-both_sexes-irnt	Reticulocyte percentage	Reticulocyte percentage	0.0755934	0.0108032	2.60889e-12	0.0219789	0.111722	0.84404	0.0738026	0.0154355	1.74107e-06	2.60889	-12	8.4404	-1	1.74107	-6		12_111446804_T_C, 4_102267552_C_T	12_111446804_T_C (SH2B3,ENSG00000299832,ENSG00000294281,HSPA8P14,PHETA1,LINC02356,RNA5SP373,U7,ENSG00000304623,IFITM3P5), 4_102267552_C_T (ENSG00000298500,ENSG00000294842,SLC39A8,RN7SL728P,ENSG00000251572,ENSG00000251309,ENSG00000260651,NFKB1,ENSG00000248161,MTND5P5)				no		TRUE		3	trans-MR, mixed-MR, trans-coloc	no	yes
HGF	HGF_EFO_0007989	UKBPPP_2023	continuous-30190-both_sexes-irnt	Monocyte percentage	Monocyte percentage	-0.10277	0.00983736	1.51441e-25	-0.0174703	0.0738766	0.81306	-0.106747	0.0140381	2.87006e-14	1.51441	-25	8.1306	-1	2.87006	-14		4_102267552_C_T	4_102267552_C_T (ENSG00000298500,ENSG00000294842,SLC39A8,RN7SL728P,ENSG00000251572,ENSG00000251309,ENSG00000260651,NFKB1,ENSG00000248161,MTND5P5)				no		FALSE		3	trans-MR, mixed-MR, trans-coloc	no	yes
HGF	HGF_EFO_0009803	UKBPPP_2023	continuous-137-both_sexes	Number of treatments/medications taken	Number of treatments/medications taken	0.0416251	0.00562061	1.30359e-13	-0.00510982	0.0199296	0.797647	0.0344301	0.00871879	7.8495e-05	1.30359	-13	7.97647	-1	7.8495	-5		12_112459036_A_AG	12_112459036_A_AG (ENSG00000305447,PTPN11,ENSG00000305463,RPL6,ENSG00000305485,HECTD4,ENSG00000304788,ENSG00000300851,ENSG00000257658,RPL7AP60)				no		FALSE		3	trans-MR, mixed-MR, trans-coloc	no	yes
HGF	HGF_EFO_0010701	UKBPPP_2023	GCST90002396	Mean reticulocyte volume	Mean reticulocyte volume	-0.0619716	0.00834831	1.14273e-13	-0.00550746	0.0516049	0.915008	-0.0535209	0.0125165	1.90247e-05	1.14273	-13	9.15008	-1	1.90247	-5		2_20171540_T_G	2_20171540_T_G (RN7SL140P,RNU6-961P,ENSG00000302100,RPS16P2,ENSG00000234378,ENSG00000310438,ENSG00000310423,SDC1,ENSG00000297052,ENSG00000297070)				no		FALSE		3	trans-MR, mixed-MR, trans-coloc	no	yes
HGF	HGF_EFO_0011011	UKBPPP_2023	continuous-20015-both_sexes-irnt	Sitting height	Sitting height	-0.126741	0.0109585	6.1622e-31	-0.0691675	0.0837955	0.409126	-0.135422	0.0163576	1.2441e-16	6.1622	-31	4.09126	-1	1.2441	-16		17_69085137_A_G	17_69085137_A_G (SEC24AP1,MIR4524B,MIR4524A,ABCA9,ENSG00000300449,ABCA6,ABCA8,ABCA9-AS1,ABCA10,PRO1804)				no		FALSE		2	trans-MR, trans-coloc	no	yes
HGF	HGF_EFO_1001375	UKBPPP_2023	phecode-411-both_sexes	Ischemic Heart Disease	Ischemic Heart Disease	0.208163	0.0290641	7.94046e-13	0.0734329	0.105258	0.485399	0.20171	0.0463599	1.35546e-05	7.94046	-13	4.85399	-1	1.35546	-5		12_112459036_A_AG	12_112459036_A_AG (ENSG00000305447,PTPN11,ENSG00000305463,RPL6,ENSG00000305485,HECTD4,ENSG00000304788,ENSG00000300851,ENSG00000257658,RPL7AP60)				no		FALSE	literature	3	trans-MR, mixed-MR, trans-coloc	no	yes
HGF	HGF_Essential hypertension	UKBPPP_2023	phecode-401.1-both_sexes	Essential hypertension	Essential hypertension	0.148558	0.0218428	1.03732e-11	0.015696	0.0924178	0.865138	0.134085	0.0321033	2.95808e-05	1.03732	-11	8.65138	-1	2.95808	-5		12_111446804_T_C	12_111446804_T_C (SH2B3,ENSG00000299832,ENSG00000294281,HSPA8P14,PHETA1,LINC02356,RNA5SP373,U7,ENSG00000304623,IFITM3P5)				no		FALSE		2	trans-MR, trans-coloc	no	yes
HGF	HGF_HMG CoA reductase inhibitor|statin	UKBPPP_2023	prescriptions-HMG_CoA_reductase_inhibitor|statin-both_sexes	HMG CoA reductase inhibitor|statin	HMG CoA reductase inhibitor|statin	0.191553	0.0268103	9.01493e-13	0.0585307	0.0895624	0.513422	0.129511	0.0389172	0.000875144	9.01493	-13	5.13422	-1	8.75144	-4		17_69085137_A_G	17_69085137_A_G (SEC24AP1,MIR4524B,MIR4524A,ABCA9,ENSG00000300449,ABCA6,ABCA8,ABCA9-AS1,ABCA10,PRO1804)				no		FALSE		3	trans-MR, mixed-MR, trans-coloc	no	yes
HGF	HGF_HP_0003124	UKBPPP_2023	categorical-20002-both_sexes-1473, phecode-272.11-both_sexes	Non-cancer illness code, self-reported	hypercholesterolemia	0.494911	0.0355429	4.50825e-44	0.361614	0.139205	0.00938504	0.396472	0.0503009	3.22173e-15	4.50825	-44	9.38504	-3	3.22173	-15		17_69085137_A_G	17_69085137_A_G (SEC24AP1,MIR4524B,MIR4524A,ABCA9,ENSG00000300449,ABCA6,ABCA8,ABCA9-AS1,ABCA10,PRO1804)				no		TRUE	literature	3	trans-MR, mixed-MR, trans-coloc	no	yes
HGF	HGF_Haematocrit percentage	UKBPPP_2023	continuous-30030-both_sexes-irnt	Haematocrit percentage	Haematocrit percentage	-0.068235	0.00846452	7.54953e-16	-0.0569069	0.101151	0.573711	-0.0532686	0.0138029	0.000113738	7.54953	-16	5.73711	-1	1.13738	-4		17_69085137_A_G	17_69085137_A_G (SEC24AP1,MIR4524B,MIR4524A,ABCA9,ENSG00000300449,ABCA6,ABCA8,ABCA9-AS1,ABCA10,PRO1804)				no		FALSE		2	trans-MR, trans-coloc	no	yes
HGF	HGF_Height, inverse-rank normalized	UKBPPP_2023	HEIGHT_IRN	Height, inverse-rank normalized	Height, inverse-rank normalized	-0.080856	0.00740997	1.01247e-27	-0.0977013	0.0377439	0.00963852	-0.0853421	0.0121274	1.96237e-12	1.01247	-27	9.63852	-3	1.96237	-12		17_69085137_A_G	17_69085137_A_G (SEC24AP1,MIR4524B,MIR4524A,ABCA9,ENSG00000300449,ABCA6,ABCA8,ABCA9-AS1,ABCA10,PRO1804)				no		FALSE		2	trans-MR, trans-coloc	no	yes
HGF	HGF_High light scatter reticulocyte count	UKBPPP_2023	continuous-30300-both_sexes-irnt	High light scatter reticulocyte count	High light scatter reticulocyte count	0.077159	0.0115111	2.04177e-11	0.00247108	0.124342	0.984144	0.0714104	0.0166414	1.77756e-05	2.04177	-11	9.84144	-1	1.77756	-5		4_102267552_C_T	4_102267552_C_T (ENSG00000298500,ENSG00000294842,SLC39A8,RN7SL728P,ENSG00000251572,ENSG00000251309,ENSG00000260651,NFKB1,ENSG00000248161,MTND5P5)				no		FALSE		3	trans-MR, mixed-MR, trans-coloc	no	yes
HGF	HGF_High light scatter reticulocyte percentage	UKBPPP_2023	continuous-30290-both_sexes-irnt	High light scatter reticulocyte percentage	High light scatter reticulocyte percentage	0.080797	0.0116052	3.35212e-12	0.011485	0.112598	0.918757	0.0815366	0.0165303	8.11655e-07	3.35212	-12	9.18757	-1	8.11655	-7		4_102267552_C_T	4_102267552_C_T (ENSG00000298500,ENSG00000294842,SLC39A8,RN7SL728P,ENSG00000251572,ENSG00000251309,ENSG00000260651,NFKB1,ENSG00000248161,MTND5P5)				no		FALSE		2	trans-MR, trans-coloc	no	yes
HGF	HGF_Impedance of leg (left)	UKBPPP_2023	continuous-23108-both_sexes-irnt	Impedance of leg (left)	Impedance of leg (left)	0.0603634	0.00979995	7.29474e-10	0.0233213	0.060204	0.698482	0.0657658	0.0159748	3.84065e-05	7.29474	-10	6.98482	-1	3.84065	-5		4_102267552_C_T	4_102267552_C_T (ENSG00000298500,ENSG00000294842,SLC39A8,RN7SL728P,ENSG00000251572,ENSG00000251309,ENSG00000260651,NFKB1,ENSG00000248161,MTND5P5)				no		FALSE		3	trans-MR, mixed-MR, trans-coloc	no	yes
HGF	HGF_Ischaemic heart disease, wide definition	UKBPPP_2023	I9_IHD	Ischaemic heart disease, wide definition	Ischaemic heart disease, wide definition	0.20176	0.0285202	1.50229e-12	0.15335	0.102158	0.133328	0.209629	0.0421814	6.70581e-07	1.50229	-12	1.33328	-1	6.70581	-7		12_112459036_A_AG	12_112459036_A_AG (ENSG00000305447,PTPN11,ENSG00000305463,RPL6,ENSG00000305485,HECTD4,ENSG00000304788,ENSG00000300851,ENSG00000257658,RPL7AP60)				no		FALSE		3	trans-MR, mixed-MR, trans-coloc	no	yes
HGF	HGF_MONDO_0021187	UKBPPP_2023	phecode-272.1-both_sexes	Hyperlipidemia	Hyperlipidemia	0.283938	0.0288584	7.6475e-23	0.221467	0.0985473	0.0246195	0.278363	0.041567	2.13123e-11	7.6475	-23	2.46195	-2	2.13123	-11		17_69085137_A_G	17_69085137_A_G (SEC24AP1,MIR4524B,MIR4524A,ABCA9,ENSG00000300449,ABCA6,ABCA8,ABCA9-AS1,ABCA10,PRO1804)				no		FALSE		3	trans-MR, mixed-MR, trans-coloc	no	yes
HGF	HGF_MONDO_0021661	UKBPPP_2023	phecode-411.4-both_sexes	Coronary atherosclerosis	Coronary atherosclerosis	0.299756	0.0348191	7.37385e-18	0.176515	0.118375	0.135924	0.322432	0.0545274	3.3548e-09	7.37385	-18	1.35924	-1	3.3548	-9		12_112459036_A_AG	12_112459036_A_AG (ENSG00000305447,PTPN11,ENSG00000305463,RPL6,ENSG00000305485,HECTD4,ENSG00000304788,ENSG00000300851,ENSG00000257658,RPL7AP60)				no		FALSE	literature	3	trans-MR, mixed-MR, trans-coloc	no	yes
HGF	HGF_Mean reticulocyte volume	UKBPPP_2023	continuous-30260-both_sexes-irnt	Mean reticulocyte volume	Mean reticulocyte volume	-0.0707816	0.0103288	7.24091e-12	-0.0485402	0.068295	0.477243	-0.0734976	0.0168211	1.24608e-05	7.24091	-12	4.77243	-1	1.24608	-5		4_3378361_T_C	4_3378361_T_C (RPL7AP29,ENSG00000296277,HGFAC,ENSG00000293213,ENSG00000248840,ENSG00000286900,DOK7,RGS12,ENSG00000296398,ENSG00000305871)				no		FALSE		2	trans-MR, trans-coloc	no	yes
HGF	HGF_Mean sphered cell volume	UKBPPP_2023	continuous-30270-both_sexes-irnt	Mean sphered cell volume	Mean sphered cell volume	-0.120816	0.0110583	8.72032e-28	-0.0795991	0.0746897	0.286546	-0.113034	0.0174269	8.80359e-11	8.72032	-28	2.86546	-1	8.80359	-11		4_3378361_T_C	4_3378361_T_C (RPL7AP29,ENSG00000296277,HGFAC,ENSG00000293213,ENSG00000248840,ENSG00000286900,DOK7,RGS12,ENSG00000296398,ENSG00000305871)				no		FALSE		3	trans-MR, mixed-MR, trans-coloc	no	yes
HGF	HGF_Medication for cholesterol, blood pressure or diabetes	UKBPPP_2023	categorical-6177-both_sexes-1, categorical-6177-both_sexes-100, categorical-6177-both_sexes-2	Medication for cholesterol, blood pressure or diabetes	Medication for cholesterol, blood pressure or diabetes	0.324683	0.0327307	3.41335e-23	0.167665	0.11448	0.143038	0.302383	0.049735	1.2027e-09	3.41335	-23	1.43038	-1	1.2027	-9		17_69085137_A_G, 12_111446804_T_C, 4_102267552_C_T	17_69085137_A_G (SEC24AP1,MIR4524B,MIR4524A,ABCA9,ENSG00000300449,ABCA6,ABCA8,ABCA9-AS1,ABCA10,PRO1804), 12_111446804_T_C (SH2B3,ENSG00000299832,ENSG00000294281,HSPA8P14,PHETA1,LINC02356,RNA5SP373,U7,ENSG00000304623,IFITM3P5), 4_102267552_C_T (ENSG00000298500,ENSG00000294842,SLC39A8,RN7SL728P,ENSG00000251572,ENSG00000251309,ENSG00000260651,NFKB1,ENSG00000248161,MTND5P5)				no		TRUE		3	trans-MR, mixed-MR, trans-coloc	no	yes
HGF	HGF_Medication for cholesterol, blood pressure, diabetes, or take exogenous hormones	UKBPPP_2023	categorical-6153-both_sexes-1, categorical-6153-both_sexes-100	Medication for cholesterol, blood pressure, diabetes, or take exogenous hormones	Medication for cholesterol, blood pressure, diabetes, or take exogenous hormones	0.2822	0.036056	5.00755e-15	0.171215	0.127244	0.178442	0.225364	0.0592127	0.000141232	5.00755	-15	1.78442	-1	1.41232	-4		4_3378361_T_C, 12_112459036_A_AG	4_3378361_T_C (RPL7AP29,ENSG00000296277,HGFAC,ENSG00000293213,ENSG00000248840,ENSG00000286900,DOK7,RGS12,ENSG00000296398,ENSG00000305871), 12_112459036_A_AG (ENSG00000305447,PTPN11,ENSG00000305463,RPL6,ENSG00000305485,HECTD4,ENSG00000304788,ENSG00000300851,ENSG00000257658,RPL7AP60)				no		TRUE		3	trans-MR, mixed-MR, trans-coloc	no	yes
HGF	HGF_Operation code	UKBPPP_2023	categorical-20004-both_sexes-1455	Operation code	Operation code	0.349075	0.0434557	9.52011e-16	0.10089	0.132182	0.445306	0.265776	0.0667174	6.78763e-05	9.52011	-16	4.45306	-1	6.78763	-5		4_3489994_T_C	4_3489994_T_C (DOK7,ENSG00000286900,LRPAP1,HGFAC,ENSG00000296277,ENSG00000270090,ENSG00000308464,LINC00955,ENSG00000250681,ENSG00000305619)				no		FALSE		3	trans-MR, mixed-MR, trans-coloc	no	yes
HGF	HGF_Operative procedures - main OPCS4	UKBPPP_2023	categorical-41200-both_sexes-J183	Operative procedures - main OPCS4	Operative procedures - main OPCS4	0.274855	0.04416	4.84401e-10	0.130813	0.119135	0.272196	0.250598	0.0704918	0.00037799	4.84401	-10	2.72196	-1	3.7799	-4		4_3489994_T_C	4_3489994_T_C (DOK7,ENSG00000286900,LRPAP1,HGFAC,ENSG00000296277,ENSG00000270090,ENSG00000308464,LINC00955,ENSG00000250681,ENSG00000305619)				no		FALSE		2	trans-MR, trans-coloc	no	yes
HGF	HGF_Other chronic ischemic heart disease, unspecified	UKBPPP_2023	phecode-411.8-both_sexes	Other chronic ischemic heart disease, unspecified	Other chronic ischemic heart disease, unspecified	0.266059	0.0326361	3.57084e-16	0.186835	0.116741	0.109503	0.252022	0.0504976	6.01406e-07	3.57084	-16	1.09503	-1	6.01406	-7		12_112459036_A_AG	12_112459036_A_AG (ENSG00000305447,PTPN11,ENSG00000305463,RPL6,ENSG00000305485,HECTD4,ENSG00000304788,ENSG00000300851,ENSG00000257658,RPL7AP60)				no		FALSE		3	trans-MR, mixed-MR, trans-coloc	no	yes
HGF	HGF_Pain (limb, back, neck, head abdominally)	UKBPPP_2023	PAIN	Pain (limb, back, neck, head abdominally)	Pain (limb, back, neck, head abdominally)	0.153604	0.0194367	2.7274e-15	0.0241871	0.0665175	0.716141	0.0940249	0.0271459	0.000532833	2.7274	-15	7.16141	-1	5.32833	-4		6_31268910_G_A					no		FALSE		3	trans-MR, mixed-MR, trans-coloc	no	yes
HGF	HGF_Seated height	UKBPPP_2023	continuous-51-both_sexes-irnt	Seated height	Seated height	-0.0964717	0.00845615	3.79387e-30	-0.0613699	0.0613098	0.316836	-0.0860685	0.0157184	4.35932e-08	3.79387	-30	3.16836	-1	4.35932	-8		17_69085137_A_G	17_69085137_A_G (SEC24AP1,MIR4524B,MIR4524A,ABCA9,ENSG00000300449,ABCA6,ABCA8,ABCA9-AS1,ABCA10,PRO1804)				no		FALSE		2	trans-MR, trans-coloc	no	yes
HGF	HGF_Vascular/heart problems diagnosed by doctor	UKBPPP_2023	categorical-6150-both_sexes-100	Vascular/heart problems diagnosed by doctor	Vascular/heart problems diagnosed by doctor	-0.159055	0.0216287	1.9257e-13	-0.0230745	0.122022	0.850014	-0.175957	0.0314745	2.26478e-08	1.9257	-13	8.50014	-1	2.26478	-8		4_102267552_C_T	4_102267552_C_T (ENSG00000298500,ENSG00000294842,SLC39A8,RN7SL728P,ENSG00000251572,ENSG00000251309,ENSG00000260651,NFKB1,ENSG00000248161,MTND5P5)				no		FALSE		3	trans-MR, mixed-MR, trans-coloc	no	yes
HGF	HGF_Whole body fat-free mass	UKBPPP_2023	continuous-23101-both_sexes-irnt	Whole body fat-free mass	Whole body fat-free mass	-0.073397	0.00737003	2.30722e-23	-0.0385816	0.0456304	0.397818	-0.0708366	0.0110371	1.38024e-10	2.30722	-23	3.97818	-1	1.38024	-10		17_69085137_A_G	17_69085137_A_G (SEC24AP1,MIR4524B,MIR4524A,ABCA9,ENSG00000300449,ABCA6,ABCA8,ABCA9-AS1,ABCA10,PRO1804)				no		FALSE		2	trans-MR, trans-coloc	no	yes
HGF	HGF_atorvastatin	UKBPPP_2023	prescriptions-atorvastatin-both_sexes	atorvastatin	atorvastatin	0.279351	0.0320454	2.84791e-18	0.205717	0.0999555	0.0395814	0.330574	0.0488395	1.30059e-11	2.84791	-18	3.95814	-2	1.30059	-11		4_3489994_T_C	4_3489994_T_C (DOK7,ENSG00000286900,LRPAP1,HGFAC,ENSG00000296277,ENSG00000270090,ENSG00000308464,LINC00955,ENSG00000250681,ENSG00000305619)				no		FALSE		3	trans-MR, mixed-MR, trans-coloc	no	yes
HGS	HGS_D001791	UKBPPP_2023	GCST90002402, GCST004603, GCST90002357, GCST004616, GCST004599, GCST90002346, GCST90002395, GCST004607	Platelet count	Blood Platelet Disorders	1.27674	0.0842498	7.09925e-52	3.55332	1.4755	0.0160306	1.25501	0.105244	8.79127e-33	7.09925	-52	1.60306	-2	8.79127	-33		3_56815721_T_C, 8_105569300_A_T	3_56815721_T_C (ENSG00000298507,ARHGEF3,ENSG00000296096,ARHGEF3-AS1,TASOR,ENSG00000307053,SPATA12,CCDC66,ENSG00000272202,ENSG00000297895), 8_105569300_A_T (ENSG00000254141,ENSG00000253420,RPL12P24,ENSG00000294727,ZFPM2,ENSG00000253526,ENSG00000243171,Y_RNA,TMCC1P1,LINC03084)				no		TRUE		3	trans-MR, mixed-MR, trans-coloc	no	no
HGS	HGS_D007970	UKBPPP_2023	GCST90002374	White blood cell count	Leukopenia	0.214943	0.0342833	3.61959e-10							3.61959	-10	0	0	0	0							no		FALSE		2	trans-MR, mixed-MR	no	no
HGS	HGS_D008218	UKBPPP_2023	GCST90002316	Lymphocyte count	Lymphocytosis	0.18182	0.0296404	8.55931e-10	-0.0365924	0.730644	0.960057	0.178336	0.032421	3.7842e-08	8.55931	-10	9.60057	-1	3.7842	-8		3_56815721_T_C	3_56815721_T_C (ENSG00000298507,ARHGEF3,ENSG00000296096,ARHGEF3-AS1,TASOR,ENSG00000307053,SPATA12,CCDC66,ENSG00000272202,ENSG00000297895)				no	0.226972	FALSE	genetic_association	3	trans-MR, mixed-MR, trans-coloc	no	no
HGS	HGS_D008232	UKBPPP_2023	GCST004625, GCST90002340	Monocyte count	Lymphoproliferative Disorders	0.24958	0.0362905	6.10007e-12	-0.442669	0.553847	0.424138	0.227184	0.0463672	9.59956e-07	6.10007	-12	4.24138	-1	9.59956	-7		5_132490630_G_A	5_132490630_G_A (IRF1,Y_RNA,IL5,ENSG00000298170,LINC02863,RAD50,CARINH,MIR3936HG,SLC22A5,MIR3936)				no		TRUE		3	trans-MR, mixed-MR, trans-coloc	no	no
HGS	HGS_D045262	UKBPPP_2023	GCST90002385	High light scatter reticulocyte count	Reticulocytosis	-0.270303	0.0319938	2.94819e-17	-1.68448	0.538126	0.00174649	-0.25126	0.0373666	1.76564e-11	2.94819	-17	1.74649	-3	1.76564	-11		3_56815721_T_C	3_56815721_T_C (ENSG00000298507,ARHGEF3,ENSG00000296096,ARHGEF3-AS1,TASOR,ENSG00000307053,SPATA12,CCDC66,ENSG00000272202,ENSG00000297895)				no		FALSE		3	trans-MR, mixed-MR, trans-coloc	no	no
HGS	HGS_EFO_0002950	UKBPPP_2023	icd10-Z34-both_sexes	Z34 Supervision of normal pregnancy	Z34 Supervision of normal pregnancy	1.59682	0.247946	1.19317e-10	6.6883	4.70097	0.154809	1.23528	0.352003	0.000449294	1.19317	-10	1.54809	-1	4.49294	-4		7_106731773_C_G	7_106731773_C_G (ENSG00000243797,LINC02577,RNA5SP236,ENSG00000302432,CCDC71L,ENSG00000294198,ENSG00000286013,CTB-30L5.1,PIK3CG,ENSG00000290116)				no		FALSE		3	trans-MR, mixed-MR, trans-coloc	no	no
HGS	HGS_EFO_0004570	UKBPPP_2023	biomarkers-30660-both_sexes-irnt	Direct bilirubin	Direct bilirubin	-0.16609	0.0248252	2.22588e-11	-0.42861	0.491246	0.382939	-0.161485	0.0321139	4.94319e-07	2.22588	-11	3.82939	-1	4.94319	-7		5_132490630_G_A	5_132490630_G_A (IRF1,Y_RNA,IL5,ENSG00000298170,LINC02863,RAD50,CARINH,MIR3936HG,SLC22A5,MIR3936)				no		FALSE		3	trans-MR, mixed-MR, trans-coloc	no	no
HGS	HGS_EFO_0007985	UKBPPP_2023	continuous-30090-both_sexes-irnt	Platelet crit	Platelet crit	0.220148	0.0289497	2.86008e-14	0.133349	1.12617	0.905743	0.256268	0.0493842	2.11121e-07	2.86008	-14	9.05743	-1	2.11121	-7		3_56815721_T_C	3_56815721_T_C (ENSG00000298507,ARHGEF3,ENSG00000296096,ARHGEF3-AS1,TASOR,ENSG00000307053,SPATA12,CCDC66,ENSG00000272202,ENSG00000297895)				no		FALSE		3	trans-MR, mixed-MR, trans-coloc	no	no
HGS	HGS_EFO_0009682	UKBPPP_2023	icd10-O32-both_sexes	O32 Maternal care for known or suspected malpresentation of foetus	O32 Maternal care for known or suspected malpresentation of foetus	2.5783	0.235928	8.44055e-28	12.067	5.67145	0.0333633	2.26787	0.286938	2.70771e-15	8.44055	-28	3.33633	-2	2.70771	-15		12_54323724_T_TTTCTC	12_54323724_T_TTTCTC (COPZ1,RNU6-950P,MIR148B,RN7SL744P,NFE2,GPR84-AS1,ENSG00000289854,ENSG00000303642,GPR84,HNRNPA1)				no		FALSE		3	trans-MR, mixed-MR, trans-coloc	no	no
HGS	HGS_HP_0025328	UKBPPP_2023	icd10-O46-both_sexes	O46 Antepartum haemorrhage, not elsewhere classified	O46 Antepartum haemorrhage, not elsewhere classified	1.69779	0.2234	2.96596e-14	7.46894	3.75406	0.0466395	1.5053	0.272096	3.16165e-08	2.96596	-14	4.66395	-2	3.16165	-8		12_54323724_T_TTTCTC	12_54323724_T_TTTCTC (COPZ1,RNU6-950P,MIR148B,RN7SL744P,NFE2,GPR84-AS1,ENSG00000289854,ENSG00000303642,GPR84,HNRNPA1)				no		FALSE		3	trans-MR, mixed-MR, trans-coloc	no	no
HHEX	HHEX_D000740	UKBPPP_2023	GCST90002391, GCST90002328, GCST004605, GCST90002404, GCST006804, GCST90002369, GCST004621	Mean corpuscular hemoglobin concentration	Anemia	0.311387	0.0261879	1.3265e-32	-0.115526	0.153769	0.452476	0.0190237	0.0349764	0.586511	1.3265	-32	4.52476	-1	5.86511	-1		11_116778201_G_C, 2_27508073_T_C	11_116778201_G_C (BUD13-DT,BUD13,ZPR1,APOA5,LNC-RHL1,ENSG00000305923,ENSG00000285513,APOA4,ENSG00000308823,APOC3), 2_27508073_T_C (GCKR,FNDC4,ENSG00000306717,IFT172,SPATA31H1,RNU6-986P,ENSG00000235267,KRTCAP3,ZNF512,NRBP1)				no		TRUE		3	trans-MR, mixed-MR, trans-coloc	no	no
HHEX	HHEX_D001791	UKBPPP_2023	GCST004603, GCST90002402, GCST90002357, GCST004599, GCST90002395, GCST90002346, GCST90002401, GCST004607	Platelet count	Blood Platelet Disorders	0.711275	0.0514639	1.90787e-43	-0.0142189	0.38983	0.970904	0.699009	0.0691625	5.15552e-24	1.90787	-43	9.70904	-1	5.15552	-24		2_27508073_T_C, 11_116778201_G_C	2_27508073_T_C (GCKR,FNDC4,ENSG00000306717,IFT172,SPATA31H1,RNU6-986P,ENSG00000235267,KRTCAP3,ZNF512,NRBP1), 11_116778201_G_C (BUD13-DT,BUD13,ZPR1,APOA5,LNC-RHL1,ENSG00000305923,ENSG00000285513,APOA4,ENSG00000308823,APOC3)				no	0.130269	TRUE	genetic_association	3	trans-MR, mixed-MR, trans-coloc	no	no
HHEX	HHEX_D007970	UKBPPP_2023	GCST90002374, GCST90002407	White blood cell count	Leukopenia	0.147497	0.0190523	9.81108e-15	0.16489	0.189382	0.383933	0.136312	0.023324	5.08759e-09	9.81108	-15	3.83933	-1	5.08759	-9		2_27508073_T_C	2_27508073_T_C (GCKR,FNDC4,ENSG00000306717,IFT172,SPATA31H1,RNU6-986P,ENSG00000235267,KRTCAP3,ZNF512,NRBP1)				no		TRUE		3	trans-MR, mixed-MR, trans-coloc	no	no
HHEX	HHEX_D008107	UKBPPP_2023	GCST90013405	Liver enzyme levels (alanine transaminase)	Liver Diseases	0.0203556	0.00323251	3.03178e-10	0.0222959	0.0345346	0.518531	0.020095	0.00468626	1.80241e-05	3.03178	-10	5.18531	-1	1.80241	-5		17_66228657_C_T	17_66228657_C_T (APOH,PSMD7P1,CEP112,RNA5SP444,ENSG00000284242,PRKCA,ENSG00000307784,RN7SL735P,PRKCA-AS1,ENSG00000289587)				no		FALSE		2	trans-MR, trans-coloc	no	no
HHEX	HHEX_D009203	UKBPPP_2023	GCST011365, GCST011364	Myocardial infarction	Myocardial Infarction	0.371601	0.0506186	2.11679e-13	0.331622	0.2687	0.217139	0.31551	0.0725264	1.35961e-05	2.11679	-13	2.17139	-1	1.35961	-5		11_116778201_G_C, 19_44928401_A_G	11_116778201_G_C (BUD13-DT,BUD13,ZPR1,APOA5,LNC-RHL1,ENSG00000305923,ENSG00000285513,APOA4,ENSG00000308823,APOC3), 19_44928401_A_G (APOC1P1,APOC1P1,APOC1,APOC4,APOC2,APOE,ENSG00000267114,CLPTM1,TOMM40,ENSG00000267282)				no		TRUE	literature	3	trans-MR, mixed-MR, trans-coloc	no	no
HHEX	HHEX_D009503	UKBPPP_2023	GCST90002398, GCST90002351	Neutrophil count	Neutropenia	0.146747	0.0215763	1.03677e-11	0.161099	0.194073	0.406484	0.125957	0.0279999	6.84464e-06	1.03677	-11	4.06484	-1	6.84464	-6		2_27508073_T_C	2_27508073_T_C (GCKR,FNDC4,ENSG00000306717,IFT172,SPATA31H1,RNU6-986P,ENSG00000235267,KRTCAP3,ZNF512,NRBP1)				no	0.444065	TRUE	genetic_association	3	trans-MR, mixed-MR, trans-coloc	no	no
HHEX	HHEX_EFO_0002950	UKBPPP_2023	icd10-Z34-both_sexes	Z34 Supervision of normal pregnancy	Z34 Supervision of normal pregnancy	1.20394	0.177041	1.04366e-11	-0.608128	0.995823	0.541412	0.236914	0.27805	0.394184	1.04366	-11	5.41412	-1	3.94184	-1		12_111388673_A_AAATT	12_111388673_A_AAATT (HSPA8P14,ENSG00000294281,ENSG00000299832,SH2B3,PHETA1,LINC02356,RNA5SP373,ENSG00000304623,MIR6760,U7)				no		FALSE		2	mixed-MR, trans-coloc	no	no
HHEX	HHEX_EFO_0004526	UKBPPP_2023	continuous-30040-both_sexes-irnt	Mean corpuscular volume	Mean corpuscular volume	-0.193342	0.0223052	4.39712e-18	-0.175397	0.164133	0.285238	-0.123242	0.0297773	3.49151e-05	4.39712	-18	2.85238	-1	3.49151	-5		11_116778201_G_C	11_116778201_G_C (BUD13-DT,BUD13,ZPR1,APOA5,LNC-RHL1,ENSG00000305923,ENSG00000285513,APOA4,ENSG00000308823,APOC3)				no		FALSE		3	trans-MR, mixed-MR, trans-coloc	no	no
HHEX	HHEX_EFO_0004528	UKBPPP_2023	continuous-30060-both_sexes-irnt	Mean corpuscular haemoglobin concentration	Mean corpuscular haemoglobin concentration	0.199963	0.0196833	3.0219e-24	-0.0687728	0.113769	0.545513	0.0664543	0.0312395	0.0333992	3.0219	-24	5.45513	-1	3.33992	-2		11_116778201_G_C	11_116778201_G_C (BUD13-DT,BUD13,ZPR1,APOA5,LNC-RHL1,ENSG00000305923,ENSG00000285513,APOA4,ENSG00000308823,APOC3)				no		FALSE		3	trans-MR, mixed-MR, trans-coloc	no	no
HHEX	HHEX_EFO_0004541	UKBPPP_2023	biomarkers-30750-both_sexes-irnt	Glycated haemoglobin (HbA1c)	Glycated haemoglobin (HbA1c)	-0.200315	0.0264024	3.27418e-14	0.228099	0.161617	0.158139	-0.118078	0.0329273	0.000335749	3.27418	-14	1.58139	-1	3.35749	-4		8_105569300_A_T	8_105569300_A_T (ENSG00000254141,ENSG00000253420,RPL12P24,ENSG00000294727,ZFPM2,ENSG00000253526,ENSG00000243171,Y_RNA,TMCC1P1,LINC03084)				no	0.767718	FALSE	genetic_association	3	trans-MR, mixed-MR, trans-coloc	no	no
HHEX	HHEX_EFO_0004833	UKBPPP_2023	continuous-30140-both_sexes-irnt	Neutrophill count	Neutrophill count	0.163786	0.0230385	1.16687e-12	0.229792	0.196701	0.242714	0.131342	0.0288399	5.25944e-06	1.16687	-12	2.42714	-1	5.25944	-6		2_27508073_T_C	2_27508073_T_C (GCKR,FNDC4,ENSG00000306717,IFT172,SPATA31H1,RNU6-986P,ENSG00000235267,KRTCAP3,ZNF512,NRBP1)				no	0.444065	FALSE	genetic_association	3	trans-MR, mixed-MR, trans-coloc	no	no
HHEX	HHEX_EFO_0005208	UKBPPP_2023	continuous-eGFRcys-both_sexes-irnt	Estimated glomerular filtration rate, serum creatinine + cystain C	Estimated glomerular filtration rate, serum creatinine + cystain C	-0.0751665	0.0122261	7.84469e-10	-0.0186972	0.169209	0.912015	-0.0248743	0.0191918	0.194945	7.84469	-10	9.12015	-1	1.94945	-1		2_27508073_T_C	2_27508073_T_C (GCKR,FNDC4,ENSG00000306717,IFT172,SPATA31H1,RNU6-986P,ENSG00000235267,KRTCAP3,ZNF512,NRBP1)				no		FALSE		3	trans-MR, mixed-MR, trans-coloc	no	no
HHEX	HHEX_EFO_0007985	UKBPPP_2023	continuous-30090-both_sexes-irnt	Platelet crit	Platelet crit	0.193422	0.0273147	1.42874e-12	0.384942	0.498313	0.439823	0.240509	0.0419468	9.82776e-09	1.42874	-12	4.39823	-1	9.82776	-9		2_27508073_T_C	2_27508073_T_C (GCKR,FNDC4,ENSG00000306717,IFT172,SPATA31H1,RNU6-986P,ENSG00000235267,KRTCAP3,ZNF512,NRBP1)				no		FALSE		3	trans-MR, mixed-MR, trans-coloc	no	no
HHEX	HHEX_EFO_0009188	UKBPPP_2023	continuous-30070-both_sexes-irnt	Red blood cell (erythrocyte) distribution width	Red blood cell (erythrocyte) distribution width	-0.295912	0.0244218	8.61517e-34	0.307102	0.300488	0.306774	-0.215818	0.0324347	2.8536e-11	8.61517	-34	3.06774	-1	2.8536	-11		2_27508073_T_C	2_27508073_T_C (GCKR,FNDC4,ENSG00000306717,IFT172,SPATA31H1,RNU6-986P,ENSG00000235267,KRTCAP3,ZNF512,NRBP1)				no		FALSE		3	trans-MR, mixed-MR, trans-coloc	no	no
HHEX	HHEX_EFO_0009682	UKBPPP_2023	icd10-O32-both_sexes	O32 Maternal care for known or suspected malpresentation of foetus	O32 Maternal care for known or suspected malpresentation of foetus	1.42883	0.215596	3.41709e-11	-0.850283	1.43998	0.554868	0.650505	0.281358	0.0207768	3.41709	-11	5.54868	-1	2.07768	-2		12_54318524_G_A	12_54318524_G_A (RNU6-950P,COPZ1,NFE2,MIR148B,RN7SL744P,GPR84-AS1,HNRNPA1,CBX5,ENSG00000289154,ENSG00000289854)				no	0.330878	FALSE	literature, genetic_association	2	mixed-MR, trans-coloc	no	no
HHEX	HHEX_HP_0025328	UKBPPP_2023	icd10-O46-both_sexes	O46 Antepartum haemorrhage, not elsewhere classified	O46 Antepartum haemorrhage, not elsewhere classified	1.29603	0.158855	3.38949e-16	-0.427361	0.977377	0.661928	0.752549	0.257315	0.00344874	3.38949	-16	6.61928	-1	3.44874	-3		5_132369766_C_G	5_132369766_C_G (SLC22A5,MIR3936HG,MIR3936,CARINH,LINC02863,ENSG00000298170,SLC22A4,Y_RNA,PDLIM4,IRF1)				no		FALSE		2	mixed-MR, trans-coloc	no	no
HINT1	HINT1_D009765	SUN_2018	NEALE2_23101_raw	Whole body fat-free mass	Obesity	-0.770533	0.0833995	2.48688e-20							2.4869	-20								no			no		FALSE		1	cis-MR	no	no
HINT1	HINT1_D015992	SUN_2018	NEALE2_23130_raw	Trunk predicted mass	Body Mass Index	-0.36635	0.0412711	6.88867e-19							6.8887	-19								no			no		FALSE		1	cis-MR	no	no
HINT1	HINT1_D056128	SUN_2018	NEALE2_23129_raw	Trunk fat-free mass	Obesity, Abdominal	-0.385206	0.0430382	3.54442e-19							3.5444	-19								no			no	0.694453	FALSE	genetic_association	1	cis-MR	no	no
HINT1	HINT1_EFO_0004995	SUN_2018	NEALE2_23121_raw	Arm fat-free mass (right)	Arm fat-free mass (right)	-0.0468131	0.00583682	1.05485e-15							1.0548	-15								no			no	0.694453	FALSE	genetic_association	1	cis-MR	no	no
HINT1	HINT1_character(0)	SUN_2018	NEALE2_23108_raw	Impedance of leg (left)	Impedance of leg (left)	4.29544	0.568109	4.00134e-14							4.0013	-14								no			no		FALSE		1	cis-MR	no	no
HIP1R	HIP1R_D001791	UKBPPP_2023	GCST90002346, GCST90002395	Mean platelet volume	Blood Platelet Disorders	0.152317	0.0168819	1.83863e-19	0.167293	0.174567	0.337894	0.204884	0.0382477	8.47266e-08	1.83863	-19	3.37894	-1	8.47266	-8				no			no		TRUE		2	cis-MR, mixed-MR	no	no
HJV	HJV_Abdominal aortic aneurysm (AAA)	UKBPPP_2023	I9_ABAORTANEUR	Abdominal aortic aneurysm (AAA)	Abdominal aortic aneurysm (AAA)	0.671153	0.105789	2.23483e-10	1.08798	0.368841	0.0031805	0.73357	0.134867	5.35199e-08	2.23483	-10	3.1805	-3	5.35199	-8		1_109184662_C_G					no		FALSE		3	trans-MR, mixed-MR, trans-coloc	no	yes
HJV	HJV_CHEBI_9150	UKBPPP_2023	categorical-20003-both_sexes-1140861958	Treatment/medication code	simvastatin	0.622438	0.039683	1.90845e-55	0.991203	0.292783	0.000710596	0.636016	0.0488908	1.089e-38	1.90845	-55	7.10596	-4	1.089	-38		1_109184662_C_G					no		FALSE		3	trans-MR, mixed-MR, trans-coloc	no	yes
HJV	HJV_D000787	UKBPPP_2023	GCST90038609	Angina	Angina Pectoris	0.0150206	0.00171464	1.94947e-18	0.0233269	0.00651405	0.000342272	0.0185198	0.00224059	1.38992e-16	1.94947	-18	3.42272	-4	1.38992	-16		1_109302058_AGTGT_A					no		FALSE		3	trans-MR, mixed-MR, trans-coloc	no	yes
HJV	HJV_D001026	UKBPPP_2023	I9_CABG	Coronary artery bypass grafting	Coronary Artery Bypass	0.662452	0.072577	7.00487e-20	1.27279	0.346419	0.000238666	0.815235	0.0903417	1.81502e-19	7.00487	-20	2.38666	-4	1.81502	-19		1_109302058_AGTGT_A					no		FALSE		3	trans-MR, mixed-MR, trans-coloc	no	yes
HJV	HJV_D002312	UKBPPP_2023	I9_CVD_HARD	Hard cardiovascular diseases	Cardiomyopathy, Hypertrophic	0.229217	0.0317405	5.13816e-13	0.438328	0.147825	0.00302514	0.323496	0.0393923	2.17252e-16	5.13816	-13	3.02514	-3	2.17252	-16		1_109302058_AGTGT_A					no		FALSE		3	trans-MR, mixed-MR, trans-coloc	no	yes
HJV	HJV_D002318	UKBPPP_2023	GCST90038595	Cardiovascular disease	Cardiovascular Diseases	0.0560171	0.00471647	1.56024e-32	0.081229	0.0325613	0.0126082	0.057704	0.00566553	2.31083e-24	1.56024	-32	1.26082	-2	2.31083	-24		1_109302058_AGTGT_A					no		FALSE	literature	3	trans-MR, mixed-MR, trans-coloc	no	yes
HJV	HJV_D003324	UKBPPP_2023	GCST005194, I9_CHD	Coronary artery disease	Coronary Artery Disease	0.405424	0.0306571	6.33713e-40	0.6591	0.196807	0.00081113	0.491572	0.0415521	2.72329e-32	6.33713	-40	8.1113	-4	2.72329	-32		1_109302058_AGTGT_A	8_125469835_A_G (TRIB1AL,ENSG00000304067,TRIB1,ENSG00000298859,ENSG00000297565,ENSG00000302425,ENSG00000309230,ENSG00000309211,ENSG00000254431,LINC02964)				no		TRUE		3	trans-MR, mixed-MR, trans-coloc	no	yes
HJV	HJV_D003327	UKBPPP_2023	GCST000998	Coronary heart disease	Coronary Disease	0.521458	0.077364	1.58047e-11	0.679147	0.206002	0.000977917	0.564129	0.0893599	2.73684e-10	1.58047	-11	9.77917	-4	2.73684	-10		8_125469835_A_G	8_125469835_A_G (TRIB1AL,ENSG00000304067,TRIB1,ENSG00000298859,ENSG00000297565,ENSG00000302425,ENSG00000309230,ENSG00000309211,ENSG00000254431,LINC02964)				no		FALSE	literature	3	trans-MR, mixed-MR, trans-coloc	no	yes
HJV	HJV_D004700	UKBPPP_2023	GCST90025958, GCST90012110, GCST90012111	Sex hormone-binding globulin levels	Endocrine System Diseases	0.0930912	0.0117395	2.19655e-15	0.171645	0.0536465	0.00137641	0.0899047	0.0122229	1.90309e-13	2.19655	-15	1.37641	-3	1.90309	-13		1_109467180_G_A, 11_61814184_G_A	1_109467180_G_A (SYPL2,ENSG00000304811,ATXN7L2,CYB561D1,PSMA5,AMIGO1,ENSG00000306592,ENSG00000308734,SORT1,GPR61), 11_61814184_G_A (MIR1908,FADS1,FADS2,ENSG00000289268,FEN1,TMEM258,MIR611,MYRF-AS1,MYRF,MIR6746)				no		TRUE		3	trans-MR, mixed-MR, trans-coloc	no	yes
HJV	HJV_D004909	UKBPPP_2023	GCST90002397	Mean spheric corpuscular volume	Erythrocyte Indices	-0.0936942	0.0104286	2.60161e-19	-0.0160518	0.10284	0.875967	-0.0970239	0.0128353	4.0565e-14	2.60161	-19	8.75967	-1	4.0565	-14		17_69085137_A_G	17_69085137_A_G (SEC24AP1,MIR4524B,MIR4524A,ABCA9,ENSG00000300449,ABCA6,ABCA8,ABCA9-AS1,ABCA10,PRO1804)				no		FALSE		3	trans-MR, mixed-MR, trans-coloc	no	yes
HJV	HJV_D006937	UKBPPP_2023	GCST002222, GCST002221, GCST90038690, GCST000759, GCST000760, E4_HYPERCHOL, GCST005068, GCST005065	LDL cholesterol	Hypercholesterolemia	0.814596	0.0335653	4.16671e-130	1.05107	0.105605	0	0.847805	0.0392446	1.67994e-103	4.16671	-130	2.4514	-23	1.67994	-103		1_109184662_C_G, 1_109467180_G_A, 17_69085137_A_G, 19_44918903_C_G, 17_69086821_C_G	1_109467180_G_A (SYPL2,ENSG00000304811,ATXN7L2,CYB561D1,PSMA5,AMIGO1,ENSG00000306592,ENSG00000308734,SORT1,GPR61), 17_69085137_A_G (SEC24AP1,MIR4524B,MIR4524A,ABCA9,ENSG00000300449,ABCA6,ABCA8,ABCA9-AS1,ABCA10,PRO1804), 19_44918903_C_G (APOC1,APOC1P1,APOC1P1,APOE,APOC4,APOC2,TOMM40,ENSG00000267282,ENSG00000267114,CLPTM1), 17_69086821_C_G (SEC24AP1,MIR4524B,MIR4524A,ABCA9,ENSG00000300449,ABCA6,ABCA8,ABCA10,ABCA9-AS1,PRO1804)				no		TRUE		3	trans-MR, mixed-MR, trans-coloc	no	yes
HJV	HJV_D008078	UKBPPP_2023	RX_STATIN, GCST90002412	Statin medication	Cholesterol, LDL	0.740227	0.0347137	6.8275e-101	1.3621	0.502037	0.00666466	0.893116	0.0487024	4.09839e-75	6.8275	-101	6.66466	-3	4.09839	-75		17_69086821_C_G, 17_69085137_A_G	17_69086821_C_G (SEC24AP1,MIR4524B,MIR4524A,ABCA9,ENSG00000300449,ABCA6,ABCA8,ABCA10,ABCA9-AS1,PRO1804), 17_69085137_A_G (SEC24AP1,MIR4524B,MIR4524A,ABCA9,ENSG00000300449,ABCA6,ABCA8,ABCA9-AS1,ABCA10,PRO1804)				no		TRUE		3	trans-MR, mixed-MR, trans-coloc	no	yes
HJV	HJV_D008136	UKBPPP_2023	GCST006701, GCST006697	Parental longevity (father's attained age)	Longevity	0.0784187	0.0103486	3.51758e-14	0.113737	0.0581053	0.0502976	0.0830327	0.0130115	1.75364e-10	3.51758	-14	5.02976	-2	1.75364	-10		1_109184662_C_G, 19_44918903_C_G	19_44918903_C_G (APOC1,APOC1P1,APOC1P1,APOE,APOC4,APOC2,TOMM40,ENSG00000267282,ENSG00000267114,CLPTM1)				no		TRUE		3	trans-MR, mixed-MR, trans-coloc	no	yes
HJV	HJV_D008218	UKBPPP_2023	GCST90002316	Lymphocyte count	Lymphocytosis	-0.0592291	0.00950888	4.6996e-10	-0.0327914	0.0552325	0.552714	-0.0562789	0.0112619	5.8139e-07	4.6996	-10	5.52714	-1	5.8139	-7		1_109184662_C_G					no		FALSE		3	trans-MR, mixed-MR, trans-coloc	no	yes
HJV	HJV_D008659	UKBPPP_2023	E4_METABOLIA	Metabolic disorders	Metabolic Diseases	0.450667	0.032782	5.28038e-43	0.77493	0.259064	0.00277818	0.448137	0.0389731	1.34061e-30	5.28038	-43	2.77818	-3	1.34061	-30		17_69085137_A_G	17_69085137_A_G (SEC24AP1,MIR4524B,MIR4524A,ABCA9,ENSG00000300449,ABCA6,ABCA8,ABCA9-AS1,ABCA10,PRO1804)				no		FALSE		3	trans-MR, mixed-MR, trans-coloc	no	yes
HJV	HJV_D009203	UKBPPP_2023	GCST011365, GCST011364	Myocardial infarction	Myocardial Infarction	0.438566	0.0396183	1.75825e-28	0.726342	0.222612	0.00110314	0.51363	0.0519835	5.0517e-23	1.75825	-28	1.10314	-3	5.0517	-23		1_109184662_C_G					no		TRUE	literature	3	trans-MR, mixed-MR, trans-coloc	no	yes
HJV	HJV_D017130	UKBPPP_2023	I9_ANGIO	Coronary angioplasty	Angioplasty	0.451023	0.0574686	4.22187e-15	0.804392	0.24806	0.00118391	0.599775	0.0778335	1.29954e-14	4.22187	-15	1.18391	-3	1.29954	-14		1_109302058_AGTGT_A					no		FALSE		3	trans-MR, mixed-MR, trans-coloc	no	yes
HJV	HJV_D020521	UKBPPP_2023	C_STROKE	STROKE	Stroke	0.235189	0.0365428	1.2266e-10	0.284396	0.111349	0.0106462	0.22225	0.0446371	6.38953e-07	1.2266	-10	1.06462	-2	6.38953	-7		1_109302058_AGTGT_A					no		FALSE		3	trans-MR, mixed-MR, trans-coloc	no	yes
HJV	HJV_D049628	UKBPPP_2023, SUN_2018	GCST90000025, GCST90000027	Appendicular lean mass	Body Size	-0.0945089	0.010047	5.11994e-21	-0.0322341	0.063179	0.609909	-0.0946756	0.0122702	1.20152e-14	5.11994	-21	6.09909	-1	1.20152	-14		17_69085137_A_G, 17_69086821_C_G	17_69085137_A_G (SEC24AP1,MIR4524B,MIR4524A,ABCA9,ENSG00000300449,ABCA6,ABCA8,ABCA9-AS1,ABCA10,PRO1804), 17_69086821_C_G (SEC24AP1,MIR4524B,MIR4524A,ABCA9,ENSG00000300449,ABCA6,ABCA8,ABCA10,ABCA9-AS1,PRO1804)				no		TRUE		3	trans-MR, mixed-MR, trans-coloc	no	yes
HJV	HJV_D050171	UKBPPP_2023	E4_LIPOPROT	Disorders of lipoprotein metabolism and other lipidaemias	Dyslipidemias	0.598937	0.0398613	4.99654e-51	1.09433	0.351593	0.00185518	0.640286	0.048223	3.12253e-40	4.99654	-51	1.85518	-3	3.12253	-40		17_69085137_A_G	17_69085137_A_G (SEC24AP1,MIR4524B,MIR4524A,ABCA9,ENSG00000300449,ABCA6,ABCA8,ABCA9-AS1,ABCA10,PRO1804)				no		FALSE		3	trans-MR, mixed-MR, trans-coloc	no	yes
HJV	HJV_D050197	UKBPPP_2023	I9_CORATHER	Coronary atherosclerosis	Atherosclerosis	0.303314	0.0364445	8.60393e-17	0.695101	0.20098	0.000543079	0.470699	0.0534187	1.23473e-18	8.60393	-17	5.43079	-4	1.23473	-18		1_109302058_AGTGT_A					no		FALSE		3	trans-MR, mixed-MR, trans-coloc	no	yes
HJV	HJV_D052456	UKBPPP_2023	GCST002223	HDL cholesterol	Hypoalphalipoproteinemias	-0.180885	0.0207139	2.49086e-18	-0.196381	0.0860151	0.0224247	-0.184723	0.0223791	1.52886e-16	2.49086	-18	2.24247	-2	1.52886	-16		1_109302058_AGTGT_A					no		FALSE		3	trans-MR, mixed-MR, trans-coloc	no	yes
HJV	HJV_Disorder of lipoprotein metabolism, unspecified	UKBPPP_2023	E4_LIPOPROTNAS	Disorder of lipoprotein metabolism, unspecified	Disorder of lipoprotein metabolism, unspecified	0.80079	0.0971027	1.62641e-16	1.22844	0.38755	0.00152563	0.774176	0.120632	1.38354e-10	1.62641	-16	1.52563	-3	1.38354	-10		1_109184662_C_G					no		FALSE		3	trans-MR, mixed-MR, trans-coloc	no	yes
HJV	HJV_Disorders of lipoid metabolism	UKBPPP_2023	phecode-272-both_sexes	Disorders of lipoid metabolism	Disorders of lipoid metabolism	0.744571	0.0425378	1.34137e-68	0.546174	0.279042	0.0503103	0.695443	0.0691595	8.67527e-24	1.34137	-68	5.03103	-2	8.67527	-24		17_69086821_C_G	17_69086821_C_G (SEC24AP1,MIR4524B,MIR4524A,ABCA9,ENSG00000300449,ABCA6,ABCA8,ABCA10,ABCA9-AS1,PRO1804)				no		FALSE		3	trans-MR, mixed-MR, trans-coloc	no	yes
HJV	HJV_E78 Disorders of lipoprotein metabolism and other lipidaemias	UKBPPP_2023	icd10-E78-both_sexes	E78 Disorders of lipoprotein metabolism and other lipidaemias	E78 Disorders of lipoprotein metabolism and other lipidaemias	0.747751	0.0425692	4.52492e-69	0.543984	0.279919	0.0519726	0.694746	0.0692952	1.17294e-23	4.52492	-69	5.19726	-2	1.17294	-23		17_69086821_C_G	17_69086821_C_G (SEC24AP1,MIR4524B,MIR4524A,ABCA9,ENSG00000300449,ABCA6,ABCA8,ABCA10,ABCA9-AS1,PRO1804)				no		FALSE		3	trans-MR, mixed-MR, trans-coloc	no	yes
HJV	HJV_EFO_0000319	UKBPPP_2023	categorical-20107-both_sexes-1, categorical-20111-both_sexes-1	Illnesses of father	cardiovascular disease	0.228635	0.0237669	6.59025e-22	0.11783	0.0679787	0.0830357	0.234958	0.0352395	2.60274e-11	6.59025	-22	8.30357	-2	2.60274	-11		1_109302058_AGTGT_A					no		TRUE	literature	3	trans-MR, mixed-MR, trans-coloc	no	yes
HJV	HJV_EFO_0000612	UKBPPP_2023	phecode-411.2-both_sexes, categorical-20002-both_sexes-1075, categorical-6150-both_sexes-1	Myocardial infarction	Myocardial infarction	0.496574	0.055753	5.25822e-19	0.909814	0.228975	7.08463e-05	0.682688	0.0796538	1.02867e-17	5.25822	-19	7.08463	-5	1.02867	-17		1_109184662_C_G					no		TRUE	literature	3	trans-MR, mixed-MR, trans-coloc	no	yes
HJV	HJV_EFO_0003913	UKBPPP_2023	phecode-411.3-both_sexes, categorical-20002-both_sexes-1074, icd10-I20-both_sexes, categorical-6150-both_sexes-2	Angina pectoris	Angina pectoris	0.437034	0.0477082	5.16214e-20	0.823516	0.183168	6.92582e-06	0.632414	0.0763472	1.19708e-16	5.16214	-20	6.92582	-6	1.19708	-16		1_109302058_AGTGT_A					no		TRUE		3	trans-MR, mixed-MR, trans-coloc	no	yes
HJV	HJV_EFO_0004214	UKBPPP_2023	phecode-442.11-both_sexes	Abdominal aortic aneurysm	Abdominal aortic aneurysm	1.15524	0.1804	1.51607e-10	1.82398	0.350627	1.97101e-07	1.24865	0.232187	7.5418e-08	1.51607	-10	1.97101	-7	7.5418	-8		1_109302058_AGTGT_A					no		FALSE		2	trans-MR, trans-coloc	no	yes
HJV	HJV_EFO_0004339	UKBPPP_2023	continuous-50-both_sexes-irnt, continuous-1697-both_sexes	Standing height	Standing height	-0.100408	0.0107015	6.43753e-21	-0.0382027	0.0488008	0.433727	-0.072637	0.0178955	4.92927e-05	6.43753	-21	4.33727	-1	4.92927	-5		17_69085137_A_G, 17_69086821_C_G	17_69085137_A_G (SEC24AP1,MIR4524B,MIR4524A,ABCA9,ENSG00000300449,ABCA6,ABCA8,ABCA9-AS1,ABCA10,PRO1804), 17_69086821_C_G (SEC24AP1,MIR4524B,MIR4524A,ABCA9,ENSG00000300449,ABCA6,ABCA8,ABCA10,ABCA9-AS1,PRO1804)				no		TRUE		3	trans-MR, mixed-MR, trans-coloc	no	yes
HJV	HJV_EFO_0004458	UKBPPP_2023	biomarkers-30710-both_sexes-irnt	C-reactive protein	C-reactive protein	-0.100344	0.0137328	2.73362e-13	-0.172248	0.396808	0.664228	-0.0950044	0.0182054	1.80399e-07	2.73362	-13	6.64228	-1	1.80399	-7		17_69086821_C_G	17_69086821_C_G (SEC24AP1,MIR4524B,MIR4524A,ABCA9,ENSG00000300449,ABCA6,ABCA8,ABCA10,ABCA9-AS1,PRO1804)				no		FALSE		2	trans-MR, trans-coloc	no	yes
HJV	HJV_EFO_0004518	UKBPPP_2023	biomarkers-30700-both_sexes-irnt	Creatinine	Creatinine	-0.105262	0.0103669	3.19151e-24	-0.14752	0.0775491	0.0571353	-0.130526	0.014114	2.28727e-20	3.19151	-24	5.71353	-2	2.28727	-20		1_109184662_C_G					no		FALSE		3	trans-MR, mixed-MR, trans-coloc	no	yes
HJV	HJV_EFO_0004530	UKBPPP_2023	biomarkers-30870-both_sexes-irnt	Triglycerides	Triglycerides	0.102967	0.0133271	1.10861e-14	0.0936053	0.257392	0.716106	0.0841606	0.0149796	1.92804e-08	1.10861	-14	7.16106	-1	1.92804	-8		17_69085137_A_G	17_69085137_A_G (SEC24AP1,MIR4524B,MIR4524A,ABCA9,ENSG00000300449,ABCA6,ABCA8,ABCA9-AS1,ABCA10,PRO1804)				no		FALSE		3	trans-MR, mixed-MR, trans-coloc	no	yes
HJV	HJV_EFO_0004532	UKBPPP_2023	biomarkers-30730-both_sexes-irnt	Gamma glutamyltransferase	Gamma glutamyltransferase	0.0849104	0.0119479	1.18811e-12	0.060361	0.0611863	0.323882	0.0880505	0.0149651	4.01142e-09	1.18811	-12	3.23882	-1	4.01142	-9		1_109221636_T_A	1_109221636_T_A (SARS1,ENSG00000305118,CELSR2,PSRC1,MYBPHL,ENSG00000298269,ELAPOR1,CFAP276,ENSG00000251484,SCARNA2)				no		FALSE		3	trans-MR, mixed-MR, trans-coloc	no	yes
HJV	HJV_EFO_0004535	UKBPPP_2023	biomarkers-30600-both_sexes-irnt	Albumin	Albumin	0.126384	0.013368	3.25436e-21	-0.0439509	0.113186	0.697788	0.123998	0.0233039	1.03236e-07	3.25436	-21	6.97788	-1	1.03236	-7		17_69085137_A_G	17_69085137_A_G (SEC24AP1,MIR4524B,MIR4524A,ABCA9,ENSG00000300449,ABCA6,ABCA8,ABCA9-AS1,ABCA10,PRO1804)				no		FALSE		3	trans-MR, mixed-MR, trans-coloc	no	yes
HJV	HJV_EFO_0004536	UKBPPP_2023	biomarkers-30860-both_sexes-irnt	Total protein	Total protein	0.120209	0.012923	1.3787e-20	-0.0258932	0.10375	0.802917	0.118406	0.0155686	2.83952e-14	1.3787	-20	8.02917	-1	2.83952	-14		17_69085137_A_G	17_69085137_A_G (SEC24AP1,MIR4524B,MIR4524A,ABCA9,ENSG00000300449,ABCA6,ABCA8,ABCA9-AS1,ABCA10,PRO1804)				no		FALSE		3	trans-MR, mixed-MR, trans-coloc	no	yes
HJV	HJV_EFO_0004570	UKBPPP_2023	continuous-IBil-both_sexes-irnt, biomarkers-30660-both_sexes-irnt	Indirect bilirubin	Indirect bilirubin	0.127806	0.0133184	8.29127e-22	0.261495	0.0853374	0.00218214	0.127584	0.016881	4.09808e-14	8.29127	-22	2.18214	-3	4.09808	-14		1_109184662_C_G, 1_109302058_AGTGT_A					no		TRUE		3	trans-MR, mixed-MR, trans-coloc	no	yes
HJV	HJV_EFO_0004574	UKBPPP_2023	biomarkers-30690-both_sexes-irnt	Cholesterol	Cholesterol	0.556955	0.0205744	2.19951e-161	0.489811	0.229167	0.0325695	0.488744	0.0378879	4.51711e-38	2.19951	-161	3.25695	-2	4.51711	-38		17_69085137_A_G	17_69085137_A_G (SEC24AP1,MIR4524B,MIR4524A,ABCA9,ENSG00000300449,ABCA6,ABCA8,ABCA9-AS1,ABCA10,PRO1804)				no		FALSE		3	trans-MR, mixed-MR, trans-coloc	no	yes
HJV	HJV_EFO_0004587	UKBPPP_2023	continuous-30120-both_sexes-irnt	Lymphocyte count	Lymphocyte count	-0.0852333	0.0122188	3.04558e-12	-0.0219674	0.0456497	0.630361	-0.052998	0.0217458	0.0148031	3.04558	-12	6.30361	-1	1.48031	-2		1_109184662_C_G					no		FALSE		3	trans-MR, mixed-MR, trans-coloc	no	yes
HJV	HJV_EFO_0004611	UKBPPP_2023	continuous-LDLC-both_sexes-medadj_irnt, continuous-LDLC-both_sexes-medadj_raw, biomarkers-30780-both_sexes-irnt	LDL direct, adjusted by medication	LDL direct, adjusted by medication	0.975284	0.032132	2.33227e-202	0.771417	0.362608	0.0333858	0.85093	0.0615385	1.73684e-43	2.33227	-202	3.33858	-2	1.73684	-43		17_69085137_A_G	17_69085137_A_G (SEC24AP1,MIR4524B,MIR4524A,ABCA9,ENSG00000300449,ABCA6,ABCA8,ABCA9-AS1,ABCA10,PRO1804)				no		TRUE		3	trans-MR, mixed-MR, trans-coloc	no	yes
HJV	HJV_EFO_0004612	UKBPPP_2023	biomarkers-30760-both_sexes-irnt	HDL cholesterol	HDL cholesterol	-0.193656	0.0147473	2.16956e-39	-0.0113378	0.157444	0.942592	-0.165568	0.0247025	2.04926e-11	2.16956	-39	9.42592	-1	2.04926	-11		1_109184662_C_G					no		FALSE		3	trans-MR, mixed-MR, trans-coloc	no	yes
HJV	HJV_EFO_0004614	UKBPPP_2023	biomarkers-30630-both_sexes-irnt	Apolipoprotein A	Apolipoprotein A	-0.282953	0.0154469	5.96819e-75	-0.084306	0.185525	0.649528	-0.233625	0.0277175	3.49283e-17	5.96819	-75	6.49528	-1	3.49283	-17		1_109184662_C_G					no		FALSE		3	trans-MR, mixed-MR, trans-coloc	no	yes
HJV	HJV_EFO_0004615	UKBPPP_2023	biomarkers-30640-both_sexes-irnt	Apolipoprotein B	Apolipoprotein B	0.679775	0.0373498	5.13829e-74	0.694187	0.344662	0.0439979	0.707818	0.0534196	4.50266e-40	5.13829	-74	4.39979	-2	4.50266	-40		17_69085137_A_G	17_69085137_A_G (SEC24AP1,MIR4524B,MIR4524A,ABCA9,ENSG00000300449,ABCA6,ABCA8,ABCA9-AS1,ABCA10,PRO1804)				no		FALSE		3	trans-MR, mixed-MR, trans-coloc	no	yes
HJV	HJV_EFO_0004838	UKBPPP_2023	biomarkers-30680-both_sexes-irnt	Calcium	Calcium	0.102197	0.0128862	2.17884e-15	-0.0149675	0.0609841	0.806121	0.0789987	0.0208101	0.000146953	2.17884	-15	8.06121	-1	1.46953	-4		17_69085137_A_G	17_69085137_A_G (SEC24AP1,MIR4524B,MIR4524A,ABCA9,ENSG00000300449,ABCA6,ABCA8,ABCA9-AS1,ABCA10,PRO1804)				no		FALSE		3	trans-MR, mixed-MR, trans-coloc	no	yes
HJV	HJV_EFO_0004995	UKBPPP_2023	continuous-23121-both_sexes-irnt, continuous-23129-both_sexes-irnt, continuous-23122-both_sexes-irnt, continuous-23113-both_sexes-irnt, continuous-23125-both_sexes-irnt, continuous-23114-both_sexes-irnt, continuous-23118-both_sexes-irnt	Arm fat-free mass (right)	Arm fat-free mass (right)	-0.0607716	0.00789164	1.35268e-14	-0.0518758	0.0371166	0.16222	-0.0678458	0.0104186	7.4156e-11	1.35268	-14	1.6222	-1	7.4156	-11		1_109184662_C_G, 17_69085137_A_G, 17_69086821_C_G	17_69085137_A_G (SEC24AP1,MIR4524B,MIR4524A,ABCA9,ENSG00000300449,ABCA6,ABCA8,ABCA9-AS1,ABCA10,PRO1804), 17_69086821_C_G (SEC24AP1,MIR4524B,MIR4524A,ABCA9,ENSG00000300449,ABCA6,ABCA8,ABCA10,ABCA9-AS1,PRO1804)				no		TRUE		2	trans-MR, trans-coloc	no	yes
HJV	HJV_EFO_0005208	UKBPPP_2023	continuous-eGFRcreacys-both_sexes-irnt, continuous-eGFR-both_sexes-irnt	Estimated glomerular filtration rate, cystain C	Estimated glomerular filtration rate, cystain C	0.116539	0.0116628	1.6451e-23	0.134859	0.0829425	0.103965	0.12645	0.0147377	9.48491e-18	1.6451	-23	1.03965	-1	9.48491	-18		1_109184662_C_G					no		TRUE		3	trans-MR, mixed-MR, trans-coloc	no	yes
HJV	HJV_EFO_0006925	UKBPPP_2023	biomarkers-30790-both_sexes-irnt	Lipoprotein A	Lipoprotein A	0.0937543	0.0132088	1.26701e-12	0.0531117	0.0305684	0.0823043	0.0465997	0.0209396	0.0260519	1.26701	-12	8.23043	-2	2.60519	-2		1_109302058_AGTGT_A					no		FALSE		3	trans-MR, mixed-MR, trans-coloc	no	yes
HJV	HJV_EFO_0007010	UKBPPP_2023	categorical-20003-both_sexes-1141146234, categorical-20003-both_sexes-1140868226, categorical-20003-both_sexes-1141192736, categorical-20003-both_sexes-1141146138, categorical-20003-both_sexes-1141192410	Treatment/medication code	drug use measurement	0.974498	0.0691551	4.2845e-45	0.770134	0.34683	0.0263854	0.92605	0.111861	1.24618e-16	4.2845	-45	2.63854	-2	1.24618	-16		17_69086821_C_G, 1_109302058_AGTGT_A, 1_109184662_C_G	17_69086821_C_G (SEC24AP1,MIR4524B,MIR4524A,ABCA9,ENSG00000300449,ABCA6,ABCA8,ABCA10,ABCA9-AS1,PRO1804)				no		TRUE		3	trans-MR, mixed-MR, trans-coloc	no	yes
HJV	HJV_EFO_0007777	UKBPPP_2023	continuous-23105-both_sexes-irnt	Basal metabolic rate	Basal metabolic rate	-0.0571348	0.00885723	1.11379e-10	-0.0470791	0.044953	0.294964	-0.0677591	0.0108623	4.43182e-10	1.11379	-10	2.94964	-1	4.43182	-10		17_69085137_A_G	17_69085137_A_G (SEC24AP1,MIR4524B,MIR4524A,ABCA9,ENSG00000300449,ABCA6,ABCA8,ABCA9-AS1,ABCA10,PRO1804)				no		FALSE		2	trans-MR, trans-coloc	no	yes
HJV	HJV_EFO_0008583	UKBPPP_2023	icd10-I21-both_sexes	I21 Acute myocardial infarction	I21 Acute myocardial infarction	0.501779	0.065334	1.58829e-14	0.893528	0.252116	0.000393924	0.573492	0.0860725	2.68474e-11	1.58829	-14	3.93924	-4	2.68474	-11		19_44918903_C_G	19_44918903_C_G (APOC1,APOC1P1,APOC1P1,APOE,APOC4,APOC2,TOMM40,ENSG00000267282,ENSG00000267114,CLPTM1)				no		FALSE		2	trans-MR, trans-coloc	no	yes
HJV	HJV_EFO_0009801	UKBPPP_2023	continuous-135-both_sexes	Number of self-reported non-cancer illnesses	Number of self-reported non-cancer illnesses	0.0495469	0.00810585	9.80902e-10	0.0288127	0.0242586	0.234939	0.0391507	0.0118304	0.000935195	9.80902	-10	2.34939	-1	9.35195	-4		1_109302058_AGTGT_A					no		FALSE		3	trans-MR, mixed-MR, trans-coloc	no	yes
HJV	HJV_EFO_0009803	UKBPPP_2023	continuous-137-both_sexes	Number of treatments/medications taken	Number of treatments/medications taken	0.0721244	0.00764892	4.12592e-21	0.0516176	0.0246307	0.0361122	0.0656475	0.0108049	1.23433e-09	4.12592	-21	3.61122	-2	1.23433	-9		1_109184662_C_G					no		FALSE		3	trans-MR, mixed-MR, trans-coloc	no	yes
HJV	HJV_EFO_0011011	UKBPPP_2023	continuous-20015-both_sexes-irnt	Sitting height	Sitting height	-0.055347	0.0084103	4.67714e-11	-0.0223958	0.0387976	0.563772	-0.0422719	0.0119891	0.000422127	4.67714	-11	5.63772	-1	4.22127	-4		17_69085137_A_G	17_69085137_A_G (SEC24AP1,MIR4524B,MIR4524A,ABCA9,ENSG00000300449,ABCA6,ABCA8,ABCA9-AS1,ABCA10,PRO1804)				no		FALSE		3	trans-MR, mixed-MR, trans-coloc	no	yes
HJV	HJV_Familial hypercholesterolemia	UKBPPP_2023	E4_FH	Familial hypercholesterolemia	Familial hypercholesterolemia	0.761817	0.0945762	7.94444e-16	1.30879	0.446291	0.00336137	0.782593	0.113005	4.35113e-12	7.94444	-16	3.36137	-3	4.35113	-12		1_109302058_AGTGT_A					no		FALSE		3	trans-MR, mixed-MR, trans-coloc	no	yes
HJV	HJV_Familial hypercholesterolemia, with ischemic heart disease	UKBPPP_2023	E4_FH_IHD	Familial hypercholesterolemia, with ischemic heart disease	Familial hypercholesterolemia, with ischemic heart disease	1.03272	0.125289	1.6839e-16	1.69612	0.466872	0.000280209	1.03906	0.15594	2.67848e-11	1.6839	-16	2.80209	-4	2.67848	-11		1_109302058_AGTGT_A					no		FALSE		3	trans-MR, mixed-MR, trans-coloc	no	yes
HJV	HJV_HMG CoA reductase inhibitor|statin	UKBPPP_2023	prescriptions-HMG_CoA_reductase_inhibitor|statin-both_sexes	HMG CoA reductase inhibitor|statin	HMG CoA reductase inhibitor|statin	0.497617	0.0361675	4.51783e-43	0.861882	0.24765	0.00050095	0.577302	0.0459673	3.54911e-36	4.51783	-43	5.0095	-4	3.54911	-36		17_69086821_C_G	17_69086821_C_G (SEC24AP1,MIR4524B,MIR4524A,ABCA9,ENSG00000300449,ABCA6,ABCA8,ABCA10,ABCA9-AS1,PRO1804)				no		FALSE		2	trans-MR, trans-coloc	no	yes
HJV	HJV_HP_0003124	UKBPPP_2023	categorical-20002-both_sexes-1473, phecode-272.11-both_sexes	Non-cancer illness code, self-reported	hypercholesterolemia	0.973752	0.0458403	3.88515e-100	0.785968	0.374346	0.0357662	0.973086	0.0768981	1.06023e-36	3.88515	-100	3.57662	-2	1.06023	-36		17_69085137_A_G, 17_69086821_C_G	17_69085137_A_G (SEC24AP1,MIR4524B,MIR4524A,ABCA9,ENSG00000300449,ABCA6,ABCA8,ABCA9-AS1,ABCA10,PRO1804), 17_69086821_C_G (SEC24AP1,MIR4524B,MIR4524A,ABCA9,ENSG00000300449,ABCA6,ABCA8,ABCA10,ABCA9-AS1,PRO1804)				no		TRUE		3	trans-MR, mixed-MR, trans-coloc	no	yes
HJV	HJV_Hyperlipidaemia, other/unspecified	UKBPPP_2023	E4_HYPERLIPNAS	Hyperlipidaemia, other/unspecified	Hyperlipidaemia, other/unspecified	0.71864	0.0583563	7.55062e-35	1.21688	0.363529	0.000815721	0.753861	0.0742685	3.29739e-24	7.55062	-35	8.15721	-4	3.29739	-24		8_125469835_A_G	8_125469835_A_G (TRIB1AL,ENSG00000304067,TRIB1,ENSG00000298859,ENSG00000297565,ENSG00000302425,ENSG00000309230,ENSG00000309211,ENSG00000254431,LINC02964)				no		FALSE		3	trans-MR, mixed-MR, trans-coloc	no	yes
HJV	HJV_Ischaemic heart disease, wide definition	UKBPPP_2023	I9_IHD	Ischaemic heart disease, wide definition	Ischaemic heart disease, wide definition	0.306289	0.0309966	5.01339e-23	0.564858	0.178448	0.00154877	0.367052	0.0439571	6.81335e-17	5.01339	-23	1.54877	-3	6.81335	-17		1_109302058_AGTGT_A					no		FALSE		3	trans-MR, mixed-MR, trans-coloc	no	yes
HJV	HJV_MONDO_0021187	UKBPPP_2023	phecode-272.1-both_sexes	Hyperlipidemia	Hyperlipidemia	0.750109	0.0427843	8.1123e-69	0.549832	0.281893	0.0511168	0.697114	0.0692471	7.72698e-24	8.1123	-69	5.11168	-2	7.72698	-24		17_69086821_C_G	17_69086821_C_G (SEC24AP1,MIR4524B,MIR4524A,ABCA9,ENSG00000300449,ABCA6,ABCA8,ABCA10,ABCA9-AS1,PRO1804)				no		FALSE		3	trans-MR, mixed-MR, trans-coloc	no	yes
HJV	HJV_Main speciality of consultant (recoded)	UKBPPP_2023	categorical-41245-both_sexes-1080	Main speciality of consultant (recoded)	Main speciality of consultant (recoded)	0.437005	0.0664676	4.87494e-11	0.658337	0.167857	8.78095e-05	0.507302	0.0881527	8.67421e-09	4.87494	-11	8.78095	-5	8.67421	-9		1_109184662_C_G					no		FALSE		3	trans-MR, mixed-MR, trans-coloc	no	yes
HJV	HJV_Mean sphered cell volume	UKBPPP_2023	continuous-30270-both_sexes-irnt	Mean sphered cell volume	Mean sphered cell volume	-0.12154	0.0137703	1.08216e-18	-0.02892	0.060678	0.633636	-0.0688102	0.0199753	0.000571556	1.08216	-18	6.33636	-1	5.71556	-4		17_69086821_C_G	17_69086821_C_G (SEC24AP1,MIR4524B,MIR4524A,ABCA9,ENSG00000300449,ABCA6,ABCA8,ABCA10,ABCA9-AS1,PRO1804)				no		FALSE		3	trans-MR, mixed-MR, trans-coloc	no	yes
HJV	HJV_Medication for cholesterol, blood pressure or diabetes	UKBPPP_2023	categorical-6177-both_sexes-1, categorical-6177-both_sexes-100	Medication for cholesterol, blood pressure or diabetes	Medication for cholesterol, blood pressure or diabetes	0.917083	0.0485199	1.11521e-79	1.40668	0.390575	0.000316301	0.977312	0.0606616	2.13959e-58	1.11521	-79	3.16301	-4	2.13959	-58		17_69086821_C_G, 1_109184662_C_G	17_69086821_C_G (SEC24AP1,MIR4524B,MIR4524A,ABCA9,ENSG00000300449,ABCA6,ABCA8,ABCA10,ABCA9-AS1,PRO1804)				no		TRUE		3	trans-MR, mixed-MR, trans-coloc	no	yes
HJV	HJV_Medication for cholesterol, blood pressure, diabetes, or take exogenous hormones	UKBPPP_2023	categorical-6153-both_sexes-1	Medication for cholesterol, blood pressure, diabetes, or take exogenous hormones	Medication for cholesterol, blood pressure, diabetes, or take exogenous hormones	0.77355	0.0514941	5.26124e-51	0.620672	0.329683	0.0597504	0.826362	0.0802207	6.96477e-25	5.26124	-51	5.97504	-2	6.96477	-25		17_69086821_C_G	17_69086821_C_G (SEC24AP1,MIR4524B,MIR4524A,ABCA9,ENSG00000300449,ABCA6,ABCA8,ABCA10,ABCA9-AS1,PRO1804)				no		FALSE		3	trans-MR, mixed-MR, trans-coloc	no	yes
HJV	HJV_Medication for pain relief, constipation, heartburn	UKBPPP_2023	categorical-6154-both_sexes-1	Medication for pain relief, constipation, heartburn	Medication for pain relief, constipation, heartburn	0.304443	0.0305271	2.00359e-23	0.39871	0.112959	0.00041603	0.313513	0.0400298	4.80264e-15	2.00359	-23	4.1603	-4	4.80264	-15		1_109302058_AGTGT_A					no		FALSE		3	trans-MR, mixed-MR, trans-coloc	no	yes
HJV	HJV_Mixed hyperlipidaemia	UKBPPP_2023	E4_HYPERLIPMIX	Mixed hyperlipidaemia	Mixed hyperlipidaemia	1.46698	0.180153	3.85748e-16	2.09653	0.768579	0.00637575	1.66307	0.238497	3.09975e-12	3.85748	-16	6.37575	-3	3.09975	-12		1_109302058_AGTGT_A					no		FALSE		3	trans-MR, mixed-MR, trans-coloc	no	yes
HJV	HJV_Myocardial infarction, strict	UKBPPP_2023	I9_MI_STRICT	Myocardial infarction, strict	Myocardial infarction, strict	0.336881	0.0443266	2.96179e-14	0.589541	0.179224	0.00100398	0.378644	0.0579703	6.50299e-11	2.96179	-14	1.00398	-3	6.50299	-11		1_109302058_AGTGT_A					no		FALSE		3	trans-MR, mixed-MR, trans-coloc	no	yes
HJV	HJV_Operation code	UKBPPP_2023	categorical-20004-both_sexes-1070, categorical-20004-both_sexes-1095	Operation code	Operation code	0.873455	0.0995721	1.75384e-18	0.954564	0.329374	0.00375414	0.937668	0.129362	4.21777e-13	1.75384	-18	3.75414	-3	4.21777	-13		1_109184662_C_G, 1_109302058_AGTGT_A					no		TRUE		3	trans-MR, mixed-MR, trans-coloc	no	yes
HJV	HJV_Operative procedures - main OPCS4	UKBPPP_2023	categorical-41200-both_sexes-K453, categorical-41200-both_sexes-K751	Operative procedures - main OPCS4	Operative procedures - main OPCS4	0.766506	0.108038	1.2957e-12	1.11378	0.297671	0.000182818	0.821106	0.142039	7.43161e-09	1.2957	-12	1.82818	-4	7.43161	-9		1_109302058_AGTGT_A					no		TRUE		3	trans-MR, mixed-MR, trans-coloc	no	yes
HJV	HJV_Status post-ami	UKBPPP_2023	I9_POSTAMI	Status post-ami	Status post-ami	0.773777	0.118494	6.57364e-11	1.02285	0.393186	0.00928349	0.641222	0.146117	1.14176e-05	6.57364	-11	9.28349	-3	1.14176	-5		8_125469835_A_G	8_125469835_A_G (TRIB1AL,ENSG00000304067,TRIB1,ENSG00000298859,ENSG00000297565,ENSG00000302425,ENSG00000309230,ENSG00000309211,ENSG00000254431,LINC02964)				no		FALSE		3	trans-MR, mixed-MR, trans-coloc	no	yes
HJV	HJV_Whole body fat-free mass	UKBPPP_2023	continuous-23101-both_sexes-irnt	Whole body fat-free mass	Whole body fat-free mass	-0.0653103	0.00866184	4.69977e-14	-0.0446329	0.0443465	0.314195	-0.070786	0.0105718	2.14617e-11	4.69977	-14	3.14195	-1	2.14617	-11		17_69085137_A_G	17_69085137_A_G (SEC24AP1,MIR4524B,MIR4524A,ABCA9,ENSG00000300449,ABCA6,ABCA8,ABCA9-AS1,ABCA10,PRO1804)				no		FALSE		2	trans-MR, trans-coloc	no	yes
HJV	HJV_Z82 Family history of certain disabilities and chronic diseases leading to disablement	UKBPPP_2023	icd10-Z82-both_sexes	Z82 Family history of certain disabilities and chronic diseases leading to disablement	Z82 Family history of certain disabilities and chronic diseases leading to disablement	0.369245	0.0509469	4.24034e-13	0.633268	0.14587	1.41633e-05	0.449901	0.0654785	6.37707e-12	4.24034	-13	1.41633	-5	6.37707	-12		1_109184662_C_G					no		FALSE		2	trans-MR, trans-coloc	no	yes
HJV	HJV_Z95 Presence of cardiac and vascular implants and grafts	UKBPPP_2023	icd10-Z95-both_sexes	Z95 Presence of cardiac and vascular implants and grafts	Z95 Presence of cardiac and vascular implants and grafts	0.628985	0.0553914	6.98093e-30	0.496025	0.18942	0.00882775	0.578999	0.0921991	3.38831e-10	6.98093	-30	8.82775	-3	3.38831	-10		19_44918903_C_G	19_44918903_C_G (APOC1,APOC1P1,APOC1P1,APOE,APOC4,APOC2,TOMM40,ENSG00000267282,ENSG00000267114,CLPTM1)				no		FALSE		3	trans-MR, mixed-MR, trans-coloc	no	yes
HJV	HJV_atorvastatin	UKBPPP_2023	prescriptions-atorvastatin-both_sexes	atorvastatin	atorvastatin	0.556186	0.0451875	8.16308e-35	0.986443	0.284192	0.000518436	0.603844	0.059115	1.70361e-24	8.16308	-35	5.18436	-4	1.70361	-24		1_109302058_AGTGT_A					no		FALSE		3	trans-MR, mixed-MR, trans-coloc	no	yes
HLA-DQA2	HLA-DQA2_D000740	SUN_2018	GCST90002310, GCST004615, GCST90002334, NEALE2_30040_raw	Hemoglobin concentration	Anemia	0.0448495	0.00348999	8.50161e-38	0.0366607	0.00946348	0.000107101	0.045086	0.00419376	5.879e-27	8.5016	-38	1.071	-4	5.879	-27							yes		TRUE	literature	1	mixed-MR	no	no
HLA-DQA2	HLA-DQA2_D001172	SUN_2018	GCST000679, GCST005569, SAIGE_714_1, SAIGE_714, NEALE2_20002_1464	Rheumatoid arthritis	Arthritis, Rheumatoid	1.22234	0.0760675	4.19585e-58	1.38957	0.201382	5.19496e-12	1.2365	0.0797654	3.3757e-54	4.1958	-58	5.195	-12	3.3757	-54							yes		TRUE	literature	1	mixed-MR	no	no
HLA-DQA2	HLA-DQA2_D001249	SUN_2018	GCST007431	Lung function (FEV1/FVC)	Asthma	0.0641521	0.00478462	5.42909e-41	0.0783082	0.0271378	0.00390693	0.0668621	0.00618802	3.25644e-27	5.4291	-41	3.9069	-3	3.2564	-27							yes		FALSE		1	mixed-MR	no	no
HLA-DQA2	HLA-DQA2_D001481	SUN_2018	NEALE2_23105_raw	Basal metabolic rate	Basal Metabolism	-40.3866	4.34402	1.44379e-20	-52.8436	18.3429	0.00396584	-38.8447	4.66594	8.42221e-17	1.4438	-20	3.9658	-3	8.4222	-17							yes		FALSE		1	mixed-MR	no	no
HLA-DQA2	HLA-DQA2_D001778	SUN_2018	GCST004604, GCST90002304	Hematocrit	Blood Coagulation Disorders	0.0534571	0.00402185	2.58775e-40	0.0137367	0.0155443	0.376852	0.0407562	0.00643558	2.40516e-10	2.5877	-40	3.7685	-1	2.4052	-10							yes		TRUE	literature	1	mixed-MR	no	no
HLA-DQA2	HLA-DQA2_D001791	SUN_2018	GCST90002357	Platelet count	Blood Platelet Disorders	0.0220407	0.00346397	1.98037e-10	0.0104529	0.00952412	0.272413	0.0222466	0.00398509	2.37148e-08	1.9804	-10	2.7241	-1	2.3715	-8							yes		FALSE		1	mixed-MR	no	no
HLA-DQA2	HLA-DQA2_D002446	SUN_2018	SAIGE_557_1, GCST005523	Celiac disease	Celiac Disease	-2.36356	0.115031	8.17499e-94	-2.22148	0.586804	0.000153258	-2.31478	0.126538	9.37453e-75	8.175	-94	1.5326	-4	9.3745	-75				no			yes		TRUE	literature	2	cis-MR, mixed-MR	no	no
HLA-DQA2	HLA-DQA2_D002761	SUN_2018	GCST003129	Primary biliary cholangitis	Cholangitis	0.771681	0.0780479	4.72714e-23	0.948247	0.32438	0.00346385	0.747837	0.0822477	9.67858e-20	4.7271	-23	3.4639	-3	9.6786	-20							yes		FALSE	literature	1	mixed-MR	no	no
HLA-DQA2	HLA-DQA2_D003093	SUN_2018	GCST000964	Ulcerative colitis	Colitis, Ulcerative	-0.421354	0.0490619	8.83339e-18	-0.395156	0.315151	0.209892	-0.401287	0.0514566	6.26234e-15	8.8334	-18	2.0989	-1	6.2623	-15							yes		FALSE	literature	1	mixed-MR	no	no
HLA-DQA2	HLA-DQA2_D003920	SUN_2018	NEALE2_2443	Diabetes diagnosed by doctor	Diabetes Mellitus	0.134138	0.0211331	2.19133e-10	0.206924	0.078207	0.00814878	0.13883	0.0231256	1.93331e-09	2.1913	-10	8.1488	-3	1.9333	-9							yes		FALSE	literature	1	mixed-MR	no	no
HLA-DQA2	HLA-DQA2_D003930	SUN_2018	SAIGE_250_7	Diabetic retinopathy	Diabetic Retinopathy	-0.387544	0.0583904	3.19877e-11	-0.464749	0.196582	0.0180717	-0.416996	0.0714061	5.22673e-09	3.1988	-11	1.8072	-2	5.2267	-9							yes		FALSE	literature	1	mixed-MR	no	no
HLA-DQA2	HLA-DQA2_D004802	SUN_2018	GCST004606, GCST90002298	Eosinophil counts	Eosinophilia	0.109664	0.00579905	9.3131e-80	0.107301	0.0223834	1.63679e-06	0.107417	0.00817742	2.05162e-39	9.3131	-80	1.6368	-6	2.0516	-39							yes		TRUE		1	mixed-MR	no	no
HLA-DQA2	HLA-DQA2_D004906	SUN_2018	NEALE2_30010_raw	Red blood cell (erythrocyte) count	Erythrocyte Count	0.017858	0.00156309	3.1434e-30	0.012082	0.00538053	0.0247363	0.0175574	0.00161153	1.21947e-27	3.1434	-30	2.4736	-2	1.2195	-27							yes		FALSE		1	mixed-MR	no	no
HLA-DQA2	HLA-DQA2_D004909	SUN_2018	NEALE2_30020_raw, NEALE2_30030_raw, NEALE2_30050_raw	Haemoglobin concentration	Erythrocyte Indices	0.0382281	0.00391344	1.53853e-22	0.0388184	0.0151781	0.010542	0.0405091	0.00467185	4.28751e-18	1.5385	-22	1.0542	-2	4.2875	-18							yes		TRUE		1	mixed-MR	no	no
HLA-DQA2	HLA-DQA2_D005438	SUN_2018	NEALE2_20003_1140884672	Fludrocortisone | treatment/medication code	Fludrocortisone	-1.34309	0.179871	8.20745e-14	-1.51627	0.403663	0.000172454	-1.35365	0.190694	1.26051e-12	8.2074	-14	1.7245	-4	1.2605	-12							yes		FALSE		1	mixed-MR	no	no
HLA-DQA2	HLA-DQA2_D006111	SUN_2018	SAIGE_242_1	Graves' disease	Graves Disease	-0.926438	0.113817	3.96252e-16	-0.883412	0.260856	0.000707662	-0.830102	0.130555	2.0407e-10	3.9625	-16	7.0766	-4	2.0407	-10							yes		FALSE	literature	1	mixed-MR	no	no
HLA-DQA2	HLA-DQA2_D006402	SUN_2018	GCST004626, GCST004624, GCST004614, GCST004613, GCST004620, GCST004600, GCST004617, GCST004623, GCST90002292	Myeloid white cell count	Hematologic Diseases	0.106361	0.00505507	2.79462e-98	0.121091	0.0253831	1.83711e-06	0.114456	0.00824776	8.71233e-44	2.7946	-98	1.8371	-6	8.7123	-44							yes		TRUE		1	mixed-MR	no	no
HLA-DQA2	HLA-DQA2_D006937	SUN_2018	GCST002221	Cholesterol, total	Hypercholesterolemia	0.0809906	0.010599	2.14984e-14	0.0618119	0.0396091	0.118631	0.0771928	0.0109824	2.08313e-12	2.1498	-14	1.1863	-1	2.0831	-12							yes		FALSE		1	mixed-MR	no	no
HLA-DQA2	HLA-DQA2_D006980	SUN_2018	NEALE2_20002_1225	Hyperthyroidism/thyrotoxicosis | non-cancer illness code, self-reported	Hyperthyroidism	-0.40689	0.0511783	1.85856e-15	-0.476571	0.134859	0.000409571	-0.423883	0.0593067	8.84993e-13	1.8586	-15	4.0957	-4	8.8499	-13							yes		FALSE		1	mixed-MR	no	no
HLA-DQA2	HLA-DQA2_D007037	SUN_2018	SAIGE_244_4, SAIGE_244, NEALE2_20002_1226	Hypothyroidism nos	Hypothyroidism	-0.280661	0.0268195	1.25351e-25	-0.237871	0.0860216	0.00568797	-0.249766	0.0295922	3.16635e-17	1.2535	-25	5.688	-3	3.1663	-17							yes		TRUE		1	mixed-MR	no	no
HLA-DQA2	HLA-DQA2_D007958	SUN_2018	NEALE2_30000_raw	White blood cell (leukocyte) count	Leukocyte Count	0.0827333	0.00974433	2.05925e-17	0.0288089	0.0379897	0.448252	0.0775104	0.0101985	2.95736e-14	2.0592	-17	4.4825	-1	2.9574	-14							yes		FALSE		1	mixed-MR	no	no
HLA-DQA2	HLA-DQA2_D007970	SUN_2018	GCST90002374, GCST004610, GCST004618	White blood cell count	Leukopenia	0.15693	0.00690649	2.70848e-114	0.16493	0.0167937	0	0.151286	0.00834803	2.12302e-73	2.7085	-114	9.14743	-23	2.123	-73							yes		TRUE		1	mixed-MR	no	no
HLA-DQA2	HLA-DQA2_D008078	SUN_2018	GCST90002412	Low density lipoprotein cholesterol levels	Cholesterol, LDL	0.0368233	0.00369152	1.95915e-23	0.0160328	0.0110598	0.147157	0.036595	0.00437552	6.08401e-17	1.9592	-23	1.4716	-1	6.084	-17							yes		FALSE		1	mixed-MR	no	no
HLA-DQA2	HLA-DQA2_D008180	SUN_2018	GCST003155, GCST003156	Systemic lupus erythematosus	Lupus Erythematosus, Systemic	-0.783006	0.0708435	2.12914e-28	-0.53057	0.187258	0.00460607	-0.803962	0.0690988	2.73729e-31	2.1291	-28	4.6061	-3	2.7373	-31							yes		TRUE		1	mixed-MR	no	no
HLA-DQA2	HLA-DQA2_D008218	SUN_2018	GCST90002316, GCST004627	Lymphocyte counts	Lymphocytosis	0.118783	0.00642241	2.26198e-76	0.0939921	0.0203624	3.91276e-06	0.115702	0.00685124	5.5344e-64	2.262	-76	3.9128	-6	5.5344	-64							yes		TRUE		1	mixed-MR	no	no
HLA-DQA2	HLA-DQA2_D008232	SUN_2018	GCST90002340, GCST004625, NEALE2_30130_raw	Monocyte count	Lymphoproliferative Disorders	0.0621901	0.00389501	2.18309e-57	0.0622847	0.013451	3.64825e-06	0.0622735	0.00441393	3.37093e-45	2.1831	-57	3.6482	-6	3.3709	-45							yes		TRUE		1	mixed-MR	no	no
HLA-DQA2	HLA-DQA2_D008286	SUN_2018	SAIGE_557	Intestinal malabsorption (non-celiac)	Malabsorption Syndromes	-2.12709	0.10501	3.13606e-91	-1.92988	0.546609	0.000414553	-2.0905	0.111606	2.75995e-78	3.1361	-91	4.1455	-4	2.76	-78				no			yes		FALSE	literature	1	cis-MR	no	no
HLA-DQA2	HLA-DQA2_D008727	SUN_2018	NEALE2_20003_1140869848	Methotrexate | treatment/medication code	Methotrexate	0.441074	0.0614683	7.19733e-13	0.414053	0.195232	0.0339365	0.374181	0.0678813	3.54193e-08	7.1973	-13	3.3937	-2	3.5419	-8							yes		FALSE		1	mixed-MR	no	no
HLA-DQA2	HLA-DQA2_D009103	SUN_2018	GCST001198, SAIGE_335, GCST005531, NEALE2_20002_1261	Multiple sclerosis	Multiple Sclerosis	-0.994271	0.0703207	2.1811e-45	-0.643315	0.228185	0.00481326	-0.964974	0.0703725	8.56141e-43	2.1811	-45	4.8133	-3	8.5614	-43							yes		TRUE	affected_pathway, literature	1	mixed-MR	no	no
HLA-DQA2	HLA-DQA2_D009503	SUN_2018	GCST90002351, GCST004629	Neutrophil count	Neutropenia	0.108593	0.00540177	6.91189e-90	0.15819	0.0116955	0	0.119306	0.00766664	1.32556e-54	6.9119	-90	1.10178	-41	1.3256	-54							yes		TRUE		1	mixed-MR	no	no
HLA-DQA2	HLA-DQA2_D009504	SUN_2018	NEALE2_30140_raw	Neutrophill count	Neutrophils	0.0453181	0.00652561	3.79389e-12	0.00995203	0.0201149	0.62077	0.0400524	0.00712779	1.91847e-08	3.7939	-12	6.2077	-1	1.9185	-8							yes		FALSE		1	mixed-MR	no	no
HLA-DQA2	HLA-DQA2_D009765	SUN_2018	NEALE2_23101_raw, NEALE2_49_raw	Whole body fat-free mass	Obesity	-0.338372	0.0344383	8.74676e-23	-0.341219	0.172066	0.0473598	-0.312853	0.0363076	6.88858e-18	8.7468	-23	4.736	-2	6.8886	-18				no			yes		TRUE		2	cis-MR, mixed-MR	no	no
HLA-DQA2	HLA-DQA2_D011565	SUN_2018	NEALE2_20002_1453	Psoriasis | non-cancer illness code, self-reported	Psoriasis	-0.329756	0.0429347	1.58576e-14	-0.318835	0.0998533	0.00140785	-0.335008	0.0466333	6.7763e-13	1.5858	-14	1.4078	-3	6.7763	-13							yes		FALSE	literature	1	mixed-MR	no	no
HLA-DQA2	HLA-DQA2_D012120	SUN_2018	NEALE2_2316	Wheeze or whistling in the chest in last year	Respiration Disorders	0.0733805	0.0110446	3.05186e-11	0.0964347	0.0404364	0.0170863	0.0845347	0.0121732	3.80293e-12	3.0519	-11	1.7086	-2	3.8029	-12							yes		FALSE		1	mixed-MR	no	no
HLA-DQA2	HLA-DQA2_D012460	SUN_2018	NEALE2_20003_1140909702	Sulfasalazine | treatment/medication code	Sulfasalazine	0.606927	0.0844631	6.6857e-13	0.701377	0.292204	0.0163815	0.630068	0.123139	3.10923e-07	6.6857	-13	1.6381	-2	3.1092	-7							yes		FALSE		1	mixed-MR	no	no
HLA-DQA2	HLA-DQA2_D012507	SUN_2018	GCST005540, NEALE2_22133, NEALE2_20002_1371	Sarcoidosis (Lofgren's syndrome)	Sarcoidosis	-1.69115	0.185594	8.07969e-20	-1.0932	0.587193	0.0626393	-1.68224	0.177147	2.17478e-21	8.0797	-20	6.2639	-2	2.1748	-21							yes		TRUE		1	mixed-MR	no	no
HLA-DQA2	HLA-DQA2_D013167	SUN_2018	NEALE2_20002_1313	Ankylosing spondylitis | non-cancer illness code, self-reported	Spondylitis, Ankylosing	0.566995	0.0831006	8.91591e-12	0.250796	0.34667	0.469408	0.588106	0.092332	1.89675e-10	8.9159	-12	4.6941	-1	1.8967	-10							yes		FALSE	literature	1	mixed-MR	no	no
HLA-DQA2	HLA-DQA2_D013921	SUN_2018	GCST90002363, GCST004601	Red blood cell count	Thrombocytopenia	0.0524071	0.00340378	1.72197e-53	0.0252542	0.0111253	0.0232082	0.0502525	0.0037719	1.70442e-40	1.722	-53	2.3208	-2	1.7044	-40							yes		TRUE		1	mixed-MR	no	no
HLA-DQA2	HLA-DQA2_D013974	SUN_2018	NEALE2_20003_1141191044	Levothyroxine sodium | treatment/medication code	Thyroxine	-0.214112	0.0265406	7.18349e-16	-0.251354	0.129077	0.0514964	-0.22169	0.0276805	1.15745e-15	7.1835	-16	5.1496	-2	1.1575	-15				no			yes		FALSE		1	cis-MR	no	no
HLA-DQA2	HLA-DQA2_D015433	SUN_2018	GCST010005	Membranous nephropathy	Glomerulonephritis, Membranous	-1.43332	0.108923	1.51167e-39	-1.78215	0.409088	1.32218e-05	-1.45984	0.127026	1.43935e-30	1.5117	-39	1.3222	-5	1.4393	-30							yes		FALSE	literature	1	mixed-MR	no	no
HLA-DQA2	HLA-DQA2_D018655	SUN_2018	NEALE2_30120_raw	Lymphocyte count	Lymphocyte Count	0.0283566	0.00447847	2.42364e-10	0.000231561	0.0180646	0.989773	0.0256145	0.00539745	2.07813e-06	2.4236	-10	9.8977	-1	2.0781	-6							yes		FALSE		1	mixed-MR	no	no
HLA-DQA2	HLA-DQA2_D045262	SUN_2018	GCST004622, GCST004619, GCST004611, GCST004612, NEALE2_30240_raw	Reticulocyte count	Reticulocytosis	0.0874811	0.00480554	4.77678e-74	0.0958677	0.0177693	6.84753e-08	0.0812973	0.00655087	2.30182e-35	4.7768	-74	6.8475	-8	2.3018	-35							yes		TRUE		1	mixed-MR	no	no
HLA-DQA2	HLA-DQA2_D049628	SUN_2018	GCST90000025, GCST90000027, GCST90000026	Appendicular lean mass	Body Size	-0.0568393	0.00569999	2.02478e-23	0.0332644	0.0226736	0.142351	-0.0541466	0.00487831	1.26198e-28	2.0248	-23	1.4235	-1	1.262	-28				no			yes		TRUE		2	cis-MR, mixed-MR	no	no
HLA-DQA2	HLA-DQA2_EFO_0000400	SUN_2018	FINNGEN_R5_KELA_DIAB_INSUL_EXMORE, FINNGEN_R5_DM_OTHER_WIDE	"Diabetes, insuline treatment (Kela reimbursement)" (more controls excluded)	"Diabetes, insuline treatment (Kela reimbursement)" (more controls excluded)	0.422097	0.0254676	1.07601e-61	0.503251	0.0699718	6.3749e-13	0.469477	0.0373068	2.57897e-36	1.076	-61	6.3749	-13	2.579	-36							yes		TRUE	literature	1	mixed-MR	no	no
HLA-DQA2	HLA-DQA2_EFO_0000676	SUN_2018	FINNGEN_R5_L12_PSORIASIS	Psoriasis	Psoriasis	0.366939	0.0447965	2.58515e-16	0.115613	0.115965	0.318782	0.369141	0.0558897	3.98035e-11	2.5852	-16	3.1878	-1	3.9803	-11							yes		FALSE	literature	1	mixed-MR	no	no
HLA-DQA2	HLA-DQA2_EFO_0000685	SUN_2018	FINNGEN_R5_M13_RHEUMA_INCLAVO, FINNGEN_R5_M13_RHEUMA, FINNGEN_R5_RHEUMA_SEROPOS	Rheumatoid arthritis	Rheumatoid arthritis	0.449346	0.0448387	1.22787e-23	0.216419	0.141086	0.125041	0.483204	0.0599393	7.53289e-16	1.2279	-23	1.2504	-1	7.5329	-16							yes		TRUE	literature	1	mixed-MR	no	no
HLA-DQA2	HLA-DQA2_EFO_0000699	SUN_2018	FINNGEN_R5_M13_SJOGREN	Sicca syndrome [Sjgren]	Sicca syndrome [Sjgren]	-0.524303	0.0854296	8.3962e-10	-0.329195	0.188246	0.0803349	-0.545357	0.0882517	6.4281e-10	8.3962	-10	8.0335	-2	6.4281	-10							yes		FALSE	literature	1	mixed-MR	no	no
HLA-DQA2	HLA-DQA2_EFO_0000701	SUN_2018	FINNGEN_R5_L12_PAPULOSQUAMOUS	Papulosquamous disorders	Papulosquamous disorders	0.331467	0.0359182	2.74707e-20	0.288598	0.0939784	0.00213416	0.340327	0.0443133	1.59069e-14	2.7471	-20	2.1342	-3	1.5907	-14							yes		FALSE	literature, animal_model	1	mixed-MR	no	no
HLA-DQA2	HLA-DQA2_EFO_0001060	SUN_2018	FINNGEN_R5_K11_COELIAC	Coeliac disease	Coeliac disease	-1.80425	0.165258	9.47928e-28	-0.968631	0.661091	0.142866	-1.79172	0.237767	4.85926e-14	9.4793	-28	1.4287	-1	4.8593	-14							yes		FALSE	literature	1	mixed-MR	no	no
HLA-DQA2	HLA-DQA2_EFO_0003779	SUN_2018	FINNGEN_R5_E4_HYTHY_AI_STRICT_PURCH, FINNGEN_R5_E4_HYTHY_AI_STRICT	"Hypothyroidism, strict autoimmune, 3 medication purchases required"	"Hypothyroidism, strict autoimmune, 3 medication purchases required"	-0.311987	0.0232977	6.7949e-41	-0.488012	0.091394	9.31283e-08	-0.317631	0.0365497	3.61238e-18	6.7949	-41	9.3128	-8	3.6124	-18							yes		TRUE	literature	1	mixed-MR	no	no
HLA-DQA2	HLA-DQA2_EFO_0003885	SUN_2018	FINNGEN_R5_G6_MS	MS-disease / Multiple Sclerosis	MS-disease / Multiple Sclerosis	-1.00888	0.106758	3.3813e-21	-0.980113	0.373941	0.00876636	-1.07726	0.113216	1.81579e-21	3.3813	-21	8.7664	-3	1.8158	-21							yes		FALSE		1	mixed-MR	no	no
HLA-DQA2	HLA-DQA2_EFO_0004705	SUN_2018	FINNGEN_R5_E4_HYTHYNAS, FINNGEN_R5_HYPOTHYROIDISM, FINNGEN_R5_HYPOTHY_LEVOTHY, FINNGEN_R5_HYPOTHY_PURCHASE, FINNGEN_R5_HYPOTHY_REIMB	"Hypothyroidism, other/unspecified"	"Hypothyroidism, other/unspecified"	-0.327988	0.024213	8.37303e-42	-0.455244	0.0914465	6.41618e-07	-0.330292	0.0368333	3.04161e-19	8.373	-42	6.4162	-7	3.0416	-19							yes		TRUE	literature	1	mixed-MR	no	no
HLA-DQA2	HLA-DQA2_EFO_0004995	SUN_2018	NEALE2_23114_raw, NEALE2_23113_raw, NEALE2_23118_raw, NEALE2_23117_raw, NEALE2_23125_raw, NEALE2_23122_raw, NEALE2_23121_raw	Leg predicted mass (right)	Leg predicted mass (right)	-0.0522693	0.00588628	6.69469e-19	-0.0686095	0.0232092	0.00311515	-0.051002	0.00621334	2.24024e-16	6.6947	-19	3.1152	-3	2.2402	-16							yes		TRUE		1	mixed-MR	no	no
HLA-DQA2	HLA-DQA2_EFO_0005140	SUN_2018	FINNGEN_R5_AUTOIMMUNE	Autoimmune diseases	Autoimmune diseases	-0.246141	0.0235011	1.14211e-25	-0.439188	0.130263	0.000747487	-0.237479	0.0369513	1.30302e-10	1.1421	-25	7.4749	-4	1.303	-10							yes		FALSE	literature, affected_pathway	1	mixed-MR	no	no
HLA-DQA2	HLA-DQA2_EFO_0005409	SUN_2018	NEALE2_23126_raw	Arm predicted mass (left)	Arm predicted mass (left)	-0.0194129	0.00231097	4.45202e-17	-0.0254347	0.00965872	0.00845491	-0.0192637	0.0023616	3.4329e-16	4.452	-17	8.4549	-3	3.4329	-16							yes		FALSE		1	mixed-MR	no	no
HLA-DQA2	HLA-DQA2_EFO_0005856	SUN_2018	FINNGEN_R5_M13_POLYARTHROPATHIES	Polyarthropathies	Polyarthropathies	0.185645	0.0276547	1.90738e-11	0.0786816	0.109366	0.471873	0.155004	0.0363323	1.98748e-05	1.9074	-11	4.7187	-1	1.9875	-5							yes		FALSE	literature	1	mixed-MR	no	no
HLA-DQA2	HLA-DQA2_EFO_0007010	SUN_2018	NEALE2_20003_1140870422	Folic acid product | treatment/medication code	Folic acid product | treatment/medication code	0.255148	0.0407722	3.90239e-10	0.335561	0.173231	0.0527363	0.223266	0.0749815	0.00290507	3.9024	-10	5.2736	-2	2.9051	-3							yes		FALSE		1	mixed-MR	no	no
HLA-DQA2	HLA-DQA2_EFO_0007135	SUN_2018	FINNGEN_R5_STILL_ADULT	Adult-onset Still disease	Adult-onset Still disease	0.329758	0.051591	1.63967e-10	0.080892	0.208332	0.697806	0.343485	0.0751883	4.91635e-06	1.6397	-10	6.9781	-1	4.9163	-6							yes		FALSE	literature	1	mixed-MR	no	no
HLA-DQA2	HLA-DQA2_EFO_0007486	SUN_2018	FINNGEN_R5_J10_CHRONSINUSITIS	Chronic sinusitis	Chronic sinusitis	0.237837	0.0287478	1.30373e-16	0.418909	0.0771899	5.73102e-08	0.253923	0.0387079	5.38114e-11	1.3037	-16	5.731	-8	5.3811	-11							yes		FALSE		1	mixed-MR	no	no
HLA-DQA2	HLA-DQA2_EFO_0008598	SUN_2018	FINNGEN_R5_L12_BULLOUS, FINNGEN_R5_L12_BULLOTH, FINNGEN_R5_L12_PEMPHIGOID	Bullous disorders	Bullous disorders	-1.28812	0.126811	3.05768e-24	-0.474963	0.574895	0.408705	-1.26799	0.211015	1.86673e-09	3.0577	-24	4.0871	-1	1.8667	-9							yes		TRUE	literature	1	mixed-MR	no	no
HLA-DQA2	HLA-DQA2_EFO_0009190	SUN_2018	FINNGEN_R5_THYROTOXICOSIS, SAIGE_242, FINNGEN_R5_E4_THYTOXNAS	Thyrotoxicosis	Thyrotoxicosis	-0.591917	0.0570842	3.42431e-25	-0.477836	0.163903	0.00355285	-0.564721	0.0614139	3.73835e-20	3.4243	-25	3.5529	-3	3.7383	-20							yes		TRUE		1	mixed-MR	no	no
HLA-DQA2	HLA-DQA2_EFO_0009459	SUN_2018	FINNGEN_R5_RHEUMA_SEROPOS_OTH, FINNGEN_R5_RHEUMA_SEROPOS_WIDE, FINNGEN_R5_RHEUMA_SEROPOS_STRICT	Other/unspecified seropositiverheumatoid arthritis	Other/unspecified seropositiverheumatoid arthritis	0.526994	0.0526656	1.42848e-23	0.279548	0.157154	0.0752709	0.54507	0.0705512	1.11083e-14	1.4285	-23	7.5271	-2	1.1108	-14							yes		TRUE		1	mixed-MR	no	no
HLA-DQA2	HLA-DQA2_EFO_1000391	SUN_2018	FINNGEN_R5_J10_NASALPOLYP	Nasal polyp	Nasal polyp	0.446021	0.0493736	1.66106e-19	0.5576	0.119714	3.1969e-06	0.493338	0.0567061	3.32168e-18	1.6611	-19	3.1969	-6	3.3217	-18							yes		FALSE		1	mixed-MR	no	no
HLA-DQA2	HLA-DQA2_EFO_1000627	SUN_2018	FINNGEN_R5_E4_THYROID, FINNGEN_R5_THYROIDITIS	Disorders of the thyroid gland	Disorders of the thyroid gland	-0.252473	0.0218917	9.01799e-31	-0.302633	0.0928763	0.0011202	-0.225621	0.0319188	1.56523e-12	9.018	-31	1.1202	-3	1.5652	-12							yes		TRUE	literature	1	mixed-MR	no	no
HLA-DQA2	HLA-DQA2_EFO_1000684	SUN_2018	FINNGEN_R5_L12_DERMATHERP	Dermatitis herpetiformis	Dermatitis herpetiformis	-2.64306	0.284616	1.59588e-20	-2.06002	1.36174	0.130336	-2.89363	0.347324	8.00209e-17	1.5959	-20	1.3034	-1	8.0021	-17							yes		FALSE	literature	1	mixed-MR	no	no
HLA-DQA2	HLA-DQA2_EFO_1001494	SUN_2018	FINNGEN_R5_L12_PSORI_VULG	Psoriasis vulgaris	Psoriasis vulgaris	0.408506	0.0541657	4.63575e-14	0.191321	0.134333	0.15438	0.439114	0.0687564	1.69708e-10	4.6357	-14	1.5438	-1	1.6971	-10							yes		FALSE	literature	1	mixed-MR	no	no
HLA-DQA2	HLA-DQA2_EFO_1002049	SUN_2018	FINNGEN_R5_N14_GLOMEINOTH	Glomerular disorders in diseases classified elsewhere	Glomerular disorders in diseases classified elsewhere	0.367862	0.0588074	3.96588e-10	0.680691	0.282602	0.0160116	0.317407	0.0926752	0.00061494	3.9659	-10	1.6012	-2	6.1494	-4							yes		FALSE	literature	1	mixed-MR	no	no
HLA-DQA2	HLA-DQA2_MONDO_0002562	SUN_2018	FINNGEN_R5_G6_DEMYEL	Demyelenating diseases of the central nervous system	Demyelenating diseases of the central nervous system	-0.90808	0.0971078	8.66078e-21	-0.916534	0.320148	0.00419851	-0.988673	0.102491	5.08732e-22	8.6608	-21	4.1985	-3	5.0873	-22							yes		FALSE	literature, affected_pathway	1	mixed-MR	no	no
HLA-DQA2	HLA-DQA2_c("CHEBI_5931", "EFO_0000400")	SUN_2018	FINNGEN_R5_KELA_DIAB_INSUL	"Diabetes, insuline treatment (Kela reimbursement)"	"Diabetes, insuline treatment (Kela reimbursement)"	0.412862	0.0247517	1.82798e-62	0.498022	0.0680558	2.52021e-13	0.464563	0.03641	2.76973e-37	1.828	-62	2.5202	-13	2.7697	-37							yes		FALSE		1	mixed-MR	no	no
HLA-DQA2	HLA-DQA2_c("EFO_0003767", "EFO_1000627")	SUN_2018	FINNGEN_R5_THYROID_DISORDER_IBD	"Disorders of thyroid, IBD co-morbidities"	"Disorders of thyroid, IBD co-morbidities"	-0.500329	0.0561689	5.21568e-19	-0.387889	0.157022	0.0135005	-0.53739	0.0621345	5.20383e-18	5.2157	-19	1.3501	-2	5.2038	-18							yes		FALSE	literature	1	mixed-MR	no	no
HLA-DQA2	HLA-DQA2_c("EFO_0009190", "EFO_0004283")	SUN_2018	FINNGEN_R5_E4_THYTOXGOITDIF	Thyrotoxicosis with diffuse goitre	Thyrotoxicosis with diffuse goitre	-0.567102	0.056022	4.37485e-24	-0.532345	0.258378	0.0393664	-0.535802	0.0879276	1.10348e-09	4.3749	-24	3.9366	-2	1.1035	-9							yes		FALSE		1	mixed-MR	no	no
HLA-DQA2	HLA-DQA2_c("HP_0002024", "EFO_0001060")	SUN_2018	NEALE2_20002_1456	Malabsorption/coeliac disease | non-cancer illness code, self-reported	Malabsorption/coeliac disease | non-cancer illness code, self-reported	-1.983	0.117887	1.70722e-63	-1.37789	0.203803	1.37119e-11	-1.98101	0.120547	1.10203e-60	1.7072	-63	1.3712	-11	1.102	-60							yes		FALSE		1	mixed-MR	no	no
HLA-DQA2	HLA-DQA2_character(0)	SUN_2018	FINNGEN_R5_K11_REIMB_202, NEALE2_30260_raw, NEALE2_30270_raw, SAIGE_250_23, FINNGEN_R5_Z21_PRESENCE_OTH_FUNCTIONAL_IMPLANTNTS	KELA_REIMBURSEMENT_202	KELA_REIMBURSEMENT_202	0.444047	0.0295889	6.58461e-51	0.277465	0.111464	0.0128	0.430216	0.0495316	3.76516e-18	6.5846	-51	1.28	-2	3.7652	-18							yes		TRUE		1	mixed-MR	no	no
HMBS	HMBS_D000740	UKBPPP_2023	GCST90002390, GCST90002392, GCST90002334, GCST90002404, GCST90002384, GCST90002391, GCST004602, GCST90002322, GCST006804, GCST004630, GCST90002328	Mean corpuscular hemoglobin	Anemia	3.95281	0.34231	7.60441e-31	6.52119	1.96102	0.000882876	3.42874	0.349452	1.00184e-22	7.60441	-31	8.82876	-4	1.00184	-22		22_37066896_A_G	22_37066896_A_G (RN7SKP214,ENSG00000231467,KCTD17,ENSG00000306187,ENSG00000287236,ENSG00000294412,TMPRSS6,MPST,TST,Y_RNA)				no		TRUE		2	trans-MR, trans-coloc	no	yes
HMBS	HMBS_D001778	UKBPPP_2023	GCST90002383, GCST004604	Hematocrit	Blood Coagulation Disorders	1.61148	0.142445	1.13235e-29	2.63084	1.17848	0.0255887	1.53789	0.143083	6.04107e-27	1.13235	-29	2.55887	-2	6.04107	-27		22_37066896_A_G	22_37066896_A_G (RN7SKP214,ENSG00000231467,KCTD17,ENSG00000306187,ENSG00000287236,ENSG00000294412,TMPRSS6,MPST,TST,Y_RNA)				no		TRUE		2	trans-MR, trans-coloc	no	yes
HMBS	HMBS_D001791	UKBPPP_2023	GCST90002402, GCST90002400, GCST90002401, GCST90002357	Platelet count	Blood Platelet Disorders	-0.609366	0.0609953	1.6793e-23	-1.317	0.616593	0.0326855	-0.516355	0.0657118	3.90727e-15	1.6793	-23	3.26855	-2	3.90727	-15		22_37066896_A_G	22_37066896_A_G (RN7SKP214,ENSG00000231467,KCTD17,ENSG00000306187,ENSG00000287236,ENSG00000294412,TMPRSS6,MPST,TST,Y_RNA)				no	0.630521	TRUE	genetic_association	4	cis-MR, trans-MR, mixed-MR, trans-coloc	no	yes
HMBS	HMBS_D004909	UKBPPP_2023	GCST90002397	Mean spheric corpuscular volume	Erythrocyte Indices	1.3157	0.0986904	1.51556e-40	2.62164	0.582282	6.72058e-06	1.46723	0.14123	2.78509e-25	1.51556	-40	6.72058	-6	2.78509	-25		22_37066896_A_G	22_37066896_A_G (RN7SKP214,ENSG00000231467,KCTD17,ENSG00000306187,ENSG00000287236,ENSG00000294412,TMPRSS6,MPST,TST,Y_RNA)				no		FALSE		2	trans-MR, trans-coloc	no	yes
HMBS	HMBS_D006402	UKBPPP_2023	GCST005060	Hemoglobin levels	Hematologic Diseases	1.39062	0.216087	1.23104e-10	3.79557	1.00674	0.000163148	1.63982	0.342375	1.67163e-06	1.23104	-10	1.63148	-4	1.67163	-6		6_25842723_T_G	6_25842723_T_G (SLC17A1,SLC17A3,H2AC3P,H2BP5,ENSG00000305751,SLC17A2,SLC17A4,H2AC2P,ENSG00000291193,ENSG00000308139)				no	0.555247	FALSE	genetic_association	2	trans-MR, trans-coloc	no	yes
HMBS	HMBS_D007970	UKBPPP_2023	GCST90002407, GCST004610	White blood cell count	Leukopenia	0.241281	0.0307915	4.65279e-15	0.144643	0.234242	0.536908	0.213233	0.0381745	2.32699e-08	4.65279	-15	5.36908	-1	2.32699	-8		22_37066896_A_G	22_37066896_A_G (RN7SKP214,ENSG00000231467,KCTD17,ENSG00000306187,ENSG00000287236,ENSG00000294412,TMPRSS6,MPST,TST,Y_RNA), 22_21586875_CTT_C (UBE2L3,Metazoa_SRP,RIMBP3C,RN7SKP221,ENSG00000252143,YDJC,ENSG00000301561,CCDC116,ENSG00000273342,SDF2L1)				no		TRUE		2	trans-MR, trans-coloc	no	yes
HMBS	HMBS_D013921	UKBPPP_2023	GCST90002403, GCST004601, GCST90002363	Red blood cell count	Thrombocytopenia	-0.509225	0.0445295	2.77386e-30	-0.775784	0.416792	0.0626991	-0.476428	0.0557371	1.25491e-17	2.77386	-30	6.26991	-2	1.25491	-17		8_21922426_C_G, 22_37066896_A_G	8_21922426_C_G (XPO7,DOK2,ENSG00000295206,ENSG00000295189,NPM2,FGF17,OR6R2P,ENSG00000307912,GFRA2,DMTN), 22_37066896_A_G (RN7SKP214,ENSG00000231467,KCTD17,ENSG00000306187,ENSG00000287236,ENSG00000294412,TMPRSS6,MPST,TST,Y_RNA)				no		TRUE		2	trans-MR, trans-coloc	no	yes
HMBS	HMBS_D045262	UKBPPP_2023	GCST90002406, GCST004619, GCST004622, GCST90002405, GCST90002386, GCST90002385, GCST004612, GCST004611	Reticulocyte fraction of red cells	Reticulocytosis	1.10359	0.0913395	1.3105e-33	2.96595	1.13137	0.00875286	0.984341	0.123283	1.41225e-15	1.3105	-33	8.75286	-3	1.41225	-15		22_37066896_A_G, 6_25842723_T_G, 6_26118309_CTCAAAGATCAGTTTGG_C	22_37066896_A_G (RN7SKP214,ENSG00000231467,KCTD17,ENSG00000306187,ENSG00000287236,ENSG00000294412,TMPRSS6,MPST,TST,Y_RNA), 6_25842723_T_G (SLC17A1,SLC17A3,H2AC3P,H2BP5,ENSG00000305751,SLC17A2,SLC17A4,H2AC2P,ENSG00000291193,ENSG00000308139)				no		TRUE		2	trans-MR, trans-coloc	no	yes
HMBS	HMBS_EFO_0000537	UKBPPP_2023	phecode-401-both_sexes, categorical-20002-both_sexes-1065	Hypertension	Hypertension	0.640414	0.0997204	1.34413e-10	0.0536271	0.778034	0.945048	0.239129	0.0983813	0.0150723	1.34413	-10	9.45048	-1	1.50723	-2		6_26118309_CTCAAAGATCAGTTTGG_C, 6_26340802_C_T					no		TRUE	literature	2	trans-MR, trans-coloc	no	yes
HMBS	HMBS_EFO_0004305	UKBPPP_2023	continuous-30010-both_sexes-irnt	Red blood cell (erythrocyte) count	Red blood cell (erythrocyte) count	-0.529011	0.0461602	2.0872e-30	-0.332828	0.415368	0.422966	-0.4578	0.0531718	7.31768e-18	2.0872	-30	4.22966	-1	7.31768	-18		8_21922426_C_G	8_21922426_C_G (XPO7,DOK2,ENSG00000295206,ENSG00000295189,NPM2,FGF17,OR6R2P,ENSG00000307912,GFRA2,DMTN)				no		FALSE		2	trans-MR, trans-coloc	no	yes
HMBS	HMBS_EFO_0004308	UKBPPP_2023	continuous-30000-both_sexes-irnt	White blood cell (leukocyte) count	White blood cell (leukocyte) count	0.21253	0.0251204	2.66367e-17	0.104369	0.1852	0.573061	0.221573	0.032381	7.77153e-12	2.66367	-17	5.73061	-1	7.77153	-12		22_21586875_CTT_C	22_21586875_CTT_C (UBE2L3,Metazoa_SRP,RIMBP3C,RN7SKP221,ENSG00000252143,YDJC,ENSG00000301561,CCDC116,ENSG00000273342,SDF2L1)				no		FALSE		2	trans-MR, trans-coloc	no	yes
HMBS	HMBS_EFO_0004518	UKBPPP_2023	biomarkers-30700-both_sexes-irnt	Creatinine	Creatinine	-0.236534	0.032227	2.142e-13	0.263389	0.293205	0.369021	-0.124068	0.0426841	0.00365303	2.142	-13	3.69021	-1	3.65303	-3			22_21586875_CTT_C (UBE2L3,Metazoa_SRP,RIMBP3C,RN7SKP221,ENSG00000252143,YDJC,ENSG00000301561,CCDC116,ENSG00000273342,SDF2L1)				no		FALSE		1	trans-MR	no	yes
HMBS	HMBS_EFO_0004530	UKBPPP_2023	biomarkers-30870-both_sexes-irnt	Triglycerides	Triglycerides	0.200928	0.027892	5.85626e-13	0.234964	0.169398	0.165426	0.224441	0.036779	1.04478e-09	5.85626	-13	1.65426	-1	1.04478	-9		22_37066896_A_G	22_37066896_A_G (RN7SKP214,ENSG00000231467,KCTD17,ENSG00000306187,ENSG00000287236,ENSG00000294412,TMPRSS6,MPST,TST,Y_RNA)				no	0.506499	FALSE	genetic_association	2	trans-MR, trans-coloc	no	yes
HMBS	HMBS_EFO_0004536	UKBPPP_2023	biomarkers-30860-both_sexes-irnt	Total protein	Total protein	-0.24407	0.0381293	1.54253e-10	-0.877637	0.330156	0.00785479	-0.209277	0.0420723	6.5513e-07	1.54253	-10	7.85479	-3	6.5513	-7		22_37066896_A_G	22_37066896_A_G (RN7SKP214,ENSG00000231467,KCTD17,ENSG00000306187,ENSG00000287236,ENSG00000294412,TMPRSS6,MPST,TST,Y_RNA)				no	0.164926	FALSE	genetic_association	2	trans-MR, trans-coloc	no	yes
HMBS	HMBS_EFO_0004570	UKBPPP_2023	continuous-IBil-both_sexes-irnt, biomarkers-30840-both_sexes-irnt, biomarkers-30660-both_sexes-irnt	Indirect bilirubin	Indirect bilirubin	0.379817	0.0464882	3.0792e-16	0.793876	0.450604	0.0781024	0.388743	0.0704562	3.43844e-08	3.0792	-16	7.81024	-2	3.43844	-8		6_26118309_CTCAAAGATCAGTTTGG_C, 22_37066896_A_G, 6_25842723_T_G	22_37066896_A_G (RN7SKP214,ENSG00000231467,KCTD17,ENSG00000306187,ENSG00000287236,ENSG00000294412,TMPRSS6,MPST,TST,Y_RNA), 6_25842723_T_G (SLC17A1,SLC17A3,H2AC3P,H2BP5,ENSG00000305751,SLC17A2,SLC17A4,H2AC2P,ENSG00000291193,ENSG00000308139)				no		TRUE		2	trans-MR, trans-coloc	no	yes
HMBS	HMBS_EFO_0004736	UKBPPP_2023	biomarkers-30650-both_sexes-irnt	Aspartate aminotransferase	Aspartate aminotransferase	0.331981	0.0403489	1.90742e-16	0.167535	0.335942	0.617989	0.18817	0.0475835	7.66898e-05	1.90742	-16	6.17989	-1	7.66898	-5		22_37066896_A_G	22_37066896_A_G (RN7SKP214,ENSG00000231467,KCTD17,ENSG00000306187,ENSG00000287236,ENSG00000294412,TMPRSS6,MPST,TST,Y_RNA)				no		FALSE		2	trans-MR, trans-coloc	no	yes
HMBS	HMBS_EFO_0004861	UKBPPP_2023	biomarkers-30810-both_sexes-irnt	Phosphate	Phosphate	-0.199762	0.0307761	8.53715e-11	-0.0249599	0.255737	0.92225	-0.170393	0.0439428	0.000105487	8.53715	-11	9.2225	-1	1.05487	-4		6_25842723_T_G	6_25842723_T_G (SLC17A1,SLC17A3,H2AC3P,H2BP5,ENSG00000305751,SLC17A2,SLC17A4,H2AC2P,ENSG00000291193,ENSG00000308139)				no		FALSE		2	trans-MR, trans-coloc	no	yes
HMBS	HMBS_EFO_0005091	UKBPPP_2023	continuous-30130-both_sexes-irnt	Monocyte count	Monocyte count	0.295732	0.0394291	6.36428e-14	0.41164	0.391821	0.29345	0.290277	0.0452557	1.41611e-10	6.36428	-14	2.9345	-1	1.41611	-10		22_37066896_A_G	22_37066896_A_G (RN7SKP214,ENSG00000231467,KCTD17,ENSG00000306187,ENSG00000287236,ENSG00000294412,TMPRSS6,MPST,TST,Y_RNA)				no	0.558743	FALSE	genetic_association	2	trans-MR, trans-coloc	no	yes
HMBS	HMBS_EFO_0005208	UKBPPP_2023	continuous-eGFR-both_sexes-irnt	Estimated glomerular filtration rate, serum creatinine	Estimated glomerular filtration rate, serum creatinine	0.244896	0.033603	3.14783e-13	-0.293532	0.29921	0.326581	0.139232	0.0429243	0.00118002	3.14783	-13	3.26581	-1	1.18002	-3			22_21586875_CTT_C (UBE2L3,Metazoa_SRP,RIMBP3C,RN7SKP221,ENSG00000252143,YDJC,ENSG00000301561,CCDC116,ENSG00000273342,SDF2L1)				no		FALSE		1	trans-MR	no	yes
HMBS	HMBS_EFO_0006336	UKBPPP_2023	continuous-DBP-both_sexes-combined_medadj_raw, continuous-DBP-both_sexes-combined_medadj_irnt, continuous-DBP-both_sexes-auto_medadj_raw, continuous-DBP-both_sexes-auto_medadj_irnt, continuous-DBP-both_sexes-combined_raw, continuous-4079-both_sexes-irnt	Diastolic blood pressure, combined automated + manual reading, adjusted by medication	Diastolic blood pressure, combined automated + manual reading, adjusted by medication	4.82126	0.641533	5.68142e-14	1.12343	6.08306	0.853479	1.53406	0.508512	0.00255493	5.68142	-14	8.53479	-1	2.55493	-3		6_26118309_CTCAAAGATCAGTTTGG_C					no		TRUE		2	trans-MR, trans-coloc	no	yes
HMBS	HMBS_EFO_0006340	UKBPPP_2023	continuous-MAP-both_sexes-combined_medadj_raw, continuous-MAP-both_sexes-combined_medadj_irnt	Mean arterial pressure, combined automated + manual reading, adjusted by medication	Mean arterial pressure, combined automated + manual reading, adjusted by medication	4.65204	0.684507	1.0743e-11	1.54021	6.14551	0.802104	2.49518	0.553415	6.52257e-06	1.0743	-11	8.02104	-1	6.52257	-6		6_26118309_CTCAAAGATCAGTTTGG_C					no		TRUE		2	trans-MR, trans-coloc	no	yes
HMBS	HMBS_EFO_0007986	UKBPPP_2023	continuous-30240-both_sexes-irnt, continuous-30250-both_sexes-irnt	Reticulocyte percentage	Reticulocyte percentage	1.12057	0.108818	7.22537e-25	1.82365	1.10205	0.0979683	0.963466	0.106732	1.76508e-19	7.22537	-25	9.79683	-2	1.76508	-19		22_37066896_A_G	22_37066896_A_G (RN7SKP214,ENSG00000231467,KCTD17,ENSG00000306187,ENSG00000287236,ENSG00000294412,TMPRSS6,MPST,TST,Y_RNA)				no		TRUE		2	trans-MR, trans-coloc	no	yes
HMBS	HMBS_EFO_0010972	UKBPPP_2023	GCST90025948	Serum phosphate levels	Serum phosphate levels	-0.271796	0.0404349	1.79454e-11	0.0284713	0.0566372	0.615178	-0.0113786	0.0150195	0.448698	1.79454	-11	6.15178	-1	4.48698	-1		6_26118309_CTCAAAGATCAGTTTGG_C					no		FALSE		3	trans-MR, mixed-MR, trans-coloc	no	yes
HMBS	HMBS_Essential hypertension	UKBPPP_2023	phecode-401.1-both_sexes	Essential hypertension	Essential hypertension	0.6442	0.0998562	1.10913e-10	0.0499556	0.782631	0.949105	0.240643	0.0978531	0.0139238	1.10913	-10	9.49105	-1	1.39238	-2		6_26118309_CTCAAAGATCAGTTTGG_C					no		FALSE		2	trans-MR, trans-coloc	no	yes
HMBS	HMBS_High light scatter reticulocyte count	UKBPPP_2023	continuous-30300-both_sexes-irnt	High light scatter reticulocyte count	High light scatter reticulocyte count	0.504208	0.0517701	2.04841e-22	1.60265	0.909113	0.0779225	0.525257	0.0742688	1.52303e-12	2.04841	-22	7.79225	-2	1.52303	-12		6_25842723_T_G	6_25842723_T_G (SLC17A1,SLC17A3,H2AC3P,H2BP5,ENSG00000305751,SLC17A2,SLC17A4,H2AC2P,ENSG00000291193,ENSG00000308139)				no		FALSE		2	trans-MR, trans-coloc	no	yes
HMBS	HMBS_Impedance of leg (left)	UKBPPP_2023	continuous-23108-both_sexes-irnt	Impedance of leg (left)	Impedance of leg (left)	0.151658	0.0242819	4.21769e-10	0.17947	0.146321	0.219992	0.153293	0.0368627	3.20377e-05	4.21769	-10	2.19992	-1	3.20377	-5		22_21586875_CTT_C	22_21586875_CTT_C (UBE2L3,Metazoa_SRP,RIMBP3C,RN7SKP221,ENSG00000252143,YDJC,ENSG00000301561,CCDC116,ENSG00000273342,SDF2L1)				no		FALSE		2	trans-MR, trans-coloc	no	yes
HMBS	HMBS_Impedance of whole body	UKBPPP_2023	continuous-23106-both_sexes-irnt	Impedance of whole body	Impedance of whole body	0.14854	0.0220495	1.62061e-11	0.0931963	0.176467	0.597414	0.135398	0.0300091	6.42479e-06	1.62061	-11	5.97414	-1	6.42479	-6		6_25842723_T_G	6_25842723_T_G (SLC17A1,SLC17A3,H2AC3P,H2BP5,ENSG00000305751,SLC17A2,SLC17A4,H2AC2P,ENSG00000291193,ENSG00000308139)				no		FALSE		2	trans-MR, trans-coloc	no	yes
HMBS	HMBS_MONDO_0002280	UKBPPP_2023	phecode-285-both_sexes	Other anemias	Other anemias	-1.24337	0.178711	3.46547e-12	-0.523019	1.03883	0.614635	-0.931546	0.199594	3.05317e-06	3.46547	-12	6.14635	-1	3.05317	-6		22_37066896_A_G	22_37066896_A_G (RN7SKP214,ENSG00000231467,KCTD17,ENSG00000306187,ENSG00000287236,ENSG00000294412,TMPRSS6,MPST,TST,Y_RNA)				no		FALSE	literature	2	trans-MR, trans-coloc	no	yes
HMBS	HMBS_Mean sphered cell volume	UKBPPP_2023	continuous-30270-both_sexes-irnt	Mean sphered cell volume	Mean sphered cell volume	0.809261	0.0838648	4.93496e-22	1.32219	0.964605	0.170468	0.96189	0.150932	1.85389e-10	4.93496	-22	1.70468	-1	1.85389	-10		22_37066896_A_G	22_37066896_A_G (RN7SKP214,ENSG00000231467,KCTD17,ENSG00000306187,ENSG00000287236,ENSG00000294412,TMPRSS6,MPST,TST,Y_RNA)				no		FALSE		2	trans-MR, trans-coloc	no	yes
HMCN2	HMCN2_CHEBI_9150	UKBPPP_2023	categorical-20003-both_sexes-1140861958	Treatment/medication code	simvastatin	-0.301928	0.0307671	9.86352e-23	-0.421123	0.116014	0.000283506	-0.292453	0.0511841	1.10509e-08	9.86352	-23	2.83506	-4	1.10509	-8		17_7160348_T_C	17_7160348_T_C (ENSG00000305670,ASGR1,RPL7AP64,ENSG00000289977,ENSG00000279812,ENSG00000306813,ASGR2,DLG4,ACADVL,MIR324)				no		FALSE		2	trans-MR, trans-coloc	no	no
HMCN2	HMCN2_D000076385	UKBPPP_2023	K11_DIVERTIC	Diverticular disease of intestine	Diverticular Diseases	-0.0791535	0.00842731	5.85955e-21	-0.05463	0.0129979	2.63428e-05	-0.0629541	0.0130819	1.4919e-06	5.85955	-21	2.63428	-5	1.4919	-6	9_130148899_T_C		16_75215893_C_G (CTRB1,CTRB2,ENSG00000290455,ENSG00000240338,ENSG00000213318,ENSG00000280152,BCAR1,ENSG00000296135,ZFP1,RNU6-758P)				no		FALSE		3	cis-MR, mixed-MR, cis-coloc	no	no
HMCN2	HMCN2_D000740	UKBPPP_2023	GCST90002310, GCST90002384, GCST004615	Hemoglobin concentration	Anemia	-0.122368	0.00936503	5.11555e-39	0.0496569	0.132916	0.708705	-0.121816	0.0146595	9.59406e-17	5.11555	-39	7.08705	-1	9.59406	-17		1_109928142_G_A	1_109928142_G_A (CSF1,ENSG00000297309,ENSG00000235005,ENSG00000261055,ENSG00000297293,AHCYL1,LINC01768,STRIP1,ENSG00000291326,ENSG00000298607)				no		TRUE		2	trans-MR, trans-coloc	no	no
HMCN2	HMCN2_D001026	UKBPPP_2023	I9_CABG	Coronary artery bypass grafting	Coronary Artery Bypass	-0.359801	0.0541881	3.13981e-11	-0.210692	0.230386	0.360446	-0.385849	0.0806395	1.71103e-06	3.13981	-11	3.60446	-1	1.71103	-6		12_112402962_A_G	12_112402962_A_G (ENSG00000305485,RPL6,ENSG00000305463,PTPN11,HECTD4,ENSG00000305447,ENSG00000257658,RPL7AP60,RN7SKP71,ENSG00000304788)				no		FALSE		2	trans-MR, trans-coloc	no	no
HMCN2	HMCN2_D001778	UKBPPP_2023	GCST90002383, GCST90002304, GCST004604	Hematocrit	Blood Coagulation Disorders	-0.125956	0.0115305	8.88164e-28	0.0343436	0.135292	0.799613	-0.119397	0.0168865	1.54333e-12	8.88164	-28	7.99613	-1	1.54333	-12		1_109928142_G_A, 4_102267552_C_T	1_109928142_G_A (CSF1,ENSG00000297309,ENSG00000235005,ENSG00000261055,ENSG00000297293,AHCYL1,LINC01768,STRIP1,ENSG00000291326,ENSG00000298607), 4_102267552_C_T (ENSG00000298500,ENSG00000294842,SLC39A8,RN7SL728P,ENSG00000251572,ENSG00000251309,ENSG00000260651,NFKB1,ENSG00000248161,MTND5P5)				no		TRUE		2	trans-MR, trans-coloc	no	no
HMCN2	HMCN2_D001791	UKBPPP_2023	GCST90002400	Plateletcrit	Blood Platelet Disorders	0.0756928	0.0108219	2.66401e-12	0.318706	0.221172	0.149588	0.0595694	0.0156443	0.000140241	2.66401	-12	1.49588	-1	1.40241	-4		1_109928142_G_A	1_109928142_G_A (CSF1,ENSG00000297309,ENSG00000235005,ENSG00000261055,ENSG00000297293,AHCYL1,LINC01768,STRIP1,ENSG00000291326,ENSG00000298607)				no	0.562005	FALSE	genetic_association	2	trans-MR, trans-coloc	no	no
HMCN2	HMCN2_D003324	UKBPPP_2023	GCST005194, I9_REVASC	Coronary artery disease	Coronary Artery Disease	-0.181453	0.0267161	1.10666e-11	-0.291439	0.159234	0.0672121	-0.233376	0.0413114	1.61207e-08	1.10666	-11	6.72121	-2	1.61207	-8		12_112402962_A_G	12_112402962_A_G (ENSG00000305485,RPL6,ENSG00000305463,PTPN11,HECTD4,ENSG00000305447,ENSG00000257658,RPL7AP60,RN7SKP71,ENSG00000304788)				no		TRUE		2	trans-MR, trans-coloc	no	no
HMCN2	HMCN2_D006402	UKBPPP_2023	GCST90002399, GCST004633, GCST90002389	Neutrophil percentage of white cells	Hematologic Diseases	-0.0723609	0.00955883	3.73062e-14	-0.201976	0.10875	0.0632764	-0.0659463	0.0149596	1.04185e-05	3.73062	-14	6.32764	-2	1.04185	-5		12_112402962_A_G	12_112402962_A_G (ENSG00000305485,RPL6,ENSG00000305463,PTPN11,HECTD4,ENSG00000305447,ENSG00000257658,RPL7AP60,RN7SKP71,ENSG00000304788)				no		TRUE		2	trans-MR, trans-coloc	no	no
HMCN2	HMCN2_D006937	UKBPPP_2023	GCST90038690, E4_HYPERCHOL	High cholesterol	Hypercholesterolemia	-0.0349288	0.00318111	4.76515e-28	-0.0525418	0.0166979	0.00165179	-0.0326509	0.00503785	9.10384e-11	4.76515	-28	1.65179	-3	9.10384	-11		2_218835276_G_A, 16_72130021_AT_A	2_218835276_G_A (PRKAG3,RPL23AP31,MIR9500,ENSG00000272555,WNT6,ENSG00000286154,ENSG00000308857,ENSG00000300702,WNT10A,CYP27A1), 16_72130021_AT_A (ENSG00000295538,DHX38,TXNL4B,PMFBP1,ENSG00000260252,HPR,ENSG00000295682,HP,ENSG00000289937,ENSG00000295660)				no		TRUE		2	trans-MR, trans-coloc	no	no
HMCN2	HMCN2_D008078	UKBPPP_2023	GCST90002412, RX_STATIN	Low density lipoprotein cholesterol levels	Cholesterol, LDL	-0.178246	0.0206639	6.35645e-18	-0.494782	0.122186	5.13479e-05	-0.207071	0.0285278	3.91252e-13	6.35645	-18	5.13479	-5	3.91252	-13		16_72013852_C_G, 2_187286460_A_C	16_72013852_C_G (ENSG00000294600,DHODH,ATP5F1AP3,ENSG00000263311,PKD1L3,RPL39P31,ENSG00000289937,HP,HPR,ENSG00000260252), 2_187286460_A_C (RNU6-989P,ENSG00000307603,GAPDHP59,CALCRL,RN7SKP42,ENSG00000302285,ENSG00000295447,TFPI,IMPDH1P7,CALCRL-AS1)				no		TRUE		2	trans-MR, trans-coloc	no	no
HMCN2	HMCN2_D008107	UKBPPP_2023	GCST90013405	Liver enzyme levels (alanine transaminase)	Liver Diseases	0.0142905	0.00205644	3.67451e-12	0.00188705	0.0132079	0.88639	0.00996218	0.00316694	0.00165704	3.67451	-12	8.8639	-1	1.65704	-3		2_218835276_G_A	2_218835276_G_A (PRKAG3,RPL23AP31,MIR9500,ENSG00000272555,WNT6,ENSG00000286154,ENSG00000308857,ENSG00000300702,WNT10A,CYP27A1)				no		FALSE		2	trans-MR, trans-coloc	no	no
HMCN2	HMCN2_D008659	UKBPPP_2023	E4_METABOLIA	Metabolic disorders	Metabolic Diseases	-0.153046	0.0249183	8.15218e-10	-0.262366	0.111858	0.0190003	-0.148178	0.0370156	6.25094e-05	8.15218	-10	1.90003	-2	6.25094	-5		16_72130021_AT_A	16_72130021_AT_A (ENSG00000295538,DHX38,TXNL4B,PMFBP1,ENSG00000260252,HPR,ENSG00000295682,HP,ENSG00000289937,ENSG00000295660)				no		FALSE		2	trans-MR, trans-coloc	no	no
HMCN2	HMCN2_D009503	UKBPPP_2023	GCST90002351	Neutrophil count	Neutropenia	0.0152075	0.00243826	4.46043e-10	0.0107174	0.00448351	0.0168302	0.0162358	0.00354567	4.67112e-06	4.46043	-10	1.68302	-2	4.67112	-6				no			no	0.199038	FALSE	genetic_association	1	cis-MR	no	no
HMCN2	HMCN2_D013921	UKBPPP_2023	GCST90002403, GCST90002363, GCST004601	Red blood cell count	Thrombocytopenia	-0.0936457	0.0101823	3.68454e-20	-0.012768	0.106462	0.904539	-0.0822764	0.0201102	4.29019e-05	3.68454	-20	9.04539	-1	4.29019	-5		11_126276036_T_C, 12_112402962_A_G	11_126276036_T_C (RPL35AP26,FOXRED1,TIRAP,SRPRA,ENSG00000254905,DCPS,TIRAP-AS1,RN7SL351P,RNU4-86P,FAM118B), 12_112402962_A_G (ENSG00000305485,RPL6,ENSG00000305463,PTPN11,HECTD4,ENSG00000305447,ENSG00000257658,RPL7AP60,RN7SKP71,ENSG00000304788)				no		TRUE		2	trans-MR, trans-coloc	no	no
HMCN2	HMCN2_D015519	UKBPPP_2023	GCST006979	Heel bone mineral density	Bone Density	-0.0625467	0.00914963	8.14439e-12	0.000596508	0.0433293	0.989016	-0.0608472	0.0137421	9.52026e-06	8.14439	-12	9.89016	-1	9.52026	-6		2_187286460_A_C	2_187286460_A_C (RNU6-989P,ENSG00000307603,GAPDHP59,CALCRL,RN7SKP42,ENSG00000302285,ENSG00000295447,TFPI,IMPDH1P7,CALCRL-AS1)				no		FALSE		2	trans-MR, trans-coloc	no	no
HMCN2	HMCN2_D050171	UKBPPP_2023	E4_LIPOPROT	Disorders of lipoprotein metabolism and other lipidaemias	Dyslipidemias	-0.22466	0.0278303	6.88756e-16	-0.33747	0.128213	0.00848553	-0.207713	0.0451353	4.18424e-06	6.88756	-16	8.48553	-3	4.18424	-6		16_72130021_AT_A	16_72130021_AT_A (ENSG00000295538,DHX38,TXNL4B,PMFBP1,ENSG00000260252,HPR,ENSG00000295682,HP,ENSG00000289937,ENSG00000295660)				no		FALSE		2	trans-MR, trans-coloc	no	no
HMCN2	HMCN2_EFO_0004528	UKBPPP_2023	continuous-30020-both_sexes-irnt	Haemoglobin concentration	Haemoglobin concentration	-0.0909289	0.00995251	6.46384e-20	-0.000237861	0.109122	0.998261	-0.0998762	0.0157494	2.27387e-10	6.46384	-20	9.98261	-1	2.27387	-10		4_102267552_C_T	4_102267552_C_T (ENSG00000298500,ENSG00000294842,SLC39A8,RN7SL728P,ENSG00000251572,ENSG00000251309,ENSG00000260651,NFKB1,ENSG00000248161,MTND5P5)				no		FALSE		2	trans-MR, trans-coloc	no	no
HMCN2	HMCN2_EFO_0004530	UKBPPP_2023	biomarkers-30870-both_sexes-irnt	Triglycerides	Triglycerides	-0.0726848	0.0111067	5.9806e-11	-0.0819976	0.0651677	0.208299	-0.103027	0.0175065	3.97908e-09	5.9806	-11	2.08299	-1	3.97908	-9		4_102267552_C_T	4_102267552_C_T (ENSG00000298500,ENSG00000294842,SLC39A8,RN7SL728P,ENSG00000251572,ENSG00000251309,ENSG00000260651,NFKB1,ENSG00000248161,MTND5P5)				no		FALSE		2	trans-MR, trans-coloc	no	no
HMCN2	HMCN2_EFO_0004532	UKBPPP_2023	biomarkers-30730-both_sexes-irnt	Gamma glutamyltransferase	Gamma glutamyltransferase	-0.0897571	0.0108021	9.6305e-17	-0.105868	0.0567407	0.0620657	-0.0825006	0.0167664	8.62829e-07	9.6305	-17	6.20657	-2	8.62829	-7		4_102267552_C_T	4_102267552_C_T (ENSG00000298500,ENSG00000294842,SLC39A8,RN7SL728P,ENSG00000251572,ENSG00000251309,ENSG00000260651,NFKB1,ENSG00000248161,MTND5P5)				no		FALSE		2	trans-MR, trans-coloc	no	no
HMCN2	HMCN2_EFO_0004533	UKBPPP_2023	biomarkers-30610-both_sexes-irnt	Alkaline phosphatase	Alkaline phosphatase	0.02167	0.00312798	4.27419e-12	-0.00255839	0.0191439	0.893688	0.0147732	0.0046288	0.0014149	4.27419	-12	8.93688	-1	1.4149	-3		11_126276036_T_C	11_126276036_T_C (RPL35AP26,FOXRED1,TIRAP,SRPRA,ENSG00000254905,DCPS,TIRAP-AS1,RN7SL351P,RNU4-86P,FAM118B)				no		FALSE		2	mixed-MR, trans-coloc	no	no
HMCN2	HMCN2_EFO_0004570	UKBPPP_2023	continuous-IBil-both_sexes-irnt	Indirect bilirubin	Indirect bilirubin	-0.130462	0.0130189	1.2333e-23	-0.0733985	0.0582893	0.207954	-0.125899	0.0194694	1.003e-10	1.2333	-23	2.07954	-1	1.003	-10		12_112402962_A_G	12_112402962_A_G (ENSG00000305485,RPL6,ENSG00000305463,PTPN11,HECTD4,ENSG00000305447,ENSG00000257658,RPL7AP60,RN7SKP71,ENSG00000304788)				no		FALSE		2	trans-MR, trans-coloc	no	no
HMCN2	HMCN2_EFO_0004611	UKBPPP_2023	continuous-LDLC-both_sexes-medadj_irnt, continuous-LDLC-both_sexes-medadj_raw, biomarkers-30780-both_sexes-irnt	LDL direct, adjusted by medication	LDL direct, adjusted by medication	-0.241164	0.024229	2.43437e-23	-0.66143	0.134736	9.15015e-07	-0.243842	0.0319218	2.19404e-14	2.43437	-23	9.15015	-7	2.19404	-14		16_72013852_C_G, 4_102267552_C_T	16_72013852_C_G (ENSG00000294600,DHODH,ATP5F1AP3,ENSG00000263311,PKD1L3,RPL39P31,ENSG00000289937,HP,HPR,ENSG00000260252), 4_102267552_C_T (ENSG00000298500,ENSG00000294842,SLC39A8,RN7SL728P,ENSG00000251572,ENSG00000251309,ENSG00000260651,NFKB1,ENSG00000248161,MTND5P5)				no		TRUE		2	trans-MR, trans-coloc	no	no
HMCN2	HMCN2_EFO_0004615	UKBPPP_2023	biomarkers-30640-both_sexes-irnt	Apolipoprotein B	Apolipoprotein B	-0.185257	0.016284	5.46874e-30	-0.443699	0.0974072	5.23614e-06	-0.215609	0.0259742	1.03332e-16	5.46874	-30	5.23614	-6	1.03332	-16		16_71739678_G_C	16_71739678_G_C (ENSG00000298001,ENSG00000260612,PHLPP2,ENSG00000261513,SNORD71,ENSG00000283057,SNORA70D,ENSG00000295751,AP1G1,RNU6-208P)				no		FALSE		2	trans-MR, trans-coloc	no	no
HMCN2	HMCN2_EFO_0004735	UKBPPP_2023	biomarkers-30620-both_sexes-irnt	Alanine aminotransferase	Alanine aminotransferase	0.0902552	0.0115859	6.69594e-15	-0.0288576	0.0746131	0.698931	0.0536924	0.0204254	0.00857106	6.69594	-15	6.98931	-1	8.57106	-3		4_102267552_C_T	4_102267552_C_T (ENSG00000298500,ENSG00000294842,SLC39A8,RN7SL728P,ENSG00000251572,ENSG00000251309,ENSG00000260651,NFKB1,ENSG00000248161,MTND5P5)				no		FALSE		2	trans-MR, trans-coloc	no	no
HMCN2	HMCN2_EFO_0004736	UKBPPP_2023	biomarkers-30650-both_sexes-irnt	Aspartate aminotransferase	Aspartate aminotransferase	0.139961	0.0188647	1.17822e-13	0.280066	0.342607	0.41367	0.122708	0.0255393	1.5501e-06	1.17822	-13	4.1367	-1	1.5501	-6		10_17823665_G_A	10_17823665_G_A (MRC1,MIR511,ENSG00000235637,TMEM236,ENSG00000229190,SLC39A12,STAM,STAM-DT,SLC39A12-AS1,HACD1)				no	0.906264	FALSE	genetic_association	2	trans-MR, trans-coloc	no	no
HMCN2	HMCN2_EFO_0007010	UKBPPP_2023	categorical-20003-both_sexes-1141146234, categorical-20003-both_sexes-1141192736	Treatment/medication code	drug use measurement	-0.372381	0.0515142	4.87626e-13	-0.426943	0.171129	0.0126005	-0.353099	0.0865721	4.52946e-05	4.87626	-13	1.26005	-2	4.52946	-5		16_72130021_AT_A	16_72130021_AT_A (ENSG00000295538,DHX38,TXNL4B,PMFBP1,ENSG00000260252,HPR,ENSG00000295682,HP,ENSG00000289937,ENSG00000295660), 16_72013852_C_G (ENSG00000294600,DHODH,ATP5F1AP3,ENSG00000263311,PKD1L3,RPL39P31,ENSG00000289937,HP,HPR,ENSG00000260252)				no		TRUE		2	trans-MR, trans-coloc	no	no
HMCN2	HMCN2_EFO_0007986	UKBPPP_2023	continuous-30250-both_sexes-irnt	Reticulocyte count	Reticulocyte count	-0.0852332	0.0112916	4.40783e-14	0.0812278	0.130116	0.53245	-0.0909728	0.0178261	3.33679e-07	4.40783	-14	5.3245	-1	3.33679	-7		4_102267552_C_T	4_102267552_C_T (ENSG00000298500,ENSG00000294842,SLC39A8,RN7SL728P,ENSG00000251572,ENSG00000251309,ENSG00000260651,NFKB1,ENSG00000248161,MTND5P5)				no		FALSE		2	trans-MR, trans-coloc	no	no
HMCN2	HMCN2_EFO_0007990	UKBPPP_2023	continuous-30200-both_sexes-irnt	Neutrophill percentage	Neutrophill percentage	-0.067497	0.0104695	1.14076e-10	-0.162215	0.105064	0.122597	-0.0650928	0.0168442	0.000111357	1.14076	-10	1.22597	-1	1.11357	-4		12_112402962_A_G	12_112402962_A_G (ENSG00000305485,RPL6,ENSG00000305463,PTPN11,HECTD4,ENSG00000305447,ENSG00000257658,RPL7AP60,RN7SKP71,ENSG00000304788)				no		FALSE		2	trans-MR, trans-coloc	no	no
HMCN2	HMCN2_EFO_0007993	UKBPPP_2023	continuous-30180-both_sexes-irnt	Lymphocyte percentage	Lymphocyte percentage	0.0734742	0.0102812	8.90325e-13	0.158944	0.0853077	0.0624363	0.0760771	0.0158478	1.58291e-06	8.90325	-13	6.24363	-2	1.58291	-6		12_112402962_A_G	12_112402962_A_G (ENSG00000305485,RPL6,ENSG00000305463,PTPN11,HECTD4,ENSG00000305447,ENSG00000257658,RPL7AP60,RN7SKP71,ENSG00000304788)				no		FALSE		2	trans-MR, trans-coloc	no	no
HMCN2	HMCN2_EFO_0009682	UKBPPP_2023	icd10-O32-both_sexes	O32 Maternal care for known or suspected malpresentation of foetus	O32 Maternal care for known or suspected malpresentation of foetus	0.948847	0.141172	1.80211e-11	-1.28877	0.743769	0.0831388	0.503453	0.216005	0.0197667	1.80211	-11	8.31388	-2	1.97667	-2		12_111395984_G_A	12_111395984_G_A (ENSG00000294281,ENSG00000299832,SH2B3,HSPA8P14,PHETA1,LINC02356,RNA5SP373,ENSG00000304623,MIR6760,U7)				no		FALSE		2	trans-MR, trans-coloc	no	no
HMCN2	HMCN2_HP_0003124	UKBPPP_2023	categorical-20002-both_sexes-1473, phecode-272.11-both_sexes	Non-cancer illness code, self-reported	hypercholesterolemia	-0.330136	0.0334501	5.64418e-23	-0.652563	0.12974	4.91003e-07	-0.344214	0.0541153	2.0077e-10	5.64418	-23	4.91003	-7	2.0077	-10		16_72130021_AT_A, 16_72013852_C_G	16_72130021_AT_A (ENSG00000295538,DHX38,TXNL4B,PMFBP1,ENSG00000260252,HPR,ENSG00000295682,HP,ENSG00000289937,ENSG00000295660), 16_72013852_C_G (ENSG00000294600,DHODH,ATP5F1AP3,ENSG00000263311,PKD1L3,RPL39P31,ENSG00000289937,HP,HPR,ENSG00000260252)				no		TRUE		2	trans-MR, trans-coloc	no	no
HMCN2	HMCN2_HP_0004299	UKBPPP_2023	phecode-550-both_sexes	Abdominal hernia	Abdominal hernia	-0.0472489	0.00704138	1.94395e-11	-0.0503605	0.0104655	1.49378e-06	-0.0504761	0.0112124	6.73715e-06	1.94395	-11	1.49378	-6	6.73715	-6	9_130174790_C_CA			no			no	0.798746	FALSE	genetic_association	2	cis-MR, cis-coloc	no	no
HMCN2	HMCN2_Haematocrit percentage	UKBPPP_2023	continuous-30030-both_sexes-irnt	Haematocrit percentage	Haematocrit percentage	-0.0712344	0.0102014	2.89376e-12	-0.0233199	0.106589	0.826818	-0.0850793	0.0161835	1.46304e-07	2.89376	-12	8.26818	-1	1.46304	-7		4_102267552_C_T	4_102267552_C_T (ENSG00000298500,ENSG00000294842,SLC39A8,RN7SL728P,ENSG00000251572,ENSG00000251309,ENSG00000260651,NFKB1,ENSG00000248161,MTND5P5)				no		FALSE		2	trans-MR, trans-coloc	no	no
HMCN2	HMCN2_High light scatter reticulocyte count	UKBPPP_2023	continuous-30300-both_sexes-irnt	High light scatter reticulocyte count	High light scatter reticulocyte count	-0.0683353	0.0110929	7.26291e-10	0.0884565	0.127871	0.489087	-0.0766604	0.0180274	2.11456e-05	7.26291	-10	4.89087	-1	2.11456	-5		4_102267552_C_T	4_102267552_C_T (ENSG00000298500,ENSG00000294842,SLC39A8,RN7SL728P,ENSG00000251572,ENSG00000251309,ENSG00000260651,NFKB1,ENSG00000248161,MTND5P5)				no		FALSE		2	trans-MR, trans-coloc	no	no
HMCN2	HMCN2_Medication for cholesterol, blood pressure or diabetes	UKBPPP_2023	categorical-6177-both_sexes-1, categorical-6177-both_sexes-100	Medication for cholesterol, blood pressure or diabetes	Medication for cholesterol, blood pressure or diabetes	-0.302114	0.0377089	1.13096e-15	-0.522195	0.152552	0.000619177	-0.343302	0.0657222	1.75546e-07	1.13096	-15	6.19177	-4	1.75546	-7		16_72130021_AT_A, 16_71375037_G_A	16_72130021_AT_A (ENSG00000295538,DHX38,TXNL4B,PMFBP1,ENSG00000260252,HPR,ENSG00000295682,HP,ENSG00000289937,ENSG00000295660), 16_71375037_G_A (CALB2,ENSG00000294967,ENSG00000262120,ENSG00000295006,LINC02136,TLE7,ENSG00000262008,CMTR2,ENSG00000261260,ZNF23)				no		TRUE		2	trans-MR, trans-coloc	no	no
HMCN2	HMCN2_Medication for cholesterol, blood pressure, diabetes, or take exogenous hormones	UKBPPP_2023	categorical-6153-both_sexes-1	Medication for cholesterol, blood pressure, diabetes, or take exogenous hormones	Medication for cholesterol, blood pressure, diabetes, or take exogenous hormones	-0.324688	0.0383489	2.52445e-17	-0.464511	0.153368	0.00245588	-0.310948	0.0629949	7.97113e-07	2.52445	-17	2.45588	-3	7.97113	-7		17_7160348_T_C	17_7160348_T_C (ENSG00000305670,ASGR1,RPL7AP64,ENSG00000289977,ENSG00000279812,ENSG00000306813,ASGR2,DLG4,ACADVL,MIR324)				no		FALSE		2	trans-MR, trans-coloc	no	no
HMCN2	HMCN2_Operation code	UKBPPP_2023	categorical-20004-both_sexes-1479	Operation code	Operation code	0.0760143	0.011854	1.431e-10	0.0938625	0.0204275	4.32952e-06	0.0588739	0.017825	0.00095697	1.431	-10	4.32952	-6	9.5697	-4		12_111395984_G_A	12_111395984_G_A (ENSG00000294281,ENSG00000299832,SH2B3,HSPA8P14,PHETA1,LINC02356,RNA5SP373,ENSG00000304623,MIR6760,U7)				no		FALSE		3	cis-MR, mixed-MR, trans-coloc	no	no
HMCN2	HMCN2_Viral infections characterized by skin and mucous membrane lesions	UKBPPP_2023	AB1_VIRAL_SKIN_MUCOUS_MEMBRANE	Viral infections characterized by skin and mucous membrane lesions	Viral infections characterized by skin and mucous membrane lesions	0.0657169	0.01005	6.19422e-11	0.0731944	0.0139045	1.40905e-07	0.060488	0.0160387	0.000162356	6.19422	-11	1.40905	-7	1.62356	-4	9_130530813_CTTTTTTTTTTTTT_C		16_71375037_G_A (CALB2,ENSG00000294967,ENSG00000262120,ENSG00000295006,LINC02136,TLE7,ENSG00000262008,CMTR2,ENSG00000261260,ZNF23)				no		FALSE		3	cis-MR, mixed-MR, cis-coloc	no	no
HMCN2	HMCN2_atorvastatin	UKBPPP_2023	prescriptions-atorvastatin-both_sexes	atorvastatin	atorvastatin	-0.268504	0.0370089	4.01289e-13	-0.480589	0.105597	5.33536e-06	-0.303806	0.0578322	1.49449e-07	4.01289	-13	5.33536	-6	1.49449	-7		16_72013852_C_G	16_72013852_C_G (ENSG00000294600,DHODH,ATP5F1AP3,ENSG00000263311,PKD1L3,RPL39P31,ENSG00000289937,HP,HPR,ENSG00000260252)				no		FALSE		2	trans-MR, trans-coloc	no	no
HMGB1	HMGB1_D006402	SUN_2018	GCST004609, GCST004608, NEALE2_30190_raw	Monocyte percentage of white cells	Hematologic Diseases	-0.119039	0.00779417	1.1604e-52	-0.12811	0.024871	2.59155e-07	-0.120277	0.0075849	1.24823e-56	1.1604	-52	2.5915	-7	1.2482	-56							no	0.0940957	TRUE	genetic_association	1	trans-MR	no	yes
HMGB1	HMGB1_D008232	SUN_2018	GCST90002340, GCST004625, NEALE2_30130_raw	Monocyte count	Lymphoproliferative Disorders	-0.0925042	0.00440816	9.04026e-98	-0.107433	0.0124016	0	-0.0891565	0.00477642	9.3672e-78	9.0403	-98	4.60086	-18	9.3672	-78							no	0.498188	TRUE	genetic_association	1	trans-MR	no	yes
HMGB2	HMGB2_D006402	SUN_2018	GCST004609, NEALE2_30190_raw, GCST004608	Monocyte percentage of white cells	Hematologic Diseases	-0.135917	0.00904781	5.25901e-51	-0.156798	0.0234824	2.4345e-11	-0.133135	0.00942371	2.56417e-45	5.259	-51	2.4345	-11	2.5642	-45							no		TRUE		1	trans-MR	no	no
HMGB2	HMGB2_D008232	SUN_2018	GCST90002340, GCST004625, NEALE2_30130_raw	Monocyte count	Lymphoproliferative Disorders	-0.108203	0.00544325	6.25437e-88	-0.129874	0.0166773	6.88338e-15	-0.103928	0.00628149	1.73495e-61	6.2544	-88	6.8834	-15	1.7349	-61							no		TRUE		1	trans-MR	no	no
HMGB3	HMGB3_D006402	SUN_2018	GCST004609, GCST004608, NEALE2_30190_raw	Monocyte percentage of white cells	Hematologic Diseases	-0.113455	0.00712343	4.11541e-57	-0.116711	0.0183246	1.90114e-10	-0.116275	0.00745761	8.32501e-55	4.1154	-57	1.9011	-10	8.325	-55							no		TRUE		1	trans-MR	no	no
HMGB3	HMGB3_D008232	SUN_2018	GCST90002340, GCST004625, NEALE2_30130_raw	Monocyte count	Lymphoproliferative Disorders	-0.0896384	0.00447061	1.99523e-89	-0.0981206	0.0112236	0	-0.0899262	0.00472468	9.04069e-81	1.9952	-89	2.28294	-18	9.0407	-81							no		TRUE		1	trans-MR	no	no
HMGCL	HMGCL_D001791	UKBPPP_2023	GCST90002402, GCST004603, GCST90002395, GCST004599, GCST90002346	Platelet count	Blood Platelet Disorders	1.43376	0.149894	1.12015e-21	-2.62088	3.24579	0.419396	1.22675	0.122404	1.21854e-23	1.12015	-21	4.19396	-1	1.21854	-23		8_105569300_A_T	8_105569300_A_T (ENSG00000254141,ENSG00000253420,RPL12P24,ENSG00000294727,ZFPM2,ENSG00000253526,ENSG00000243171,Y_RNA,TMCC1P1,LINC03084)				no		TRUE		3	trans-MR, mixed-MR, trans-coloc	no	no
HMGCL	HMGCL_D006402	UKBPPP_2023	GCST90002379, GCST004620, GCST004626, GCST004614, GCST004613	Basophil count	Hematologic Diseases	0.264673	0.0342199	1.03824e-14	-1.27248	1.07085	0.234722	0.276317	0.0428691	1.15149e-10	1.03824	-14	2.34722	-1	1.15149	-10		8_105569300_A_T, 12_111388673_A_AAATT	8_105569300_A_T (ENSG00000254141,ENSG00000253420,RPL12P24,ENSG00000294727,ZFPM2,ENSG00000253526,ENSG00000243171,Y_RNA,TMCC1P1,LINC03084), 12_111388673_A_AAATT (HSPA8P14,ENSG00000294281,ENSG00000299832,SH2B3,PHETA1,LINC02356,RNA5SP373,ENSG00000304623,MIR6760,U7)				no		TRUE		3	trans-MR, mixed-MR, trans-coloc	no	no
HMGCL	HMGCL_D007970	UKBPPP_2023	GCST90002374, GCST90002407, GCST004618, GCST004610	White blood cell count	Leukopenia	0.30317	0.0358004	2.48919e-17	-1.21057	0.469995	0.0100034	0.362964	0.0558251	7.93625e-11	2.48919	-17	1.00034	-2	7.93625	-11		12_111388673_A_AAATT	12_111388673_A_AAATT (HSPA8P14,ENSG00000294281,ENSG00000299832,SH2B3,PHETA1,LINC02356,RNA5SP373,ENSG00000304623,MIR6760,U7)				no		TRUE		3	trans-MR, mixed-MR, trans-coloc	no	no
HMGCL	HMGCL_D008232	UKBPPP_2023	GCST90002340, GCST004625	Monocyte count	Lymphoproliferative Disorders	0.250554	0.0332296	4.69688e-14	-0.561668	0.644236	0.383298	0.341428	0.0478871	1.00473e-12	4.69688	-14	3.83298	-1	1.00473	-12		12_111388673_A_AAATT	12_111388673_A_AAATT (HSPA8P14,ENSG00000294281,ENSG00000299832,SH2B3,PHETA1,LINC02356,RNA5SP373,ENSG00000304623,MIR6760,U7)				no	0.0876598	TRUE	genetic_association	3	trans-MR, mixed-MR, trans-coloc	no	no
HMGCL	HMGCL_D009503	UKBPPP_2023	GCST90002351, GCST90002398, GCST004629	Neutrophil count	Neutropenia	0.333583	0.0365068	6.38671e-20	-0.134433	0.371213	0.717245	0.370051	0.0460497	9.28923e-16	6.38671	-20	7.17245	-1	9.28923	-16		12_111388673_A_AAATT	12_111388673_A_AAATT (HSPA8P14,ENSG00000294281,ENSG00000299832,SH2B3,PHETA1,LINC02356,RNA5SP373,ENSG00000304623,MIR6760,U7)				no		TRUE		3	trans-MR, mixed-MR, trans-coloc	no	no
HMGCL	HMGCL_D020246	UKBPPP_2023	GCST90038615	Deep venous thrombosis	Venous Thrombosis	0.0247643	0.00371641	2.67393e-11	0.0473326	0.0636114	0.456823	0.0249598	0.00484238	2.5438e-07	2.67393	-11	4.56823	-1	2.5438	-7		8_105569300_A_T	8_105569300_A_T (ENSG00000254141,ENSG00000253420,RPL12P24,ENSG00000294727,ZFPM2,ENSG00000253526,ENSG00000243171,Y_RNA,TMCC1P1,LINC03084)				no		FALSE		3	trans-MR, mixed-MR, trans-coloc	no	no
HMGCL	HMGCL_D054556	UKBPPP_2023	I9_VTE	Venous thromboembolism	Venous Thromboembolism	0.908596	0.143216	2.23561e-10	-0.820702	1.9281	0.67036	0.789404	0.178505	9.76578e-06	2.23561	-10	6.7036	-1	9.76578	-6		12_111388673_A_AAATT	12_111388673_A_AAATT (HSPA8P14,ENSG00000294281,ENSG00000299832,SH2B3,PHETA1,LINC02356,RNA5SP373,ENSG00000304623,MIR6760,U7)				no		FALSE		3	trans-MR, mixed-MR, trans-coloc	no	no
HMGCL	HMGCL_EFO_0003907	UKBPPP_2023	categorical-6152-both_sexes-5, categorical-20002-both_sexes-1094	Blood clot, DVT, bronchitis, emphysema, asthma, rhinitis, eczema, allergy diagnosed by doctor	deep vein thrombosis	1.35173	0.202551	2.49705e-11	3.06734	3.54605	0.387038	1.4428	0.266058	5.86386e-08	2.49705	-11	3.87038	-1	5.86386	-8		12_111388673_A_AAATT	12_111388673_A_AAATT (HSPA8P14,ENSG00000294281,ENSG00000299832,SH2B3,PHETA1,LINC02356,RNA5SP373,ENSG00000304623,MIR6760,U7)				no		TRUE		3	trans-MR, mixed-MR, trans-coloc	no	no
HMGCL	HMGCL_EFO_0004308	UKBPPP_2023	continuous-30000-both_sexes-irnt	White blood cell (leukocyte) count	White blood cell (leukocyte) count	0.490933	0.0641424	1.95117e-14	-1.51441	2.654	0.568261	0.317919	0.0517975	8.37087e-10	1.95117	-14	5.68261	-1	8.37087	-10		8_105569300_A_T	8_105569300_A_T (ENSG00000254141,ENSG00000253420,RPL12P24,ENSG00000294727,ZFPM2,ENSG00000253526,ENSG00000243171,Y_RNA,TMCC1P1,LINC03084)				no		FALSE		3	trans-MR, mixed-MR, trans-coloc	no	no
HMGCL	HMGCL_EFO_0004309	UKBPPP_2023	continuous-30080-both_sexes-irnt	Platelet count	Platelet count	1.75454	0.142411	7.04216e-35	-2.43715	3.9314	0.53531	1.68992	0.163725	5.62256e-25	7.04216	-35	5.3531	-1	5.62256	-25		8_105569300_A_T	8_105569300_A_T (ENSG00000254141,ENSG00000253420,RPL12P24,ENSG00000294727,ZFPM2,ENSG00000253526,ENSG00000243171,Y_RNA,TMCC1P1,LINC03084)				no		FALSE		3	trans-MR, mixed-MR, trans-coloc	no	no
HMGCL	HMGCL_EFO_0004833	UKBPPP_2023	continuous-30140-both_sexes-irnt	Neutrophill count	Neutrophill count	0.301793	0.0364719	1.28809e-16	0.135629	1.88641	0.942683	0.321431	0.0454332	1.49644e-12	1.28809	-16	9.42683	-1	1.49644	-12		8_105569300_A_T	8_105569300_A_T (ENSG00000254141,ENSG00000253420,RPL12P24,ENSG00000294727,ZFPM2,ENSG00000253526,ENSG00000243171,Y_RNA,TMCC1P1,LINC03084)				no		FALSE		3	trans-MR, mixed-MR, trans-coloc	no	no
HMGCL	HMGCL_EFO_0004861	UKBPPP_2023	biomarkers-30810-both_sexes-irnt	Phosphate	Phosphate	0.319481	0.0453024	1.76133e-12	-0.319748	0.951535	0.736845	0.305721	0.046918	7.21698e-11	1.76133	-12	7.36845	-1	7.21698	-11		8_105569300_A_T	8_105569300_A_T (ENSG00000254141,ENSG00000253420,RPL12P24,ENSG00000294727,ZFPM2,ENSG00000253526,ENSG00000243171,Y_RNA,TMCC1P1,LINC03084)				no		FALSE		3	trans-MR, mixed-MR, trans-coloc	no	no
HMGCL	HMGCL_EFO_0005091	UKBPPP_2023	continuous-30130-both_sexes-irnt	Monocyte count	Monocyte count	0.435389	0.0529222	1.92027e-16	-0.989064	1.71988	0.56524	0.411611	0.0551707	8.60687e-14	1.92027	-16	5.6524	-1	8.60687	-14		8_105569300_A_T	8_105569300_A_T (ENSG00000254141,ENSG00000253420,RPL12P24,ENSG00000294727,ZFPM2,ENSG00000253526,ENSG00000243171,Y_RNA,TMCC1P1,LINC03084)				no	0.0876598	FALSE	genetic_association	3	trans-MR, mixed-MR, trans-coloc	no	no
HMGCL	HMGCL_EFO_0007985	UKBPPP_2023	continuous-30090-both_sexes-irnt	Platelet crit	Platelet crit	0.312528	0.046825	2.48281e-11	-2.25765	3.92836	0.565489	0.332807	0.0654738	3.7142e-07	2.48281	-11	5.65489	-1	3.7142	-7		8_105569300_A_T	8_105569300_A_T (ENSG00000254141,ENSG00000253420,RPL12P24,ENSG00000294727,ZFPM2,ENSG00000253526,ENSG00000243171,Y_RNA,TMCC1P1,LINC03084)				no	0.0874645	FALSE	genetic_association	3	trans-MR, mixed-MR, trans-coloc	no	no
HMGCL	HMGCL_EFO_0007993	UKBPPP_2023	continuous-30180-both_sexes-irnt	Lymphocyte percentage	Lymphocyte percentage	-0.247108	0.0366543	1.56657e-11	-2.43552	1.55304	0.11683	-0.202961	0.0423248	1.62423e-06	1.56657	-11	1.1683	-1	1.62423	-6		12_111388673_A_AAATT	12_111388673_A_AAATT (HSPA8P14,ENSG00000294281,ENSG00000299832,SH2B3,PHETA1,LINC02356,RNA5SP373,ENSG00000304623,MIR6760,U7)				no	0.0781879	FALSE	genetic_association	3	trans-MR, mixed-MR, trans-coloc	no	no
HMGCL	HMGCL_EFO_0009682	UKBPPP_2023	icd10-O32-both_sexes	O32 Maternal care for known or suspected malpresentation of foetus	O32 Maternal care for known or suspected malpresentation of foetus	2.18374	0.338334	1.08651e-10	11.9578	10.6527	0.261644	1.74294	0.387875	7.00473e-06	1.08651	-10	2.61644	-1	7.00473	-6		12_111388673_A_AAATT	12_111388673_A_AAATT (HSPA8P14,ENSG00000294281,ENSG00000299832,SH2B3,PHETA1,LINC02356,RNA5SP373,ENSG00000304623,MIR6760,U7)				no		FALSE	literature	3	trans-MR, mixed-MR, trans-coloc	no	no
HMOX1	HMOX1_D001791	UKBPPP_2023	GCST90002357, GCST90002401	Platelet count	Blood Platelet Disorders	-0.0477675	0.00608124	4.00118e-15	0.0148857	0.0396863	0.707598	0.00559602	0.010009	0.576096	4.00118	-15	7.07598	-1	5.76096	-1		6_25804693_T_A					no		TRUE		3	trans-MR, mixed-MR, trans-coloc	no	no
HMOX1	HMOX1_D006402	UKBPPP_2023	GCST90002389	Lymphocyte percentage of white cells	Hematologic Diseases	-0.0323033	0.00519436	5.00603e-10	-0.0393852	0.0185429	0.0336693	-0.0227321	0.00837705	0.00665538	5.00603	-10	3.36693	-2	6.65538	-3		10_69334748_T_C	10_69334748_T_C (HK1,RPS15AP28,ENSG00000231748,ENSG00000299486,TACR2,ATP5MC1P7,ENSG00000229261,HKDC1,ENSG00000299501,TSPAN15)				no		FALSE		2	mixed-MR, trans-coloc	no	no
HMOX1	HMOX1_D008218	UKBPPP_2023	GCST90002316, GCST90002388, GCST004627	Lymphocyte count	Lymphocytosis	-0.0599111	0.00535786	4.99998e-29	-0.062315	0.0434097	0.151142	-0.0577314	0.0081864	1.76222e-12	4.99998	-29	1.51142	-1	1.76222	-12		2_210675783_C_A	2_210675783_C_A (CPS1-IT1,ENSG00000296241,CPS1,ENSG00000288732,LANCL1,ENSG00000308183,ENSG00000298388,LANCL1-AS1,MYL1,Y_RNA)				no	0.419477	TRUE	genetic_association	3	trans-MR, mixed-MR, trans-coloc	no	no
HMOX1	HMOX1_D011565	UKBPPP_2023	GCST005527	Psoriasis	Psoriasis	-6.52636	0.630248	3.96255e-25	-27.3204	3.19566	0	-8.08652	0.801148	5.89257e-24	3.96255	-25	1.23944	-17	5.89257	-24		6_27442643_G_A					no		FALSE	literature, rna_expression	2	trans-MR, trans-coloc	no	no
HMOX1	HMOX1_D013921	UKBPPP_2023	GCST90002403	Red blood cell count	Thrombocytopenia	0.0490142	0.007221	1.13909e-11	0.0403158	0.0369697	0.27549	0.0551019	0.010794	3.30998e-07	1.13909	-11	2.7549	-1	3.30998	-7		10_69334748_T_C	10_69334748_T_C (HK1,RPS15AP28,ENSG00000231748,ENSG00000299486,TACR2,ATP5MC1P7,ENSG00000229261,HKDC1,ENSG00000299501,TSPAN15)				no		FALSE		3	trans-MR, mixed-MR, trans-coloc	no	no
HMOX1	HMOX1_EFO_0004305	UKBPPP_2023	continuous-30010-both_sexes-irnt	Red blood cell (erythrocyte) count	Red blood cell (erythrocyte) count	0.0514238	0.00651867	3.05382e-15	0.0505431	0.0397634	0.203694	0.0265464	0.00996415	0.00771736	3.05382	-15	2.03694	-1	7.71736	-3		10_69334748_T_C	10_69334748_T_C (HK1,RPS15AP28,ENSG00000231748,ENSG00000299486,TACR2,ATP5MC1P7,ENSG00000229261,HKDC1,ENSG00000299501,TSPAN15)				no		FALSE		3	trans-MR, mixed-MR, trans-coloc	no	no
HMOX1	HMOX1_EFO_0004458	UKBPPP_2023	biomarkers-30710-both_sexes-irnt	C-reactive protein	C-reactive protein	0.0427895	0.00659952	8.9479e-11	0.0865573	0.074982	0.248347	0.0373449	0.0111586	0.000817693	8.9479	-11	2.48347	-1	8.17693	-4		15_43528519_C_T	15_43528519_C_T (MAP1A,TP53BP1,PPIP5K1,CKMT1B,RNU6-554P,ENSG00000309475,STRC,RNU6-610P,ENSG00000275601,CATSPER2)				no		FALSE		3	trans-MR, mixed-MR, trans-coloc	no	no
HMOX1	HMOX1_EFO_0004533	UKBPPP_2023	biomarkers-30610-both_sexes-irnt	Alkaline phosphatase	Alkaline phosphatase	0.0865159	0.00868108	2.14641e-23	0.0702363	0.13529	0.603654	0.0270334	0.0117394	0.0212913	2.14641	-23	6.03654	-1	2.12913	-2		15_43528519_C_T	15_43528519_C_T (MAP1A,TP53BP1,PPIP5K1,CKMT1B,RNU6-554P,ENSG00000309475,STRC,RNU6-610P,ENSG00000275601,CATSPER2)				no		FALSE	literature	3	trans-MR, mixed-MR, trans-coloc	no	no
HMOX1	HMOX1_EFO_0004570	UKBPPP_2023	biomarkers-30840-both_sexes-irnt	Total bilirubin	Total bilirubin	0.051486	0.0068671	6.50584e-14	0.0254027	0.0495202	0.607968	0.034558	0.0102999	0.000793169	6.50584	-14	6.07968	-1	7.93169	-4		1_109690361_A_G	1_109690361_A_G (GSTM1,ENSG00000260246,GSTM5,GSTM2,ENSG00000310168,GSTM4,ENSG00000241720,RPL7P8,ENSG00000309177,GSTM3)				no		FALSE		3	trans-MR, mixed-MR, trans-coloc	no	no
HMOX1	HMOX1_EFO_0004627	UKBPPP_2023	biomarkers-30770-both_sexes-irnt	IGF-1	IGF-1	0.0397799	0.00635919	3.96234e-10	0.00360943	0.0348616	0.917538	0.0144114	0.0106701	0.17681	3.96234	-10	9.17538	-1	1.7681	-1		10_69334748_T_C	10_69334748_T_C (HK1,RPS15AP28,ENSG00000231748,ENSG00000299486,TACR2,ATP5MC1P7,ENSG00000229261,HKDC1,ENSG00000299501,TSPAN15)				no		FALSE		2	mixed-MR, trans-coloc	no	no
HMOX1	HMOX1_EFO_0007993	UKBPPP_2023	continuous-30180-both_sexes-irnt	Lymphocyte percentage	Lymphocyte percentage	-0.0371559	0.00565922	5.18384e-11	-0.0427235	0.0230955	0.0643332	-0.0398698	0.00964099	3.54257e-05	5.18384	-11	6.43332	-2	3.54257	-5		10_69334748_T_C	10_69334748_T_C (HK1,RPS15AP28,ENSG00000231748,ENSG00000299486,TACR2,ATP5MC1P7,ENSG00000229261,HKDC1,ENSG00000299501,TSPAN15)				no		FALSE		3	trans-MR, mixed-MR, trans-coloc	no	no
HMOX1	HMOX1_Height, inverse-rank normalized	UKBPPP_2023	HEIGHT_IRN	Height, inverse-rank normalized	Height, inverse-rank normalized	0.0271042	0.00432183	3.57677e-10	0.00549704	0.0164122	0.737673	0.00148631	0.00750157	0.84294	3.57677	-10	7.37673	-1	8.4294	-1		1_205145745_C_G	1_205145745_C_G (ENSG00000236108,ENSG00000307332,RBBP5,ENSG00000271580,RPL17P8,ENSG00000295208,TMEM81,DSTYK,TMCC2,ENSG00000294869)				no		FALSE		2	trans-MR, trans-coloc	no	no
HMOX2	HMOX2_Abnormal results of function study of liver	UKBPPP_2023	phecode-573.7-both_sexes	Abnormal results of function study of liver	Abnormal results of function study of liver	1.30625	0.148595	1.48706e-18	0.0781279	0.477235	0.86996	1.22311	0.199138	8.14783e-10	1.48706	-18	8.6996	-1	8.14783	-10		18_58537018_A_C	18_58537018_A_C (ENSG00000267257,ENSG00000267579,ENSG00000274354,ENSG00000276403,SNORA108,ENSG00000296489,ENSG00000296058,MIR3591,MIR122,ENSG00000300063)				no		FALSE		3	trans-MR, mixed-MR, trans-coloc	no	no
HMOX2	HMOX2_D000740	UKBPPP_2023	GCST90002404	Red cell distribution width	Anemia	-0.0922516	0.0145878	2.55066e-10	-0.357175	0.126165	0.0046402	-0.0969746	0.0215732	6.95236e-06	2.55066	-10	4.6402	-3	6.95236	-6		1_16184399_C_T	1_16184399_C_T (ENSG00000297531,ARHGEF19,EPHA2,EPHA2-AS1,ENSG00000291077,ANO7L1,ENSG00000288398,CPLANE2,MT1XP1,ENSG00000293791)				no		FALSE		2	trans-MR, trans-coloc	no	no
HMOX2	HMOX2_D004700	UKBPPP_2023	GCST90012109, GCST90025958	Sex hormone-binding globulin levels	Endocrine System Diseases	0.050705	0.00818708	5.89193e-10	0.00558977	0.0585192	0.923902	0.0407093	0.0114095	0.000359693	5.89193	-10	9.23902	-1	3.59693	-4		1_16184399_C_T	1_16184399_C_T (ENSG00000297531,ARHGEF19,EPHA2,EPHA2-AS1,ENSG00000291077,ANO7L1,ENSG00000288398,CPLANE2,MT1XP1,ENSG00000293791)				no	0.0567076	TRUE	genetic_association	3	trans-MR, mixed-MR, trans-coloc	no	no
HMOX2	HMOX2_D006402	SUN_2018	GCST004609, GCST004608, NEALE2_30190_raw	Monocyte percentage of white cells	Hematologic Diseases	-0.267094	0.030045	6.12253e-19							6.1225	-19						19:53818679:A:G					no		TRUE		2	trans-MR, trans-coloc	no	no
HMOX2	HMOX2_D008107	UKBPPP_2023	GCST90013405, K11_DISLIVOTH, K11_LIVER	Liver enzyme levels (alanine transaminase)	Liver Diseases	0.0975605	0.0053005	1.17798e-75	-0.0460171	0.0357652	0.198218	0.0385393	0.0125352	0.00210864	1.17798	-75	1.98218	-1	2.10864	-3		19_44908684_T_C, 1_16184399_C_T, 18_58416822_T_C	19_44908684_T_C (APOE,APOC1,APOC1P1,TOMM40,ENSG00000267282,APOC1P1,APOC4,APOC2,ENSG00000267114,CLPTM1), 1_16184399_C_T (ENSG00000297531,ARHGEF19,EPHA2,EPHA2-AS1,ENSG00000291077,ANO7L1,ENSG00000288398,CPLANE2,MT1XP1,ENSG00000293791), 18_58416822_T_C (ENSG00000267675,ENSG00000267396,MIR122HG,ENSG00000300063,MIR122,MIR3591,ENSG00000296058,ENSG00000267504,ENSG00000276403,ENSG00000274354)				no		TRUE		3	trans-MR, mixed-MR, trans-coloc	no	no
HMOX2	HMOX2_D008232	SUN_2018	GCST90002340, GCST004625, NEALE2_30130_raw	Monocyte count	Lymphoproliferative Disorders	-0.21434	0.0224793	1.49891e-21							1.4989	-21						19:53818679:A:G					no		TRUE		2	trans-MR, trans-coloc	no	no
HMOX2	HMOX2_D013921	UKBPPP_2023	GCST90002403, GCST90002363	Red blood cell count	Thrombocytopenia	-0.101893	0.0153144	2.86385e-11	-0.160033	0.105949	0.130923	-0.0765432	0.0216987	0.000419436	2.86385	-11	1.30923	-1	4.19436	-4		4_145900258_C_A	4_145900258_C_A (ZNF827,ENSG00000295254,Y_RNA,ENSG00000302837,ENSG00000251687,ENSG00000279481,ENSG00000260303,ENSG00000295738,ENSG00000302907,C4orf51)				no		TRUE		2	trans-MR, trans-coloc	no	no
HMOX2	HMOX2_EFO_0004527	UKBPPP_2023	continuous-30050-both_sexes-irnt	Mean corpuscular haemoglobin	Mean corpuscular haemoglobin	0.107833	0.0153624	2.23015e-12	0.173042	0.0939561	0.0655147	0.10831	0.0212239	3.33958e-07	2.23015	-12	6.55147	-2	3.33958	-7		22_38483005_T_A	22_38483005_T_A (KDELR3,ENSG00000306993,DDX17,ENSG00000300440,KCNJ4,ENSG00000307538,ENSG00000286440,ENSG00000228620,ENSG00000286144,ENSG00000291015)				no		FALSE		3	trans-MR, mixed-MR, trans-coloc	no	no
HMOX2	HMOX2_EFO_0004532	UKBPPP_2023	biomarkers-30730-both_sexes-irnt	Gamma glutamyltransferase	Gamma glutamyltransferase	1.19623	0.0671431	5.30375e-71	0.15055	0.488662	0.758017	0.764972	0.0772008	3.80974e-23	5.30375	-71	7.58017	-1	3.80974	-23		4_145900258_C_A	4_145900258_C_A (ZNF827,ENSG00000295254,Y_RNA,ENSG00000302837,ENSG00000251687,ENSG00000279481,ENSG00000260303,ENSG00000295738,ENSG00000302907,C4orf51)				no		FALSE		3	trans-MR, mixed-MR, trans-coloc	no	no
HMOX2	HMOX2_EFO_0004533	UKBPPP_2023	biomarkers-30610-both_sexes-irnt	Alkaline phosphatase	Alkaline phosphatase	0.264571	0.0226564	1.66037e-31	-0.109419	0.203134	0.590125	0.235289	0.0334249	1.93155e-12	1.66037	-31	5.90125	-1	1.93155	-12		4_145900258_C_A	4_145900258_C_A (ZNF827,ENSG00000295254,Y_RNA,ENSG00000302837,ENSG00000251687,ENSG00000279481,ENSG00000260303,ENSG00000295738,ENSG00000302907,C4orf51)				no		FALSE		2	trans-MR, trans-coloc	no	no
HMOX2	HMOX2_EFO_0004627	UKBPPP_2023	biomarkers-30770-both_sexes-irnt	IGF-1	IGF-1	-0.168088	0.0194858	6.34431e-18	0.174121	0.123499	0.158569	-0.0304699	0.037099	0.411468	6.34431	-18	1.58569	-1	4.11468	-1		19_44908684_T_C	19_44908684_T_C (APOE,APOC1,APOC1P1,TOMM40,ENSG00000267282,APOC1P1,APOC4,APOC2,ENSG00000267114,CLPTM1)				no		FALSE		3	trans-MR, mixed-MR, trans-coloc	no	no
HMOX2	HMOX2_EFO_0004735	UKBPPP_2023	biomarkers-30620-both_sexes-irnt	Alanine aminotransferase	Alanine aminotransferase	0.500296	0.0331253	1.5436e-51	-0.15027	0.198497	0.449026	0.23447	0.0556916	2.55204e-05	1.5436	-51	4.49026	-1	2.55204	-5		19_44908684_T_C	19_44908684_T_C (APOE,APOC1,APOC1P1,TOMM40,ENSG00000267282,APOC1P1,APOC4,APOC2,ENSG00000267114,CLPTM1)				no		FALSE		3	trans-MR, mixed-MR, trans-coloc	no	no
HMOX2	HMOX2_EFO_0004736	UKBPPP_2023	biomarkers-30650-both_sexes-irnt	Aspartate aminotransferase	Aspartate aminotransferase	0.375406	0.0276172	4.3939e-42	0.0439315	0.130948	0.737257	0.192889	0.0391445	8.32339e-07	4.3939	-42	7.37257	-1	8.32339	-7		4_145900258_C_A	4_145900258_C_A (ZNF827,ENSG00000295254,Y_RNA,ENSG00000302837,ENSG00000251687,ENSG00000279481,ENSG00000260303,ENSG00000295738,ENSG00000302907,C4orf51)				no		FALSE		3	trans-MR, mixed-MR, trans-coloc	no	no
HMOX2	HMOX2_EFO_0004799	UKBPPP_2023	phecode-574-both_sexes	Cholelithiasis and cholecystitis	Cholelithiasis and cholecystitis	0.484265	0.0793278	1.03058e-09	-0.25332	0.410962	0.537626	0.448036	0.115039	9.83409e-05	1.03058	-9	5.37626	-1	9.83409	-5		19_44908684_T_C	19_44908684_T_C (APOE,APOC1,APOC1P1,TOMM40,ENSG00000267282,APOC1P1,APOC4,APOC2,ENSG00000267114,CLPTM1)				no		FALSE		2	trans-MR, trans-coloc	no	no
HMOX2	HMOX2_EFO_0009682	UKBPPP_2023	icd10-O32-both_sexes	O32 Maternal care for known or suspected malpresentation of foetus	O32 Maternal care for known or suspected malpresentation of foetus	-0.815509	0.131158	5.04341e-10	-2.43573	0.925002	0.00845807	-0.843255	0.172472	1.01224e-06	5.04341	-10	8.45807	-3	1.01224	-6		12_54323724_T_TTTCTC	12_54323724_T_TTTCTC (COPZ1,RNU6-950P,MIR148B,RN7SL744P,NFE2,GPR84-AS1,ENSG00000289854,ENSG00000303642,GPR84,HNRNPA1)				no		FALSE	literature	2	mixed-MR, trans-coloc	no	no
HNF4A	HNF4A_D000740	SUN_2018	GCST004615, GCST004621	Hemoglobin concentration	Anemia	0.134061	0.0150464	5.11013e-19	-0.147533	0.0887388	0.096403	0.128506	0.020087	1.57967e-10	5.1101	-19	9.6403	-2	1.5797	-10							no	0.892212	TRUE	genetic_association	1	trans-MR	no	yes
HNF4A	HNF4A_D001778	SUN_2018	GCST004604	Hematocrit	Blood Coagulation Disorders	0.101872	0.0134315	3.33636e-14	-0.115721	0.0485904	0.0172398	0.0944561	0.017047	3.00895e-08	3.3364	-14	1.724	-2	3.009	-8							no	0.88163	FALSE	genetic_association	1	trans-MR	no	yes
HNF4A	HNF4A_D001791	SUN_2018	GCST90002346, GCST004599, GCST90002357	Mean platelet volume	Blood Platelet Disorders	0.136705	0.0125657	1.44709e-27	0.115474	0.14863	0.437207	0.123711	0.0167182	1.36446e-13	1.4471	-27	4.3721	-1	1.3645	-13							no		TRUE		1	trans-MR	no	yes
HNF4A	HNF4A_D004802	SUN_2018	GCST90002298	Eosinophil counts	Eosinophilia	0.0870128	0.0111753	6.90718e-15	0.0218947	0.0433644	0.613629	0.0893784	0.0134152	2.69215e-11	6.9072	-15	6.1363	-1	2.6921	-11							no		FALSE		1	trans-MR	no	yes
HNF4A	HNF4A_D006402	SUN_2018	GCST004614, GCST004613, GCST004620, GCST004626	Granulocyte count	Hematologic Diseases	0.073866	0.0100392	1.87036e-13	0.00945527	0.0390198	0.808532	0.0896094	0.0169794	1.30943e-07	1.8704	-13	8.0853	-1	1.3094	-7							no	0.87806	TRUE	genetic_association	1	trans-MR	no	yes
HNF4A	HNF4A_D007970	SUN_2018	GCST004610, GCST90002374	White blood cell count	Leukopenia	0.101919	0.0118806	9.60517e-18	0.0595762	0.0796061	0.454226	0.123257	0.0170269	4.52011e-13	9.6052	-18	4.5423	-1	4.5201	-13							no		TRUE		1	trans-MR	no	yes
HNF4A	HNF4A_D008180	SUN_2018	GCST003155, GCST003156	Systemic lupus erythematosus	Lupus Erythematosus, Systemic	-1.44009	0.18095	1.74139e-15	-0.101497	0.488038	0.835254	-1.33743	0.214448	4.47121e-10	1.7414	-15	8.3525	-1	4.4712	-10							no		TRUE		1	trans-MR	no	yes
HNF4A	HNF4A_D008218	SUN_2018	GCST90002316	Lymphocyte counts	Lymphocytosis	0.123167	0.0135146	7.97108e-20	-0.0109772	0.288563	0.969655	0.119183	0.0167577	1.14283e-12	7.9711	-20	9.6966	-1	1.1428	-12							no	0.752697	FALSE	genetic_association	1	trans-MR	no	yes
HNF4A	HNF4A_D009503	SUN_2018	GCST004629	Neutrophil count	Neutropenia	0.0696952	0.00969346	6.48283e-13	0.0128312	0.0364027	0.724478	0.0850892	0.0160002	1.04902e-07	6.4828	-13	7.2448	-1	1.049	-7							no	0.871528	FALSE	genetic_association	1	trans-MR	no	yes
HNF4A	HNF4A_D045262	SUN_2018	GCST004619, GCST004622, GCST004611	Reticulocyte fraction of red cells	Reticulocytosis	0.121367	0.0127298	1.51162e-21	-0.0629534	0.0437047	0.149747	0.102532	0.0179314	1.07781e-08	1.5116	-21	1.4975	-1	1.0778	-8							no		TRUE		1	trans-MR	no	yes
HNF4A	HNF4A_EFO_0000685	SUN_2018	FINNGEN_R5_RHEUMA_SEROPOS	Seropositive rheumatoid arthritis	Seropositive rheumatoid arthritis	-0.459107	0.0654164	2.24694e-12	-0.120732	0.404886	0.765561	-0.056613	0.0733256	0.440069	2.2469	-12	7.6556	-1	4.4007	-1							no	0.0433772	FALSE	genetic_association	1	trans-MR	no	yes
HNF4A	HNF4A_EFO_0001359	SUN_2018	FINNGEN_R5_T1D_WIDE1, FINNGEN_R5_E4_DM1NOCOMP, FINNGEN_R5_E4_DM1, FINNGEN_R5_T1D_WIDE	"Type 1 diabetes, wide definition, subgroup 1"	"Type 1 diabetes, wide definition, subgroup 1"	-1.00612	0.108476	1.77665e-20	-1.316	0.863089	0.127319	-0.826285	0.159831	2.34408e-07	1.7767	-20	1.2732	-1	2.3441	-7							no		TRUE		1	trans-MR	no	yes
HNF4A	HNF4A_EFO_0003770	SUN_2018	FINNGEN_R5_H7_RETINOPATHYDIAB	Diabetic retinopathy	Diabetic retinopathy	-0.650655	0.104675	5.10169e-10	-0.133211	0.523505	0.79914	-0.669358	0.135259	7.47063e-07	5.1017	-10	7.9914	-1	7.4706	-7							no		FALSE	literature	1	trans-MR	no	yes
HNF4A	HNF4A_EFO_0003778	SUN_2018	FINNGEN_R5_L12_PSORI_ARTHRO, FINNGEN_R5_PSOR_ENTE_ARTHR, FINNGEN_R5_M13_PSORIARTH_ICD10, FINNGEN_R5_PSOR_ARTHR_OTH	Arthropathic psoriasis	Arthropathic psoriasis	1.23068	0.147326	6.62887e-17	0.708485	0.774926	0.360579	1.01458	0.197188	2.67223e-07	6.6289	-17	3.6058	-1	2.6722	-7							no		TRUE		1	trans-MR	no	yes
HNF4A	HNF4A_EFO_0004244	SUN_2018	FINNGEN_R5_ILD_ENDPOINTS	Interstitial lung disease endpoints	Interstitial lung disease endpoints	0.196617	0.0290916	1.3937e-11	-0.0283672	0.109845	0.796216	0.0901799	0.0449356	0.0447637	1.3937	-11	7.9622	-1	4.4764	-2							no		FALSE	literature, animal_model	1	trans-MR	no	yes
HNF4A	HNF4A_EFO_0005140	SUN_2018	FINNGEN_R5_AUTOIMMUNE	Autoimmune diseases	Autoimmune diseases	-0.422274	0.0540053	5.31878e-15	0.367867	0.188674	0.0512061	-0.546265	0.069102	2.67517e-15	5.3188	-15	5.1206	-2	2.6752	-15							no	0.965793	FALSE	literature, genetic_association, genetic_literature, animal_model	1	trans-MR	no	yes
HNF4A	HNF4A_EFO_0009459	SUN_2018	FINNGEN_R5_RHEUMA_SEROPOS_OTH, FINNGEN_R5_RHEUMA_SEROPOS_WIDE	Other/unspecified seropositiverheumatoid arthritis	Other/unspecified seropositiverheumatoid arthritis	-0.590181	0.0775878	2.81369e-14	0.050161	0.383061	0.895817	-0.165207	0.0933328	0.0767137	2.8137	-14	8.9582	-1	7.6714	-2							no		TRUE		1	trans-MR	no	yes
HNF4A	HNF4A_HP_0002024	SUN_2018	FINNGEN_R5_K11_MALABSORB	Intestinal malabsorbtion	Intestinal malabsorbtion	-1.66541	0.26913	6.08863e-10	0.996959	0.711908	0.161393	-1.7022	0.37716	6.38525e-06	6.0886	-10	1.6139	-1	6.3853	-6							no		FALSE		1	trans-MR	no	yes
HNF4A	HNF4A_c("EFO_0005755", "GO_0042493")	SUN_2018	FINNGEN_R5_RX_RHEUMA_BIOLOGICAL	Biological medication for rheuma	Biological medication for rheuma	0.848297	0.135035	3.34118e-10	0.593347	0.75709	0.433204	0.936576	0.163542	1.02335e-08	3.3412	-10	4.332	-1	1.0234	-8							no	0.691446	FALSE	literature, genetic_association	1	trans-MR	no	yes
HNMT	HNMT_EFO_0004587	UKBPPP_2023	continuous-30120-both_sexes-irnt	Lymphocyte count	Lymphocyte count	0.0896629	0.0144639	5.67995e-10	0.0740681	0.0483932	0.125881	0.0799975	0.0200903	6.83699e-05	5.67995	-10	1.25881	-1	6.83699	-5							no	0.664701	FALSE	genetic_association	1	trans-MR	no	no
HNRNPA2B1	HNRNPA2B1_D006402	SUN_2018	GCST004609, GCST004608, NEALE2_30190_raw	Monocyte percentage of white cells	Hematologic Diseases	-0.117196	0.0077485	1.10878e-51	-0.124584	0.030377	4.10905e-05	-0.120046	0.00751827	2.16087e-57	1.1088	-51	4.1091	-5	2.1609	-57							no	0.260383	TRUE	genetic_association	1	trans-MR	no	no
HNRNPA2B1	HNRNPA2B1_D008232	SUN_2018	GCST90002340, GCST004625, NEALE2_30130_raw	Monocyte count	Lymphoproliferative Disorders	-0.0912193	0.00438753	5.2681e-96	-0.104918	0.0169554	6.09755e-10	-0.0885818	0.00473513	4.31077e-78	5.2681	-96	6.0976	-10	4.3108	-78							no	0.262735	TRUE	genetic_association	1	trans-MR	no	no
HNRNPAB	HNRNPAB_D006402	SUN_2018	GCST004609, GCST004608, NEALE2_30190_raw	Monocyte percentage of white cells	Hematologic Diseases	-0.126967	0.00850817	2.3367e-50	-0.137063	0.0262763	1.82606e-07	-0.128068	0.00832231	1.95617e-53	2.3367	-50	1.8261	-7	1.9562	-53							no		TRUE		1	trans-MR	no	no
HNRNPAB	HNRNPAB_D008232	SUN_2018	GCST90002340, GCST004625, NEALE2_30130_raw	Monocyte count	Lymphoproliferative Disorders	-0.0987013	0.0048215	3.89922e-93	-0.114883	0.0127302	0	-0.0949577	0.00531219	1.8326e-71	3.8992	-93	1.80699	-19	1.8326	-71							no		TRUE		1	trans-MR	no	no
HNRNPDL	HNRNPDL_D006402	SUN_2018	GCST004609, NEALE2_30190_raw, GCST004608	Monocyte percentage of white cells	Hematologic Diseases	-0.114426	0.00729512	1.90596e-55	-0.128785	0.0203015	2.24451e-10	-0.113227	0.00733204	8.43994e-54	1.906	-55	2.2445	-10	8.4399	-54		19:53800581:C:G					no		TRUE		2	trans-MR, trans-coloc	no	no
HNRNPDL	HNRNPDL_D008232	SUN_2018	GCST90002340, GCST004625, NEALE2_30130_raw	Monocyte count	Lymphoproliferative Disorders	-0.0913364	0.00432847	7.7358e-99	-0.10643	0.0125687	0	-0.0884089	0.00469629	4.69013e-79	7.7358	-99	2.49985	-17	4.6901	-79							no		TRUE		1	trans-MR	no	no
HNRNPK	HNRNPK_D000740	UKBPPP_2023	GCST90002404	Red cell distribution width	Anemia	-0.131552	0.0213265	6.89655e-10	-0.618247	0.485293	0.202676	-0.105328	0.0309736	0.000672433	6.89655	-10	2.02676	-1	6.72433	-4		9_4780007_T_A	9_4780007_T_A (ENSG00000220105,ECM1P1,ENSG00000293905,RCL1,KLF4P1,ENSG00000287759,AK3,MIR101-2,ENSG00000228165,CDC37L1-DT)				no		FALSE		3	trans-MR, mixed-MR, trans-coloc	no	no
HNRNPK	HNRNPK_D001791	UKBPPP_2023	GCST90002402, GCST004603, GCST90002346, GCST90002357, GCST90002395, GCST004599, GCST004607	Platelet count	Blood Platelet Disorders	1.02568	0.0715179	1.20358e-46	-1.76351	1.6972	0.298772	1.13347	0.105262	4.86847e-27	1.20358	-46	2.98772	-1	4.86847	-27		8_105569300_A_T, 3_56815721_T_C	8_105569300_A_T (ENSG00000254141,ENSG00000253420,RPL12P24,ENSG00000294727,ZFPM2,ENSG00000253526,ENSG00000243171,Y_RNA,TMCC1P1,LINC03084), 3_56815721_T_C (ENSG00000298507,ARHGEF3,ENSG00000296096,ARHGEF3-AS1,TASOR,ENSG00000307053,SPATA12,CCDC66,ENSG00000272202,ENSG00000297895)				no	0.595979	TRUE	genetic_association	3	trans-MR, mixed-MR, trans-coloc	no	no
HNRNPK	HNRNPK_D004802	UKBPPP_2023	GCST90002381, GCST004606	Eosinophil counts	Eosinophilia	0.231753	0.0269397	7.79021e-18	-0.957632	1.52547	0.53016	0.245952	0.0345118	1.02879e-12	7.79021	-18	5.3016	-1	1.02879	-12		5_131338383_G_A	5_131338383_G_A (CDC42SE2,ENSG00000279370,ENSG00000299818,ENSG00000275939,ENSG00000303023,ENSG00000290020,LYRM7,HINT1,RAPGEF6,ENSG00000299066)				no	0.49421	TRUE	genetic_association	3	trans-MR, mixed-MR, trans-coloc	no	no
HNRNPK	HNRNPK_D006402	UKBPPP_2023	GCST004620, GCST90002379, GCST90002292, GCST004626, GCST004614, GCST004613, GCST90002389, GCST004624, GCST90002382, GCST004623	Sum basophil neutrophil counts	Hematologic Diseases	0.381281	0.0364142	1.17802e-25	1.02143	0.849989	0.229481	0.341117	0.0501054	9.89624e-12	1.17802	-25	2.29481	-1	9.89624	-12		12_111388673_A_AAATT, 8_105569300_A_T, 5_131338383_G_A, 3_56815721_T_C	12_111388673_A_AAATT (HSPA8P14,ENSG00000294281,ENSG00000299832,SH2B3,PHETA1,LINC02356,RNA5SP373,ENSG00000304623,MIR6760,U7), 8_105569300_A_T (ENSG00000254141,ENSG00000253420,RPL12P24,ENSG00000294727,ZFPM2,ENSG00000253526,ENSG00000243171,Y_RNA,TMCC1P1,LINC03084), 5_131338383_G_A (CDC42SE2,ENSG00000279370,ENSG00000299818,ENSG00000275939,ENSG00000303023,ENSG00000290020,LYRM7,HINT1,RAPGEF6,ENSG00000299066), 3_56815721_T_C (ENSG00000298507,ARHGEF3,ENSG00000296096,ARHGEF3-AS1,TASOR,ENSG00000307053,SPATA12,CCDC66,ENSG00000272202,ENSG00000297895)				no	0.619806	TRUE	genetic_association	3	trans-MR, mixed-MR, trans-coloc	no	no
HNRNPK	HNRNPK_D007970	UKBPPP_2023	GCST90002374, GCST90002407, GCST004610, GCST004618	White blood cell count	Leukopenia	0.351285	0.0278636	1.92412e-36							1.92412	-36	0	0	0	0		5_131338383_G_A, 12_111388673_A_AAATT	5_131338383_G_A (CDC42SE2,ENSG00000279370,ENSG00000299818,ENSG00000275939,ENSG00000303023,ENSG00000290020,LYRM7,HINT1,RAPGEF6,ENSG00000299066), 12_111388673_A_AAATT (HSPA8P14,ENSG00000294281,ENSG00000299832,SH2B3,PHETA1,LINC02356,RNA5SP373,ENSG00000304623,MIR6760,U7)				no		TRUE		3	trans-MR, mixed-MR, trans-coloc	no	no
HNRNPK	HNRNPK_D008232	UKBPPP_2023	GCST90002340, GCST004625	Monocyte count	Lymphoproliferative Disorders	0.301727	0.0246162	1.53657e-34	0.906326	0.33056	0.00611054	0.271263	0.0324685	6.56334e-17	1.53657	-34	6.11054	-3	6.56334	-17		5_131338383_G_A	5_131338383_G_A (CDC42SE2,ENSG00000279370,ENSG00000299818,ENSG00000275939,ENSG00000303023,ENSG00000290020,LYRM7,HINT1,RAPGEF6,ENSG00000299066)				no	0.16366	TRUE	genetic_association	3	trans-MR, mixed-MR, trans-coloc	no	no
HNRNPK	HNRNPK_D009503	UKBPPP_2023	GCST90002351, GCST90002398, GCST004629	Neutrophil count	Neutropenia	0.353169	0.0259595	3.7591e-42	1.20281	0.676675	0.0754822	0.373821	0.0367839	2.91168e-24	3.7591	-42	7.54822	-2	2.91168	-24		12_111388673_A_AAATT	12_111388673_A_AAATT (HSPA8P14,ENSG00000294281,ENSG00000299832,SH2B3,PHETA1,LINC02356,RNA5SP373,ENSG00000304623,MIR6760,U7)				no	0.619806	TRUE	genetic_association	3	trans-MR, mixed-MR, trans-coloc	no	no
HNRNPK	HNRNPK_D013921	UKBPPP_2023	GCST004601, GCST90002403	Red blood cell count	Thrombocytopenia	0.227364	0.0342564	3.19871e-11	-0.062831	0.800138	0.93741	0.204588	0.0507877	5.6183e-05	3.19871	-11	9.3741	-1	5.6183	-5		12_54323724_T_TTTCTC, 12_111388673_A_AAATT	12_54323724_T_TTTCTC (COPZ1,RNU6-950P,MIR148B,RN7SL744P,NFE2,GPR84-AS1,ENSG00000289854,ENSG00000303642,GPR84,HNRNPA1), 12_111388673_A_AAATT (HSPA8P14,ENSG00000294281,ENSG00000299832,SH2B3,PHETA1,LINC02356,RNA5SP373,ENSG00000304623,MIR6760,U7)				no		TRUE		3	trans-MR, mixed-MR, trans-coloc	no	no
HNRNPK	HNRNPK_D045262	UKBPPP_2023	GCST004612	High light scatter reticulocyte percentage of red cells	Reticulocytosis	-0.254577	0.0353733	6.16103e-13	-0.367926	0.987521	0.709464	-0.111436	0.0539977	0.0390449	6.16103	-13	7.09464	-1	3.90449	-2		12_111388673_A_AAATT	12_111388673_A_AAATT (HSPA8P14,ENSG00000294281,ENSG00000299832,SH2B3,PHETA1,LINC02356,RNA5SP373,ENSG00000304623,MIR6760,U7)				no		FALSE		3	trans-MR, mixed-MR, trans-coloc	no	no
HNRNPK	HNRNPK_D054556	UKBPPP_2023	I9_VTE	Venous thromboembolism	Venous Thromboembolism	0.648704	0.0935874	4.16317e-12	0.677136	0.987752	0.493008	0.555015	0.121687	5.09122e-06	4.16317	-12	4.93008	-1	5.09122	-6		12_111388673_A_AAATT	12_111388673_A_AAATT (HSPA8P14,ENSG00000294281,ENSG00000299832,SH2B3,PHETA1,LINC02356,RNA5SP373,ENSG00000304623,MIR6760,U7)				no		FALSE		3	trans-MR, mixed-MR, trans-coloc	no	no
HNRNPK	HNRNPK_EFO_0002950	UKBPPP_2023	icd10-Z34-both_sexes	Z34 Supervision of normal pregnancy	Z34 Supervision of normal pregnancy	1.83889	0.226473	4.67382e-16	4.97251	3.63427	0.171241	1.6228	0.298483	5.42381e-08	4.67382	-16	1.71241	-1	5.42381	-8		12_111388673_A_AAATT	12_111388673_A_AAATT (HSPA8P14,ENSG00000294281,ENSG00000299832,SH2B3,PHETA1,LINC02356,RNA5SP373,ENSG00000304623,MIR6760,U7)				no		FALSE		3	trans-MR, mixed-MR, trans-coloc	no	no
HNRNPK	HNRNPK_EFO_0004305	UKBPPP_2023	continuous-30010-both_sexes-irnt	Red blood cell (erythrocyte) count	Red blood cell (erythrocyte) count	0.201154	0.0232585	5.21326e-18	-0.135634	0.647282	0.834023	0.22669	0.0321555	1.79162e-12	5.21326	-18	8.34023	-1	1.79162	-12		12_111388673_A_AAATT	12_111388673_A_AAATT (HSPA8P14,ENSG00000294281,ENSG00000299832,SH2B3,PHETA1,LINC02356,RNA5SP373,ENSG00000304623,MIR6760,U7)				no		FALSE		3	trans-MR, mixed-MR, trans-coloc	no	no
HNRNPK	HNRNPK_EFO_0004527	UKBPPP_2023	continuous-30050-both_sexes-irnt	Mean corpuscular haemoglobin	Mean corpuscular haemoglobin	-0.149289	0.023889	4.12332e-10	0.235852	0.839543	0.778765	-0.157362	0.0336303	2.88057e-06	4.12332	-10	7.78765	-1	2.88057	-6		19_55025227_G_A	19_55025227_G_A (GP6,GP6-AS1,RDH13,EPS8L1,RPL36AP50,NLRP2,ENSG00000275012,NLRP7,ENSG00000287170,PPP1R12C)				no		FALSE		3	trans-MR, mixed-MR, trans-coloc	no	no
HNRNPK	HNRNPK_EFO_0004570	UKBPPP_2023	biomarkers-30660-both_sexes-irnt, biomarkers-30840-both_sexes-irnt, continuous-IBil-both_sexes-irnt	Direct bilirubin	Direct bilirubin	-0.190782	0.0254231	6.17598e-14	-0.195739	0.655282	0.765161	-0.190844	0.0323583	3.68321e-09	6.17598	-14	7.65161	-1	3.68321	-9		12_111388673_A_AAATT	12_111388673_A_AAATT (HSPA8P14,ENSG00000294281,ENSG00000299832,SH2B3,PHETA1,LINC02356,RNA5SP373,ENSG00000304623,MIR6760,U7)				no		TRUE		3	trans-MR, mixed-MR, trans-coloc	no	no
HNRNPK	HNRNPK_EFO_0004833	UKBPPP_2023	continuous-30140-both_sexes-irnt	Neutrophill count	Neutrophill count	0.345642	0.0256474	2.14489e-41	0.683099	0.758603	0.36787	0.370439	0.0366797	5.56406e-24	2.14489	-41	3.6787	-1	5.56406	-24		8_105569300_A_T	8_105569300_A_T (ENSG00000254141,ENSG00000253420,RPL12P24,ENSG00000294727,ZFPM2,ENSG00000253526,ENSG00000243171,Y_RNA,TMCC1P1,LINC03084)				no	0.619806	FALSE	genetic_association	3	trans-MR, mixed-MR, trans-coloc	no	no
HNRNPK	HNRNPK_EFO_0004842	UKBPPP_2023	continuous-30150-both_sexes-irnt	Eosinophill count	Eosinophill count	0.186415	0.0255609	3.03124e-13	-0.493445	1.40773	0.725945	0.252314	0.0409686	7.33385e-10	3.03124	-13	7.25945	-1	7.33385	-10		5_131338383_G_A	5_131338383_G_A (CDC42SE2,ENSG00000279370,ENSG00000299818,ENSG00000275939,ENSG00000303023,ENSG00000290020,LYRM7,HINT1,RAPGEF6,ENSG00000299066)				no	0.49421	FALSE	genetic_association	3	trans-MR, mixed-MR, trans-coloc	no	no
HNRNPK	HNRNPK_EFO_0007985	UKBPPP_2023	continuous-30090-both_sexes-irnt	Platelet crit	Platelet crit	0.218129	0.0312853	3.11911e-12	-1.19373	1.73156	0.490572	0.301112	0.0517454	5.91633e-09	3.11911	-12	4.90572	-1	5.91633	-9		8_105569300_A_T	8_105569300_A_T (ENSG00000254141,ENSG00000253420,RPL12P24,ENSG00000294727,ZFPM2,ENSG00000253526,ENSG00000243171,Y_RNA,TMCC1P1,LINC03084)				no	0.558396	FALSE	genetic_association	3	trans-MR, mixed-MR, trans-coloc	no	no
HNRNPK	HNRNPK_EFO_0007991	UKBPPP_2023	continuous-30210-both_sexes-irnt	Eosinophill percentage	Eosinophill percentage	0.163174	0.0257504	2.34694e-10	-0.851309	1.17964	0.4705	0.188786	0.0366758	2.64109e-07	2.34694	-10	4.705	-1	2.64109	-7		5_131338383_G_A	5_131338383_G_A (CDC42SE2,ENSG00000279370,ENSG00000299818,ENSG00000275939,ENSG00000303023,ENSG00000290020,LYRM7,HINT1,RAPGEF6,ENSG00000299066)				no	0.16191	FALSE	genetic_association	3	trans-MR, mixed-MR, trans-coloc	no	no
HNRNPK	HNRNPK_EFO_0007993	UKBPPP_2023	continuous-30180-both_sexes-irnt	Lymphocyte percentage	Lymphocyte percentage	-0.166217	0.0213679	7.32048e-15	-0.905367	0.648745	0.162845	-0.157383	0.0287174	4.24337e-08	7.32048	-15	1.62845	-1	4.24337	-8		3_56815721_T_C	3_56815721_T_C (ENSG00000298507,ARHGEF3,ENSG00000296096,ARHGEF3-AS1,TASOR,ENSG00000307053,SPATA12,CCDC66,ENSG00000272202,ENSG00000297895)				no		FALSE		3	trans-MR, mixed-MR, trans-coloc	no	no
HNRNPK	HNRNPK_EFO_0009682	UKBPPP_2023	icd10-O32-both_sexes	O32 Maternal care for known or suspected malpresentation of foetus	O32 Maternal care for known or suspected malpresentation of foetus	2.63668	0.215279	1.72711e-34	7.26886	4.8262	0.132035	2.33737	0.304929	1.78388e-14	1.72711	-34	1.32035	-1	1.78388	-14		12_54323724_T_TTTCTC	12_54323724_T_TTTCTC (COPZ1,RNU6-950P,MIR148B,RN7SL744P,NFE2,GPR84-AS1,ENSG00000289854,ENSG00000303642,GPR84,HNRNPA1)				no		FALSE	literature	3	trans-MR, mixed-MR, trans-coloc	no	no
HNRNPK	HNRNPK_HP_0025328	UKBPPP_2023	icd10-O46-both_sexes	O46 Antepartum haemorrhage, not elsewhere classified	O46 Antepartum haemorrhage, not elsewhere classified	1.95192	0.206439	3.22318e-21	4.7623	3.31049	0.150278	1.66377	0.256867	9.34553e-11	3.22318	-21	1.50278	-1	9.34553	-11		5_132371737_G_A	5_132371737_G_A (MIR3936HG,SLC22A5,MIR3936,CARINH,LINC02863,ENSG00000298170,SLC22A4,Y_RNA,PDLIM4,IRF1)				no		FALSE		3	trans-MR, mixed-MR, trans-coloc	no	no
HNRNPUL1	HNRNPUL1_D001791	UKBPPP_2023	GCST90002402, GCST004603, GCST90002357, GCST004599, GCST004607, GCST90002400, GCST90002346, GCST90002395, GCST90002401	Platelet count	Blood Platelet Disorders	1.28087	0.0476308	2.752e-159	1.09084	0.270863	5.64221e-05	1.24545	0.0645081	4.69978e-83	2.752	-159	5.64221	-5	4.69978	-83		3_56813803_G_A, 8_105569300_A_T	3_56813803_G_A (ENSG00000298507,ARHGEF3,ENSG00000296096,ARHGEF3-AS1,TASOR,ENSG00000307053,SPATA12,CCDC66,ENSG00000272202,ENSG00000297895), 8_105569300_A_T (ENSG00000254141,ENSG00000253420,RPL12P24,ENSG00000294727,ZFPM2,ENSG00000253526,ENSG00000243171,Y_RNA,TMCC1P1,LINC03084)				no	0.254669	TRUE	genetic_association	3	trans-MR, mixed-MR, trans-coloc	no	no
HNRNPUL1	HNRNPUL1_D008218	UKBPPP_2023	GCST90002316, GCST90002388, GCST004627	Lymphocyte count	Lymphocytosis	0.202192	0.0176783	2.72126e-30	0.109618	0.35071	0.754616	0.216246	0.0215031	8.59739e-24	2.72126	-30	7.54616	-1	8.59739	-24		3_56813803_G_A, 3_56898339_A_T	3_56813803_G_A (ENSG00000298507,ARHGEF3,ENSG00000296096,ARHGEF3-AS1,TASOR,ENSG00000307053,SPATA12,CCDC66,ENSG00000272202,ENSG00000297895), 3_56898339_A_T (ARHGEF3-AS1,ENSG00000296096,ENSG00000298507,ARHGEF3,ENSG00000307053,SPATA12,ENSG00000272202,ENSG00000297895,TASOR,RPL19P2)				no		TRUE		3	trans-MR, mixed-MR, trans-coloc	no	no
HNRNPUL1	HNRNPUL1_D045262	UKBPPP_2023	GCST90002385, GCST90002405	High light scatter reticulocyte count	Reticulocytosis	-0.130201	0.0154618	3.73804e-17	-0.0369325	0.297082	0.901064	-0.140887	0.0246626	1.11276e-08	3.73804	-17	9.01064	-1	1.11276	-8		3_56813803_G_A	3_56813803_G_A (ENSG00000298507,ARHGEF3,ENSG00000296096,ARHGEF3-AS1,TASOR,ENSG00000307053,SPATA12,CCDC66,ENSG00000272202,ENSG00000297895)				no		TRUE		3	trans-MR, mixed-MR, trans-coloc	no	no
HNRNPUL1	HNRNPUL1_EFO_0004305	UKBPPP_2023	continuous-30010-both_sexes-irnt	Red blood cell (erythrocyte) count	Red blood cell (erythrocyte) count	0.152747	0.022839	2.26255e-11	0.00822334	0.165128	0.960282	0.0583629	0.0323767	0.0714483	2.26255	-11	9.60282	-1	7.14483	-2		12_111535554_A_G	12_111535554_A_G (U7,IFITM3P5,ATXN2-AS,ATXN2,SH2B3,ENSG00000299832,ENSG00000294281,PCNPP1,BRAP,ACAD10)				no		FALSE		3	trans-MR, mixed-MR, trans-coloc	no	no
HNRNPUL1	HNRNPUL1_EFO_0004587	UKBPPP_2023	continuous-30120-both_sexes-irnt	Lymphocyte count	Lymphocyte count	0.186234	0.0198688	7.03623e-21	0.216116	0.365513	0.554341	0.178902	0.0229708	6.79541e-15	7.03623	-21	5.54341	-1	6.79541	-15		3_56898339_A_T	3_56898339_A_T (ARHGEF3-AS1,ENSG00000296096,ENSG00000298507,ARHGEF3,ENSG00000307053,SPATA12,ENSG00000272202,ENSG00000297895,TASOR,RPL19P2)				no		FALSE		3	trans-MR, mixed-MR, trans-coloc	no	no
HNRNPUL1	HNRNPUL1_EFO_0007985	UKBPPP_2023	continuous-30090-both_sexes-irnt	Platelet crit	Platelet crit	0.273641	0.0224478	3.50965e-34	0.365247	0.436546	0.402775	0.307101	0.0356825	7.53304e-18	3.50965	-34	4.02775	-1	7.53304	-18		3_56813803_G_A	3_56813803_G_A (ENSG00000298507,ARHGEF3,ENSG00000296096,ARHGEF3-AS1,TASOR,ENSG00000307053,SPATA12,CCDC66,ENSG00000272202,ENSG00000297895)				no	0.368757	FALSE	genetic_association	3	trans-MR, mixed-MR, trans-coloc	no	no
HNRNPUL1	HNRNPUL1_EFO_0007986	UKBPPP_2023	continuous-30250-both_sexes-irnt	Reticulocyte count	Reticulocyte count	-0.101275	0.0166	1.05475e-09	-0.0286501	0.307869	0.925856	-0.0986278	0.0289338	0.000652631	1.05475	-9	9.25856	-1	6.52631	-4		3_56815721_T_C	3_56815721_T_C (ENSG00000298507,ARHGEF3,ENSG00000296096,ARHGEF3-AS1,TASOR,ENSG00000307053,SPATA12,CCDC66,ENSG00000272202,ENSG00000297895)				no		FALSE		3	trans-MR, mixed-MR, trans-coloc	no	no
HNRNPUL1	HNRNPUL1_EFO_0009682	UKBPPP_2023	icd10-O32-both_sexes	O32 Maternal care for known or suspected malpresentation of foetus	O32 Maternal care for known or suspected malpresentation of foetus	1.37766	0.209127	4.46704e-11	-1.02831	1.55797	0.509235	0.73446	0.251134	0.00344925	4.46704	-11	5.09235	-1	3.44925	-3		12_54323724_T_TTTCTC	12_54323724_T_TTTCTC (COPZ1,RNU6-950P,MIR148B,RN7SL744P,NFE2,GPR84-AS1,ENSG00000289854,ENSG00000303642,GPR84,HNRNPA1)				no	0.179433	FALSE	genetic_association	3	trans-MR, mixed-MR, trans-coloc	no	no
HNRNPUL1	HNRNPUL1_Z95 Presence of cardiac and vascular implants and grafts	UKBPPP_2023	icd10-Z95-both_sexes	Z95 Presence of cardiac and vascular implants and grafts	Z95 Presence of cardiac and vascular implants and grafts	0.632229	0.0894003	1.5284e-12	0.0166059	0.354609	0.96265	0.0640402	0.124329	0.606492	1.5284	-12	9.6265	-1	6.06492	-1		12_111535554_A_G	12_111535554_A_G (U7,IFITM3P5,ATXN2-AS,ATXN2,SH2B3,ENSG00000299832,ENSG00000294281,PCNPP1,BRAP,ACAD10)				no		FALSE		3	trans-MR, mixed-MR, trans-coloc	no	no
HPCAL1	HPCAL1_D001791	UKBPPP_2023	GCST90002402, GCST004603	Platelet count	Blood Platelet Disorders	1.27457	0.138072	2.67563e-20	-0.524827	1.78656	0.768938	1.12194	0.156681	8.02982e-13	2.67563	-20	7.68938	-1	8.02982	-13		3_56815721_T_C	3_56815721_T_C (ENSG00000298507,ARHGEF3,ENSG00000296096,ARHGEF3-AS1,TASOR,ENSG00000307053,SPATA12,CCDC66,ENSG00000272202,ENSG00000297895)				no		TRUE		2	trans-MR, trans-coloc	no	no
HPCAL1	HPCAL1_D006402	UKBPPP_2023	GCST90002292	Basophil count	Hematologic Diseases	0.188495	0.0292511	1.16352e-10	-0.187522	0.410313	0.647654	0.193676	0.0403545	1.59176e-06	1.16352	-10	6.47654	-1	1.59176	-6		12_111395984_G_A	12_111395984_G_A (ENSG00000294281,ENSG00000299832,SH2B3,HSPA8P14,PHETA1,LINC02356,RNA5SP373,ENSG00000304623,MIR6760,U7)				no		FALSE		2	trans-MR, trans-coloc	no	no
HPCAL1	HPCAL1_D045262	UKBPPP_2023	GCST90002386, GCST90002406, GCST90002385, GCST90002405	High light scatter reticulocyte percentage of red cells	Reticulocytosis	-0.315213	0.0327575	6.41584e-22	-0.240007	1.01359	0.812821	-0.227561	0.0481302	2.26714e-06	6.41584	-22	8.12821	-1	2.26714	-6		19_55014977_T_G, 3_56815721_T_C	19_55014977_T_G (GP6-AS1,GP6,RPL36AP50,RDH13,NLRP2,EPS8L1,ENSG00000275012,NLRP7,ENSG00000287170,PPP1R12C), 3_56815721_T_C (ENSG00000298507,ARHGEF3,ENSG00000296096,ARHGEF3-AS1,TASOR,ENSG00000307053,SPATA12,CCDC66,ENSG00000272202,ENSG00000297895)				no		TRUE		2	trans-MR, trans-coloc	no	no
HPCAL1	HPCAL1_D054556	UKBPPP_2023	I9_VTE	Venous thromboembolism	Venous Thromboembolism	0.753528	0.104985	7.1001e-13	-0.547993	0.670716	0.413913	0.553335	0.137324	5.5917e-05	7.1001	-13	4.13913	-1	5.5917	-5		12_111395984_G_A	12_111395984_G_A (ENSG00000294281,ENSG00000299832,SH2B3,HSPA8P14,PHETA1,LINC02356,RNA5SP373,ENSG00000304623,MIR6760,U7)				no		FALSE		2	trans-MR, trans-coloc	no	no
HPCAL1	HPCAL1_EFO_0002950	UKBPPP_2023	icd10-Z34-both_sexes	Z34 Supervision of normal pregnancy	Z34 Supervision of normal pregnancy	1.25862	0.172692	3.14067e-13	-0.240256	0.55321	0.664075	0.265024	0.253347	0.295519	3.14067	-13	6.64075	-1	2.95519	-1		12_111395984_G_A	12_111395984_G_A (ENSG00000294281,ENSG00000299832,SH2B3,HSPA8P14,PHETA1,LINC02356,RNA5SP373,ENSG00000304623,MIR6760,U7)				no		FALSE		2	mixed-MR, trans-coloc	no	no
HPCAL1	HPCAL1_EFO_0007986	UKBPPP_2023	continuous-30250-both_sexes-irnt	Reticulocyte count	Reticulocyte count	-0.188108	0.0300922	4.0766e-10	-0.189239	1.14088	0.868258	-0.166641	0.0440858	0.000156875	4.0766	-10	8.68258	-1	1.56875	-4		3_56815721_T_C	3_56815721_T_C (ENSG00000298507,ARHGEF3,ENSG00000296096,ARHGEF3-AS1,TASOR,ENSG00000307053,SPATA12,CCDC66,ENSG00000272202,ENSG00000297895)				no		FALSE		2	trans-MR, trans-coloc	no	no
HPCAL1	HPCAL1_EFO_0009682	UKBPPP_2023	icd10-O32-both_sexes	O32 Maternal care for known or suspected malpresentation of foetus	O32 Maternal care for known or suspected malpresentation of foetus	1.91443	0.168363	5.84156e-30	-0.442349	0.714813	0.536027	0.0813664	0.407901	0.841891	5.84156	-30	5.36027	-1	8.41891	-1		12_54298277_A_G	12_54298277_A_G (NFE2,HNRNPA1,CBX5,ENSG00000289154,RNU6-950P,ENSG00000258344,COPZ1,SCAT2,MIR148B,RN7SL390P)				no		FALSE		4	cis-MR, trans-MR, mixed-MR, trans-coloc	no	no
HPCAL1	HPCAL1_HP_0025328	UKBPPP_2023	icd10-O46-both_sexes	O46 Antepartum haemorrhage, not elsewhere classified	O46 Antepartum haemorrhage, not elsewhere classified	1.90115	0.260602	2.98122e-13	0.278321	2.66247	0.916745	1.63057	0.324392	4.99378e-07	2.98122	-13	9.16745	-1	4.99378	-7		12_111395984_G_A	12_111395984_G_A (ENSG00000294281,ENSG00000299832,SH2B3,HSPA8P14,PHETA1,LINC02356,RNA5SP373,ENSG00000304623,MIR6760,U7)				no		FALSE		3	trans-MR, mixed-MR, trans-coloc	no	no
HPGDS	HPGDS_EFO_0004995	UKBPPP_2023	continuous-23116-both_sexes-irnt	Leg fat mass (left)	Leg fat mass (left)	0.0183956	0.00293144	3.49002e-10	0.00215128	0.00600838	0.720308	0.008096	0.00505151	0.109003	3.49002	-10	7.20308	-1	1.09003	-1		12_112459036_A_AG	12_112459036_A_AG (ENSG00000305447,PTPN11,ENSG00000305463,RPL6,ENSG00000305485,HECTD4,ENSG00000304788,ENSG00000300851,ENSG00000257658,RPL7AP60)				no	0.0877512	FALSE	genetic_association	2	mixed-MR, trans-coloc	no	no
HPGDS	HPGDS_EFO_0007800	UKBPPP_2023	continuous-23115-both_sexes-irnt	Leg fat percentage (left)	Leg fat percentage (left)	0.0160217	0.00241997	3.57681e-11	0.000264161	0.00381443	0.944788	0.00857332	0.00372179	0.021248	3.57681	-11	9.44788	-1	2.1248	-2				no			no		FALSE		1	cis-MR	no	no
HPGDS	HPGDS_EFO_0009682	UKBPPP_2023	icd10-O32-both_sexes	O32 Maternal care for known or suspected malpresentation of foetus	O32 Maternal care for known or suspected malpresentation of foetus	2.05343	0.199239	6.5933e-25	-0.432694	1.29411	0.738111	1.72174	0.254904	1.43389e-11	6.5933	-25	7.38111	-1	1.43389	-11		12_111395984_G_A	12_111395984_G_A (ENSG00000294281,ENSG00000299832,SH2B3,HSPA8P14,PHETA1,LINC02356,RNA5SP373,ENSG00000304623,MIR6760,U7)				no	0.0812126	FALSE	literature, genetic_association	2	trans-MR, trans-coloc	no	no
HPGDS	HPGDS_HP_0025328	UKBPPP_2023	icd10-O46-both_sexes	O46 Antepartum haemorrhage, not elsewhere classified	O46 Antepartum haemorrhage, not elsewhere classified	1.15369	0.163128	1.52384e-12	-0.287534	0.868724	0.740656	0.864748	0.243207	0.00037711	1.52384	-12	7.40656	-1	3.7711	-4		12_111395984_G_A	12_111395984_G_A (ENSG00000294281,ENSG00000299832,SH2B3,HSPA8P14,PHETA1,LINC02356,RNA5SP373,ENSG00000304623,MIR6760,U7)				no		FALSE		2	trans-MR, trans-coloc	no	no
HPGDS	HPGDS_Impedance of arm (left)	UKBPPP_2023	continuous-23110-both_sexes-irnt	Impedance of arm (left)	Impedance of arm (left)	-0.0247384	0.00405362	1.04229e-09	0.0165093	0.00996793	0.0976731	-0.00249642	0.005961	0.675368	1.04229	-9	9.76731	-2	6.75368	-1		2_210675783_C_A	2_210675783_C_A (CPS1-IT1,ENSG00000296241,CPS1,ENSG00000288732,LANCL1,ENSG00000308183,ENSG00000298388,LANCL1-AS1,MYL1,Y_RNA)				no		FALSE		2	mixed-MR, trans-coloc	no	no
HPGDS	HPGDS_MONDO_0002462	UKBPPP_2023	phecode-580.14-both_sexes	Chronic glomerulonephritis, NOS	Chronic glomerulonephritis, NOS	0.539749	0.0835409	1.04083e-10	0.324522	0.1166	0.00538227	0.34648	0.123148	0.00490024	1.04083	-10	5.38227	-3	4.90024	-3			12_112459036_A_AG (ENSG00000305447,PTPN11,ENSG00000305463,RPL6,ENSG00000305485,HECTD4,ENSG00000304788,ENSG00000300851,ENSG00000257658,RPL7AP60)				no		FALSE	literature	2	cis-MR, mixed-MR	no	no
HPGD	HPGD_D001791	SUN_2018	GCST90002357	Platelet count	Blood Platelet Disorders	0.0391233	0.00579147	1.42497e-11	0.0629359	0.0119541	1.4034e-07	0.0425982	0.00667358	1.73537e-10	1.425	-11	1.4034	-7	1.7354	-10							no		FALSE		1	trans-MR	no	no
HPGD	HPGD_D004802	SUN_2018	GCST90002298	Eosinophil counts	Eosinophilia	0.0477473	0.00735219	8.3419e-11							8.3419	-11											no	0.613141	FALSE	genetic_association	1	trans-MR	no	no
HPGD	HPGD_MONDO_0002273	SUN_2018	FINNGEN_R5_E4_PLASMAPROT	"Disorders of plasma-protein metabolism, not elsewhere classified"	"Disorders of plasma-protein metabolism, not elsewhere classified"	13.9933	1.82889	1.99052e-14							1.9905	-14											no		FALSE		1	trans-MR	no	no
HPSE	HPSE_D000740	UKBPPP_2023	GCST90002390, GCST90002384	Mean corpuscular hemoglobin	Anemia	-0.0592759	0.00848594	2.84472e-12	-0.0643805	0.0522645	0.218017	-0.0569676	0.0118868	1.64711e-06	2.84472	-12	2.18017	-1	1.64711	-6		12_112468611_A_G, 12_111446804_T_C	12_112468611_A_G (ENSG00000305447,PTPN11,ENSG00000305463,RPL6,ENSG00000305485,ENSG00000304788,HECTD4,ENSG00000300851,ENSG00000257658,RPL7AP60), 12_111446804_T_C (SH2B3,ENSG00000299832,ENSG00000294281,HSPA8P14,PHETA1,LINC02356,RNA5SP373,U7,ENSG00000304623,IFITM3P5)				no		TRUE		3	trans-MR, mixed-MR, trans-coloc	no	yes
HPSE	HPSE_D001778	UKBPPP_2023	GCST90002304, GCST90002383	Hematocrit	Blood Coagulation Disorders	0.0578277	0.00777996	1.06241e-13	-0.00395994	0.135707	0.976721	0.0593198	0.0109163	5.50836e-08	1.06241	-13	9.76721	-1	5.50836	-8		12_111446804_T_C	12_111446804_T_C (SH2B3,ENSG00000299832,ENSG00000294281,HSPA8P14,PHETA1,LINC02356,RNA5SP373,U7,ENSG00000304623,IFITM3P5)				no		TRUE		3	trans-MR, mixed-MR, trans-coloc	no	yes
HPSE	HPSE_D001791	UKBPPP_2023	GCST004603, GCST90002402, GCST90002400, GCST90002401	Platelet count	Blood Platelet Disorders	0.389219	0.023475	9.69564e-62	-0.112951	0.20639	0.584193	0.207913	0.0424618	9.75692e-07	9.69564	-62	5.84193	-1	9.75692	-7		8_105489467_T_TA					no		TRUE		3	trans-MR, mixed-MR, trans-coloc	no	yes
HPSE	HPSE_D006402	UKBPPP_2023	GCST90002379, GCST90002292, GCST90002389, GCST90002399, GCST004626, GCST004614, GCST004620, GCST004613	Basophil count	Hematologic Diseases	0.121261	0.0105153	9.11088e-31	0.03638	0.0524845	0.488211	0.0979628	0.0164329	2.50113e-09	9.11088	-31	4.88211	-1	2.50113	-9		12_111446804_T_C, 2_27508073_T_C	12_111446804_T_C (SH2B3,ENSG00000299832,ENSG00000294281,HSPA8P14,PHETA1,LINC02356,RNA5SP373,U7,ENSG00000304623,IFITM3P5), 2_27508073_T_C (GCKR,FNDC4,ENSG00000306717,IFT172,SPATA31H1,RNU6-986P,ENSG00000235267,KRTCAP3,ZNF512,NRBP1)				no		TRUE		3	trans-MR, mixed-MR, trans-coloc	no	yes
HPSE	HPSE_D007960	UKBPPP_2023	GCST90002380	Basophil percentage of white cells	Leukocyte Disorders	0.0690992	0.00905562	2.33794e-14	0.0129712	0.0372818	0.727897	0.0550043	0.0135982	5.2327e-05	2.33794	-14	7.27897	-1	5.2327	-5							no		FALSE		2	trans-MR, mixed-MR	no	yes
HPSE	HPSE_D007970	UKBPPP_2023	GCST004610	White blood cell count	Leukopenia	0.0935727	0.0131464	1.09703e-12	0.0931809	0.132856	0.483075	0.103016	0.0201801	3.31107e-07	1.09703	-12	4.83075	-1	3.31107	-7		2_27508073_T_C	2_27508073_T_C (GCKR,FNDC4,ENSG00000306717,IFT172,SPATA31H1,RNU6-986P,ENSG00000235267,KRTCAP3,ZNF512,NRBP1)				no		FALSE		3	trans-MR, mixed-MR, trans-coloc	no	yes
HPSE	HPSE_D008232	UKBPPP_2023	GCST90002340	Monocyte count	Lymphoproliferative Disorders	0.0678739	0.00841489	7.26832e-16							7.26832	-16	0	0	0	0							no	0.149537	FALSE	genetic_association	2	trans-MR, mixed-MR	no	yes
HPSE	HPSE_D009203	UKBPPP_2023	GCST011365	Myocardial infarction	Myocardial Infarction	0.212139	0.0310339	8.15958e-12	0.0416409	0.166359	0.802349	0.166907	0.0449574	0.000205174	8.15958	-12	8.02349	-1	2.05174	-4		8_105644153_A_G	8_105644153_A_G (ENSG00000254141,ENSG00000253420,RPL12P24,ENSG00000253526,ENSG00000294727,Y_RNA,ZFPM2,ENSG00000243171,ZFPM2-AS1,TMCC1P1)				no		FALSE	literature	3	trans-MR, mixed-MR, trans-coloc	no	yes
HPSE	HPSE_D009389	UKBPPP_2023	GCST90011995	Vascular endothelial growth factor levels	Neovascularization, Pathologic	0.279593	0.0438494	1.81516e-10	0.480122	0.176674	0.00657666	0.345935	0.0722288	1.67253e-06	1.81516	-10	6.57666	-3	1.67253	-6		8_105644153_A_G	8_105644153_A_G (ENSG00000254141,ENSG00000253420,RPL12P24,ENSG00000253526,ENSG00000294727,Y_RNA,ZFPM2,ENSG00000243171,ZFPM2-AS1,TMCC1P1)				no		FALSE		3	trans-MR, mixed-MR, trans-coloc	no	yes
HPSE	HPSE_D009503	UKBPPP_2023	GCST004629, GCST90002398, GCST90002351	Neutrophil count	Neutropenia	0.0915437	0.013014	2.00373e-12	0.119781	0.0948616	0.206701	0.103937	0.0192595	6.78892e-08	2.00373	-12	2.06701	-1	6.78892	-8		2_27508073_T_C	2_27508073_T_C (GCKR,FNDC4,ENSG00000306717,IFT172,SPATA31H1,RNU6-986P,ENSG00000235267,KRTCAP3,ZNF512,NRBP1)				no		TRUE		3	trans-MR, mixed-MR, trans-coloc	no	yes
HPSE	HPSE_D013921	UKBPPP_2023	GCST90002403, GCST90002363	Red blood cell count	Thrombocytopenia	0.090734	0.00865852	1.07698e-25	0.0117164	0.0886978	0.894911	0.0921194	0.012137	3.20001e-14	1.07698	-25	8.94911	-1	3.20001	-14		12_111446804_T_C	12_111446804_T_C (SH2B3,ENSG00000299832,ENSG00000294281,HSPA8P14,PHETA1,LINC02356,RNA5SP373,U7,ENSG00000304623,IFITM3P5)				no		TRUE		3	trans-MR, mixed-MR, trans-coloc	no	yes
HPSE	HPSE_D054556	UKBPPP_2023	I9_VTE	Venous thromboembolism	Venous Thromboembolism	0.293059	0.0376882	7.49298e-15	0.161109	0.186568	0.38784	0.279212	0.0577046	1.30726e-06	7.49298	-15	3.8784	-1	1.30726	-6		16_81837364_C_T	16_81837364_C_T (ENSG00000303013,PLCG2,ENSG00000295517,RN7SKP176,ENSG00000276519,SDR42E1,HSD17B2,ENSG00000299389,ENSG00000279841,ENSG00000279294)				no		FALSE		3	trans-MR, mixed-MR, trans-coloc	no	yes
HPSE	HPSE_EFO_0002950	UKBPPP_2023	icd10-Z34-both_sexes	Z34 Supervision of normal pregnancy	Z34 Supervision of normal pregnancy	-0.804851	0.121403	3.36603e-11	0.618198	0.508134	0.223755	-0.201681	0.204167	0.323239	3.36603	-11	2.23755	-1	3.23239	-1		12_111446804_T_C	12_111446804_T_C (SH2B3,ENSG00000299832,ENSG00000294281,HSPA8P14,PHETA1,LINC02356,RNA5SP373,U7,ENSG00000304623,IFITM3P5)				no		FALSE		3	trans-MR, mixed-MR, trans-coloc	no	yes
HPSE	HPSE_EFO_0004305	UKBPPP_2023	continuous-30010-both_sexes-irnt	Red blood cell (erythrocyte) count	Red blood cell (erythrocyte) count	0.0974399	0.00899047	2.27066e-27	0.0858038	0.195725	0.661104	0.0967713	0.0128038	4.09293e-14	2.27066	-27	6.61104	-1	4.09293	-14		12_111446804_T_C	12_111446804_T_C (SH2B3,ENSG00000299832,ENSG00000294281,HSPA8P14,PHETA1,LINC02356,RNA5SP373,U7,ENSG00000304623,IFITM3P5)				no		FALSE		3	trans-MR, mixed-MR, trans-coloc	no	yes
HPSE	HPSE_EFO_0004309	UKBPPP_2023	continuous-30080-both_sexes-irnt	Platelet count	Platelet count	0.376569	0.0275942	2.11241e-42	-0.117949	0.261182	0.651561	0.270862	0.0395092	7.097e-12	2.11241	-42	6.51561	-1	7.097	-12		8_105489467_T_TA					no		FALSE		3	trans-MR, mixed-MR, trans-coloc	no	yes
HPSE	HPSE_EFO_0004526	UKBPPP_2023	continuous-30040-both_sexes-irnt	Mean corpuscular volume	Mean corpuscular volume	-0.0678058	0.01013	2.17757e-11	-0.117361	0.228808	0.608006	-0.0709938	0.0147616	1.51414e-06	2.17757	-11	6.08006	-1	1.51414	-6		2_27508073_T_C	2_27508073_T_C (GCKR,FNDC4,ENSG00000306717,IFT172,SPATA31H1,RNU6-986P,ENSG00000235267,KRTCAP3,ZNF512,NRBP1)				no		FALSE		3	trans-MR, mixed-MR, trans-coloc	no	yes
HPSE	HPSE_EFO_0004527	UKBPPP_2023	continuous-30050-both_sexes-irnt	Mean corpuscular haemoglobin	Mean corpuscular haemoglobin	-0.10175	0.00933366	1.1343e-27	-0.158576	0.253335	0.531345	-0.0886475	0.014147	3.70085e-10	1.1343	-27	5.31345	-1	3.70085	-10		12_112468611_A_G	12_112468611_A_G (ENSG00000305447,PTPN11,ENSG00000305463,RPL6,ENSG00000305485,ENSG00000304788,HECTD4,ENSG00000300851,ENSG00000257658,RPL7AP60)				no		FALSE		3	trans-MR, mixed-MR, trans-coloc	no	yes
HPSE	HPSE_EFO_0004532	UKBPPP_2023	biomarkers-30730-both_sexes-irnt	Gamma glutamyltransferase	Gamma glutamyltransferase	0.0533983	0.00788644	1.27983e-11	0.00337911	0.0775364	0.965238	0.0580945	0.0120434	1.4087e-06	1.27983	-11	9.65238	-1	1.4087	-6		2_27508073_T_C	2_27508073_T_C (GCKR,FNDC4,ENSG00000306717,IFT172,SPATA31H1,RNU6-986P,ENSG00000235267,KRTCAP3,ZNF512,NRBP1)				no		FALSE		3	trans-MR, mixed-MR, trans-coloc	no	yes
HPSE	HPSE_EFO_0004612	UKBPPP_2023	biomarkers-30760-both_sexes-irnt	HDL cholesterol	HDL cholesterol	-0.0774134	0.0104786	1.49342e-13	-0.0450472	0.0934137	0.629641	-0.0712569	0.0150608	2.23105e-06	1.49342	-13	6.29641	-1	2.23105	-6		12_111446804_T_C	12_111446804_T_C (SH2B3,ENSG00000299832,ENSG00000294281,HSPA8P14,PHETA1,LINC02356,RNA5SP373,U7,ENSG00000304623,IFITM3P5)				no	0.0381926	FALSE	genetic_association	3	trans-MR, mixed-MR, trans-coloc	no	yes
HPSE	HPSE_EFO_0005091	UKBPPP_2023	continuous-30130-both_sexes-irnt	Monocyte count	Monocyte count	0.0676965	0.0088412	1.90432e-14	0.0992895	0.101339	0.327196	0.105998	0.0156488	1.25685e-11	1.90432	-14	3.27196	-1	1.25685	-11		8_105644153_A_G	8_105644153_A_G (ENSG00000254141,ENSG00000253420,RPL12P24,ENSG00000253526,ENSG00000294727,Y_RNA,ZFPM2,ENSG00000243171,ZFPM2-AS1,TMCC1P1)				no	0.149537	FALSE	genetic_association	3	trans-MR, mixed-MR, trans-coloc	no	yes
HPSE	HPSE_EFO_0007984	UKBPPP_2023	continuous-30110-both_sexes-irnt	Platelet distribution width	Platelet distribution width	0.102904	0.016084	1.57558e-10	-0.031836	0.190113	0.86701	0.0454233	0.0237582	0.0558893	1.57558	-10	8.6701	-1	5.58893	-2		8_105489467_T_TA					no		FALSE		3	trans-MR, mixed-MR, trans-coloc	no	yes
HPSE	HPSE_EFO_0007985	UKBPPP_2023	continuous-30090-both_sexes-irnt	Platelet crit	Platelet crit	0.216727	0.017488	2.85388e-35	0.0387443	0.2355	0.869322	0.17815	0.0234464	3.00355e-14	2.85388	-35	8.69322	-1	3.00355	-14		8_105489467_T_TA					no		FALSE		3	trans-MR, mixed-MR, trans-coloc	no	yes
HPSE	HPSE_EFO_0007990	UKBPPP_2023	continuous-30200-both_sexes-irnt	Neutrophill percentage	Neutrophill percentage	0.0610296	0.00904498	1.50579e-11	0.122566	0.0860238	0.154218	0.0599312	0.0135805	1.01939e-05	1.50579	-11	1.54218	-1	1.01939	-5		2_27508073_T_C	2_27508073_T_C (GCKR,FNDC4,ENSG00000306717,IFT172,SPATA31H1,RNU6-986P,ENSG00000235267,KRTCAP3,ZNF512,NRBP1)				no		FALSE		3	trans-MR, mixed-MR, trans-coloc	no	yes
HPSE	HPSE_EFO_0007992	UKBPPP_2023	continuous-30220-both_sexes-irnt	Basophill percentage	Basophill percentage	0.0644352	0.00884544	3.22728e-13	0.0104636	0.0468799	0.823379	0.0502249	0.0130815	0.000123335	3.22728	-13	8.23379	-1	1.23335	-4		2_27508073_T_C	2_27508073_T_C (GCKR,FNDC4,ENSG00000306717,IFT172,SPATA31H1,RNU6-986P,ENSG00000235267,KRTCAP3,ZNF512,NRBP1)				no		FALSE		3	trans-MR, mixed-MR, trans-coloc	no	yes
HPSE	HPSE_EFO_0007993	UKBPPP_2023	continuous-30180-both_sexes-irnt	Lymphocyte percentage	Lymphocyte percentage	-0.063108	0.00917734	6.1339e-12	-0.143985	0.0725665	0.0472352	-0.0825251	0.0131773	3.78418e-10	6.1339	-12	4.72352	-2	3.78418	-10		12_111446804_T_C	12_111446804_T_C (SH2B3,ENSG00000299832,ENSG00000294281,HSPA8P14,PHETA1,LINC02356,RNA5SP373,U7,ENSG00000304623,IFITM3P5)				no		FALSE		3	trans-MR, mixed-MR, trans-coloc	no	yes
HPSE	HPSE_EFO_0009795	UKBPPP_2023	biomarkers-30670-both_sexes-irnt	Urea	Urea	0.0505599	0.00794578	1.97709e-10	-0.00172237	0.0390079	0.964781	0.0460333	0.0118833	0.000107155	1.97709	-10	9.64781	-1	1.07155	-4		2_27508073_T_C	2_27508073_T_C (GCKR,FNDC4,ENSG00000306717,IFT172,SPATA31H1,RNU6-986P,ENSG00000235267,KRTCAP3,ZNF512,NRBP1)				no		FALSE		3	trans-MR, mixed-MR, trans-coloc	no	yes
HPSE	HPSE_Haematocrit percentage	UKBPPP_2023	continuous-30030-both_sexes-irnt	Haematocrit percentage	Haematocrit percentage	0.0530522	0.00826329	1.36071e-10	0.0243337	0.115387	0.832975	0.0538299	0.0122281	1.07181e-05	1.36071	-10	8.32975	-1	1.07181	-5		2_27508073_T_C	2_27508073_T_C (GCKR,FNDC4,ENSG00000306717,IFT172,SPATA31H1,RNU6-986P,ENSG00000235267,KRTCAP3,ZNF512,NRBP1)				no		FALSE		3	trans-MR, mixed-MR, trans-coloc	no	yes
HPSE	HPSE_High light scatter reticulocyte count	UKBPPP_2023	continuous-30300-both_sexes-irnt	High light scatter reticulocyte count	High light scatter reticulocyte count	0.0724127	0.0107583	1.68629e-11	0.000145682	0.113507	0.998976	0.047827	0.0162124	0.0031774	1.68629	-11	9.98976	-1	3.1774	-3		19_55025227_G_A	19_55025227_G_A (GP6,GP6-AS1,RDH13,EPS8L1,RPL36AP50,NLRP2,ENSG00000275012,NLRP7,ENSG00000287170,PPP1R12C)				no		FALSE		2	mixed-MR, trans-coloc	no	yes
HPSE	HPSE_Phlebitis and thrombophlebitis (not including DVT)	UKBPPP_2023	I9_PHLETHROM	Phlebitis and thrombophlebitis (not including DVT)	Phlebitis and thrombophlebitis (not including DVT)	0.345521	0.0545474	2.38394e-10	0.36546	0.205341	0.0751133	0.354442	0.0859297	3.71075e-05	2.38394	-10	7.51133	-2	3.71075	-5		16_81837364_C_T	16_81837364_C_T (ENSG00000303013,PLCG2,ENSG00000295517,RN7SKP176,ENSG00000276519,SDR42E1,HSD17B2,ENSG00000299389,ENSG00000279841,ENSG00000279294)				no		FALSE		2	mixed-MR, trans-coloc	no	yes
HPX	HPX_D008268	SUHRE_2017	GCST010723	Early age-related macular degeneration	Macular Degeneration	0.180652	0.0220785	2.78622e-16	0.222223	0.171376	0.194737	0.212598	0.023123	3.77733e-20	2.7862	-16	1.9474	-1	3.7773	-20							no		FALSE	literature	1	trans-MR	no	no
HP	HP_D000740	PIETZNER_2020, SUN_2018, SUHRE_2017	GCST90002310, GCST004615, GCST90002384, NEALE2_30040_raw	Hemoglobin concentration	Anemia	-0.0268812	0.00188257	2.95755e-46	-0.0270921	0.00207787	0	-0.0252613	0.00210467	3.44668e-33	2.9576	-46	7.40031	-39	3.4467	-33	16:72080103:C:T, 16:72110275:T:C, 16:72036067:T:C, 16:72072066:T:C						no	0.945421	TRUE	literature, genetic_association	3	cis-MR, mixed-MR, cis-coloc	no	no
HP	HP_D001778	PIETZNER_2020, SUN_2018, SUHRE_2017	GCST90002304, GCST004604, GCST90002383	Hematocrit	Blood Coagulation Disorders	-0.0152243	0.00144696	6.87441e-26	-0.0152271	0.00161636	0	-0.0144264	0.00153885	6.93192e-21	6.8744	-26	4.48509	-21	6.9319	-21	16:72072066:T:C, 16:72110275:T:C						no	0.922871	TRUE	literature, genetic_association	3	cis-MR, mixed-MR, cis-coloc	no	no
HP	HP_D001791	PIETZNER_2020, SUN_2018	GCST90002357	Platelet count	Blood Platelet Disorders	0.0120243	0.00173172	3.82239e-12	0.0118909	0.00201794	3.80159e-09	0.0111591	0.00188614	3.29154e-09	3.8224	-12	3.8016	-9	3.2915	-9	16:72067626:C:G						no	0.670006	TRUE	genetic_association	2	mixed-MR, cis-coloc	no	no
HP	HP_D004906	PIETZNER_2020, SUN_2018, SUHRE_2017	NEALE2_30010_raw	Red blood cell (erythrocyte) count	Erythrocyte Count	-0.0112364	0.000911225	6.16055e-35	-0.00973901	0.00102558	0	-0.0112694	0.000998756	1.58469e-29	6.1605	-35	2.17809	-21	1.5847	-29	16:72045758:C:T, 16:72110275:T:C						no	0.946706	TRUE	genetic_association	3	cis-MR, mixed-MR, cis-coloc	no	no
HP	HP_D004909	PIETZNER_2020, SUHRE_2017, SUN_2018	NEALE2_30020_raw, NEALE2_30030_raw	Haemoglobin concentration	Erythrocyte Indices	-0.0259426	0.00248063	1.34561e-25	-0.0221737	0.00320094	4.29123e-12	-0.0252828	0.0026924	5.97541e-21	1.3456	-25	4.2912	-12	5.9754	-21	16:72080103:C:T, 16:72110275:T:C						no		TRUE		3	cis-MR, mixed-MR, cis-coloc	no	no
HP	HP_D006937	SUN_2018, PIETZNER_2020, SUHRE_2017	GCST002221, GCST002222, NEALE2_20002_1473, GCST000760, GCST90038690, GCST000759, SAIGE_272_11	Cholesterol, total	Hypercholesterolemia	-0.0670569	0.00375403	2.30568e-71	-0.0717056	0.00891206	8.88178e-16	-0.0616673	0.00531421	3.92215e-31	2.3057	-71	8.8818	-16	3.9222	-31	16:72110275:T:C, 16:72080103:C:T, 16:72067626:C:G						no	0.973667	TRUE	genetic_association	3	cis-MR, mixed-MR, cis-coloc	no	no
HP	HP_D006949	PIETZNER_2020, SUN_2018, SUHRE_2017	SAIGE_272_1	Hyperlipidemia	Hyperlipidemias	-0.0703083	0.00782923	2.70186e-19	-0.0723971	0.00998847	4.22773e-13	-0.0657482	0.0101795	1.05497e-10	2.7019	-19	4.2277	-13	1.055	-10	16:72067626:C:G						no		TRUE		3	cis-MR, mixed-MR, cis-coloc	no	no
HP	HP_D008078	PIETZNER_2020, SUN_2018, SUHRE_2017	GCST90002412	Low density lipoprotein cholesterol levels	Cholesterol, LDL	-0.0765566	0.00226556	2.63518e-250	-0.0757903	0.00352018	0	-0.0802342	0.00313127	8.35068e-145	2.6352	-250	8.10709	-103	8.3507	-145	16:72045758:C:T, 16:72067626:C:G, 16:72033433:C:A						no	0.973128	TRUE	genetic_association	3	cis-MR, mixed-MR, cis-coloc	no	no
HP	HP_D008107	PIETZNER_2020, SUN_2018	GCST90013405	Liver enzyme levels (alanine transaminase)	Liver Diseases	-0.00544819	0.000568115	8.81248e-22							8.8125	-22					16:72072066:T:C			no			no		TRUE		2	cis-MR, cis-coloc	no	no
HP	HP_D010003	PIETZNER_2020	GCST007091	Osteoarthritis (hip)	Osteoarthritis	-0.0703061	0.0113945	6.82236e-10	-0.0711372	0.0128239	2.90214e-08	-0.070261	0.0120922	6.22997e-09	6.8224	-10	2.9021	-8	6.23	-9							no		FALSE		1	mixed-MR	no	no
HP	HP_D013921	PIETZNER_2020, SUN_2018, SUHRE_2017	GCST90002363, GCST004601, GCST90002403	Red blood cell count	Thrombocytopenia	-0.0266113	0.0017655	2.44103e-51	-0.0261848	0.00208758	0	-0.0256855	0.00187982	1.67084e-42	2.441	-51	4.33463	-36	1.6708	-42	16:71858078:G:T, 16:72045758:C:T, 16:72110275:T:C, 16:72072066:T:C						no		TRUE		3	cis-MR, mixed-MR, cis-coloc	no	no
HP	HP_D019821	PIETZNER_2020, SUN_2018	NEALE2_20003_1140861958	Simvastatin | treatment/medication code	Simvastatin	-0.0463316	0.00729944	2.19163e-10	-0.0502159	0.00896301	2.1119e-08	-0.0559555	0.0096179	5.96095e-09	2.1916	-10	2.1119	-8	5.9609	-9	16:72067626:C:G						no		TRUE		2	mixed-MR, cis-coloc	no	no
HP	HP_D052439	PIETZNER_2020, SUN_2018, SUHRE_2017	SAIGE_272	Disorders of lipoid metabolism	Lipid Metabolism Disorders	-0.0712047	0.00782263	8.83555e-20	-0.0706594	0.0102328	5.01421e-12	-0.0668741	0.010163	4.69973e-11	8.8355	-20	5.0142	-12	4.6997	-11	16:72067626:C:G						no		TRUE		3	cis-MR, mixed-MR, cis-coloc	no	no
HP	HP_GO_0036273	PIETZNER_2020, SUN_2018, SUHRE_2017	FINNGEN_R5_RX_STATIN	Statin medication	Statin medication	-0.0830887	0.00809316	9.97165e-25	-0.0833085	0.011519	4.75175e-13	-0.0940009	0.00949735	4.26383e-23	9.9717	-25	4.7518	-13	4.2638	-23	16:72080103:C:T						no	0.728566	TRUE	genetic_association	3	cis-MR, mixed-MR, cis-coloc	no	no
HP	HP_character(0)	SUN_2018, PIETZNER_2020, SUHRE_2017	NEALE2_6177_1, NEALE2_6153_1	Cholesterol lowering medication | medication for cholesterol, blood pressure or diabetes	Cholesterol lowering medication | medication for cholesterol, blood pressure or diabetes	-0.0686553	0.00864314	1.96825e-15	-0.0738143	0.0166758	9.58014e-06	-0.0690611	0.0102767	1.81543e-11	1.9682	-15	9.5801	-6	1.8154	-11	16:72041694:A:T						no		TRUE		3	cis-MR, mixed-MR, cis-coloc	no	no
HRC	HRC_Body-mass index, inverse-rank normalized	UKBPPP_2023	BMI_IRN	Body-mass index, inverse-rank normalized	Body-mass index, inverse-rank normalized	0.0824772	0.0125244	4.53958e-11	0.0405882	0.118724	0.732448	0.0705671	0.0215679	0.00106847	4.53958	-11	7.32448	-1	1.06847	-3		3_52674667_C_T					no		FALSE		2	trans-MR, trans-coloc	no	no
HRC	HRC_D006402	UKBPPP_2023	GCST90002399	Neutrophil percentage of white cells	Hematologic Diseases	-0.0925848	0.0134075	5.00436e-12	-0.0689386	0.0878386	0.432551	-0.0725646	0.0212101	0.000623403	5.00436	-12	4.32551	-1	6.23403	-4		2_27508073_T_C	2_27508073_T_C (GCKR,FNDC4,ENSG00000306717,IFT172,SPATA31H1,RNU6-986P,ENSG00000235267,KRTCAP3,ZNF512,NRBP1)				no		FALSE		2	trans-MR, trans-coloc	no	no
HRC	HRC_D008078	UKBPPP_2023	RX_STATIN	Statin medication	Cholesterol, LDL	-0.237473	0.0377485	3.15557e-10	-0.0322518	0.385741	0.933367	-0.156025	0.0515983	0.00249583	3.15557	-10	9.33367	-1	2.49583	-3		2_27508073_T_C	2_27508073_T_C (GCKR,FNDC4,ENSG00000306717,IFT172,SPATA31H1,RNU6-986P,ENSG00000235267,KRTCAP3,ZNF512,NRBP1)				no		FALSE		2	trans-MR, trans-coloc	no	no
HRC	HRC_D013921	UKBPPP_2023	GCST90002363, GCST004601, GCST90002403	Red blood cell count	Thrombocytopenia	-0.105594	0.0134277	3.72315e-15	-0.167208	0.14837	0.259757	-0.0952722	0.0187758	3.89094e-07	3.72315	-15	2.59757	-1	3.89094	-7		3_52674667_C_T, 2_27508073_T_C	2_27508073_T_C (GCKR,FNDC4,ENSG00000306717,IFT172,SPATA31H1,RNU6-986P,ENSG00000235267,KRTCAP3,ZNF512,NRBP1)				no		TRUE		2	trans-MR, trans-coloc	no	no
HRC	HRC_EFO_0002950	UKBPPP_2023	icd10-Z34-both_sexes	Z34 Supervision of normal pregnancy	Z34 Supervision of normal pregnancy	-1.08522	0.128249	2.63255e-17	0.266005	0.535342	0.619269	-0.586963	0.200447	0.00340847	2.63255	-17	6.19269	-1	3.40847	-3		3_100760893_A_T	3_100760893_A_T (TFG,GMFBP1,ENSG00000252989,ABRAXAS1P1,ADGRG7,RNU6-865P,ABI3BP,TMEM45A,LNP1,TOMM70)				no		FALSE		3	trans-MR, mixed-MR, trans-coloc	no	no
HRC	HRC_EFO_0004314	UKBPPP_2023	continuous-3063-both_sexes-irnt, continuous-20150-both_sexes-irnt	Forced expiratory volume in 1-second (FEV1)	Forced expiratory volume in 1-second (FEV1)	-0.0787805	0.0115564	9.29402e-12	0.00392698	0.0272256	0.885312	-0.0598497	0.0145756	4.02316e-05	9.29402	-12	8.85312	-1	4.02316	-5				no			no		TRUE		1	cis-MR	no	no
HRC	HRC_EFO_0004326	UKBPPP_2023	continuous-4194-both_sexes-irnt	Pulse rate	Pulse rate	-0.14282	0.0208809	7.93473e-12	-0.0754552	0.131183	0.565162	-0.139697	0.0314716	9.04426e-06	7.93473	-12	5.65162	-1	9.04426	-6		2_27508073_T_C	2_27508073_T_C (GCKR,FNDC4,ENSG00000306717,IFT172,SPATA31H1,RNU6-986P,ENSG00000235267,KRTCAP3,ZNF512,NRBP1)				no		FALSE		3	trans-MR, mixed-MR, trans-coloc	no	no
HRC	HRC_EFO_0004995	UKBPPP_2023	continuous-23129-both_sexes-irnt, continuous-23121-both_sexes-irnt, continuous-23122-both_sexes-irnt	Trunk fat-free mass	Trunk fat-free mass	0.0801002	0.0117934	1.10606e-11	-0.00883521	0.104601	0.932686	0.00359227	0.0181368	0.842994	1.10606	-11	9.32686	-1	8.42994	-1		2_27508073_T_C	2_27508073_T_C (GCKR,FNDC4,ENSG00000306717,IFT172,SPATA31H1,RNU6-986P,ENSG00000235267,KRTCAP3,ZNF512,NRBP1)				no		TRUE		2	trans-MR, trans-coloc	no	no
HRC	HRC_EFO_0005409	UKBPPP_2023	continuous-23130-both_sexes-irnt, continuous-23126-both_sexes-irnt	Trunk predicted mass	Trunk predicted mass	0.0800606	0.0116639	6.69881e-12	-0.00902595	0.103376	0.930424	0.00345801	0.0181544	0.848935	6.69881	-12	9.30424	-1	8.48935	-1		2_27508073_T_C	2_27508073_T_C (GCKR,FNDC4,ENSG00000306717,IFT172,SPATA31H1,RNU6-986P,ENSG00000235267,KRTCAP3,ZNF512,NRBP1)				no		TRUE		2	trans-MR, trans-coloc	no	no
HRC	HRC_EFO_0008111	UKBPPP_2023	continuous-102-both_sexes-irnt	Pulse rate, automated reading	Pulse rate, automated reading	-0.118381	0.0114315	3.94666e-25	-0.0172427	0.0601979	0.774546	-0.113587	0.016106	1.75759e-12	3.94666	-25	7.74546	-1	1.75759	-12		2_27508073_T_C	2_27508073_T_C (GCKR,FNDC4,ENSG00000306717,IFT172,SPATA31H1,RNU6-986P,ENSG00000235267,KRTCAP3,ZNF512,NRBP1)				no		FALSE		3	trans-MR, mixed-MR, trans-coloc	no	no
HRC	HRC_EFO_0009682	UKBPPP_2023	icd10-O32-both_sexes	O32 Maternal care for known or suspected malpresentation of foetus	O32 Maternal care for known or suspected malpresentation of foetus	-2.28493	0.166802	1.03727e-42	1.58982	1.37561	0.247794	-1.47484	0.324425	5.46692e-06	1.03727	-42	2.47794	-1	5.46692	-6							no		FALSE	animal_model	2	trans-MR, mixed-MR	no	no
HRC	HRC_HP_0025328	UKBPPP_2023	icd10-O46-both_sexes	O46 Antepartum haemorrhage, not elsewhere classified	O46 Antepartum haemorrhage, not elsewhere classified	-1.43392	0.162478	1.09152e-18	1.30299	0.947978	0.16929	-1.03181	0.258756	6.6753e-05	1.09152	-18	1.6929	-1	6.6753	-5		3_52532049_T_C	3_52532049_T_C (NT5DC2,UQCC5,RNU6-856P,RNU6ATAC16P,STAB1,NISCH,TNNC1,SEMA3G,ENSG00000308410,PHF7)				no		FALSE		3	trans-MR, mixed-MR, trans-coloc	no	no
HRC	HRC_Weight, inverse-rank normalized	UKBPPP_2023	WEIGHT_IRN	Weight, inverse-rank normalized	Weight, inverse-rank normalized	0.0915585	0.0138713	4.09542e-11	-0.0153473	0.149502	0.918236	0.0629348	0.0210781	0.00282842	4.09542	-11	9.18236	-1	2.82842	-3		12_110309908_CA_C	12_110309908_CA_C (ATP2A2,ENSG00000289311,RN7SL769P,ENSG00000304574,ENSG00000297272,ANAPC7,ENSG00000309907,HMGA1P3,ENSG00000300534,ARPC3)				no		FALSE		2	trans-MR, trans-coloc	no	no
HRG	HRG_D000419	UKBPPP_2023	GCST006586	Urinary albumin excretion	Albuminuria	0.177037	0.0210883	4.65606e-17	-0.00185199	0.0670218	0.977955	0.0641742	0.018963	0.000713918	4.65606	-17	9.77955	-1	7.13918	-4		2_27508073_T_C	2_27508073_T_C (GCKR,FNDC4,ENSG00000306717,IFT172,SPATA31H1,RNU6-986P,ENSG00000235267,KRTCAP3,ZNF512,NRBP1)				no		FALSE		2	trans-MR, trans-coloc	no	no
HRG	HRG_D001791	UKBPPP_2023	GCST90002357, GCST90002402, GCST90002400	Platelet count	Blood Platelet Disorders	0.351542	0.0385288	7.23175e-20	-0.265406	0.198308	0.180781	-0.0509504	0.0269118	0.0583262	7.23175	-20	1.80781	-1	5.83262	-2		2_27508073_T_C	2_27508073_T_C (GCKR,FNDC4,ENSG00000306717,IFT172,SPATA31H1,RNU6-986P,ENSG00000235267,KRTCAP3,ZNF512,NRBP1)				no	0.293531	TRUE	genetic_association	2	trans-MR, trans-coloc	no	no
HRG	HRG_D007970	UKBPPP_2023	GCST90002374	White blood cell count	Leukopenia	0.205244	0.0278936	1.86536e-13	0.00643817	0.176064	0.97083	0.0409465	0.021677	0.0589005	1.86536	-13	9.7083	-1	5.89005	-2		2_27508073_T_C	2_27508073_T_C (GCKR,FNDC4,ENSG00000306717,IFT172,SPATA31H1,RNU6-986P,ENSG00000235267,KRTCAP3,ZNF512,NRBP1)				no		FALSE		2	trans-MR, trans-coloc	no	no
HRG	HRG_D008107	UKBPPP_2023	GCST90013405	Liver enzyme levels (alanine transaminase)	Liver Diseases	0.0668918	0.00804665	9.33154e-17	-0.0106755	0.0432648	0.805104	0.0026429	0.00514127	0.607212	9.33154	-17	8.05104	-1	6.07212	-1		4_3442204_A_G	4_3442204_A_G (HGFAC,ENSG00000296277,ENSG00000286900,DOK7,LRPAP1,ENSG00000270090,ENSG00000308464,RPL7AP29,ENSG00000293213,ENSG00000248840)				no		FALSE		2	trans-MR, trans-coloc	no	no
HRG	HRG_D009503	UKBPPP_2023	GCST90002351	Neutrophil count	Neutropenia	0.0933885	0.0145611	1.42138e-10	0.0671203	0.195391	0.731209	0.102147	0.0215773	2.20119e-06	1.42138	-10	7.31209	-1	2.20119	-6		2_27508073_T_C	2_27508073_T_C (GCKR,FNDC4,ENSG00000306717,IFT172,SPATA31H1,RNU6-986P,ENSG00000235267,KRTCAP3,ZNF512,NRBP1)				no		FALSE		2	trans-MR, trans-coloc	no	no
HS1BP3	HS1BP3_D000740	UKBPPP_2023	GCST90002322, GCST90002334, GCST90002390	Mean corpuscular hemoglobin	Anemia	-0.17941	0.0241519	1.09918e-13	0.0917409	0.389334	0.813715	-0.115467	0.0337909	0.000632876	1.09918	-13	8.13715	-1	6.32876	-4		19_55025227_G_A	19_55025227_G_A (GP6,GP6-AS1,RDH13,EPS8L1,RPL36AP50,NLRP2,ENSG00000275012,NLRP7,ENSG00000287170,PPP1R12C)				no		TRUE		2	trans-MR, trans-coloc	no	no
HS1BP3	HS1BP3_D001791	UKBPPP_2023	GCST90002402, GCST004603, GCST90002357, GCST90002395, GCST004599, GCST90002346, GCST004607, GCST90002400	Platelet count	Blood Platelet Disorders	1.48163	0.0915686	6.91925e-59	-0.421483	1.10997	0.704151	1.53136	0.133479	1.80879e-30	6.91925	-59	7.04151	-1	1.80879	-30		3_56815721_T_C	3_56815721_T_C (ENSG00000298507,ARHGEF3,ENSG00000296096,ARHGEF3-AS1,TASOR,ENSG00000307053,SPATA12,CCDC66,ENSG00000272202,ENSG00000297895)				no		TRUE		2	trans-MR, trans-coloc	no	no
HS1BP3	HS1BP3_D006402	UKBPPP_2023	GCST90002292, GCST90002379	Basophil count	Hematologic Diseases	0.154761	0.0219809	1.91266e-12	-0.00372369	0.200865	0.985209	0.0961215	0.0353941	0.00661257	1.91266	-12	9.85209	-1	6.61257	-3		12_111388673_A_AAATT	12_111388673_A_AAATT (HSPA8P14,ENSG00000294281,ENSG00000299832,SH2B3,PHETA1,LINC02356,RNA5SP373,ENSG00000304623,MIR6760,U7)				no		TRUE		2	trans-MR, trans-coloc	no	no
HS1BP3	HS1BP3_D007970	UKBPPP_2023	GCST90002374, GCST004618	White blood cell count	Leukopenia	0.188265	0.027705	1.0806e-11							1.0806	-11	0	0	0	0		12_111388673_A_AAATT	12_111388673_A_AAATT (HSPA8P14,ENSG00000294281,ENSG00000299832,SH2B3,PHETA1,LINC02356,RNA5SP373,ENSG00000304623,MIR6760,U7)				no		TRUE		2	trans-MR, trans-coloc	no	no
HS1BP3	HS1BP3_D008232	UKBPPP_2023	GCST90002340, GCST004625	Monocyte count	Lymphoproliferative Disorders	0.189651	0.023376	4.93668e-16	-0.0150459	0.280027	0.95715	0.159428	0.032731	1.11111e-06	4.93668	-16	9.5715	-1	1.11111	-6		12_111388673_A_AAATT	12_111388673_A_AAATT (HSPA8P14,ENSG00000294281,ENSG00000299832,SH2B3,PHETA1,LINC02356,RNA5SP373,ENSG00000304623,MIR6760,U7)				no		TRUE		2	trans-MR, trans-coloc	no	no
HS1BP3	HS1BP3_D045262	UKBPPP_2023	GCST90002406, GCST90002405	Reticulocyte fraction of red cells	Reticulocytosis	-0.205772	0.0291826	1.77425e-12	-0.439885	0.703048	0.531523	-0.169785	0.0390614	1.38255e-05	1.77425	-12	5.31523	-1	1.38255	-5		3_56815721_T_C	3_56815721_T_C (ENSG00000298507,ARHGEF3,ENSG00000296096,ARHGEF3-AS1,TASOR,ENSG00000307053,SPATA12,CCDC66,ENSG00000272202,ENSG00000297895)				no		TRUE		2	trans-MR, trans-coloc	no	no
HS1BP3	HS1BP3_EFO_0002950	UKBPPP_2023	icd10-Z34-both_sexes	Z34 Supervision of normal pregnancy	Z34 Supervision of normal pregnancy	1.75599	0.259101	1.22498e-11	0.990216	2.91975	0.734501	1.00567	0.386087	0.00919329	1.22498	-11	7.34501	-1	9.19329	-3		12_111388673_A_AAATT	12_111388673_A_AAATT (HSPA8P14,ENSG00000294281,ENSG00000299832,SH2B3,PHETA1,LINC02356,RNA5SP373,ENSG00000304623,MIR6760,U7)				no		FALSE		2	trans-MR, trans-coloc	no	no
HS1BP3	HS1BP3_EFO_0004305	UKBPPP_2023	continuous-30010-both_sexes-irnt	Red blood cell (erythrocyte) count	Red blood cell (erythrocyte) count	0.175203	0.0227218	1.25038e-14	0.0139646	0.375868	0.970363	0.134319	0.0319762	2.6621e-05	1.25038	-14	9.70363	-1	2.6621	-5		12_121779004_A_G	12_121779004_A_G (RHOF,ENSG00000272849,ENSG00000274292,LINC01089,SETD1B,ENSG00000308024,TMEM120B,TIALD,HPD,MORN3)				no		FALSE		3	trans-MR, mixed-MR, trans-coloc	no	no
HS1BP3	HS1BP3_EFO_0007984	UKBPPP_2023	continuous-30110-both_sexes-irnt	Platelet distribution width	Platelet distribution width	-0.930202	0.0831811	4.9474e-29	0.17965	1.65996	0.913816	-0.118681	0.0527428	0.0244368	4.9474	-29	9.13816	-1	2.44368	-2		12_121779004_A_G	12_121779004_A_G (RHOF,ENSG00000272849,ENSG00000274292,LINC01089,SETD1B,ENSG00000308024,TMEM120B,TIALD,HPD,MORN3)				no		FALSE		2	trans-MR, trans-coloc	no	no
HS1BP3	HS1BP3_EFO_0007985	UKBPPP_2023	continuous-30090-both_sexes-irnt	Platelet crit	Platelet crit	0.324241	0.0313715	4.86746e-25	-1.6566	1.5173	0.274919	0.32364	0.044227	2.52245e-13	4.86746	-25	2.74919	-1	2.52245	-13		3_56815721_T_C	3_56815721_T_C (ENSG00000298507,ARHGEF3,ENSG00000296096,ARHGEF3-AS1,TASOR,ENSG00000307053,SPATA12,CCDC66,ENSG00000272202,ENSG00000297895)				no		FALSE		2	trans-MR, trans-coloc	no	no
HS1BP3	HS1BP3_EFO_0007986	UKBPPP_2023	continuous-30240-both_sexes-irnt, continuous-30250-both_sexes-irnt	Reticulocyte percentage	Reticulocyte percentage	-0.267054	0.0289545	2.88271e-20	-0.430646	0.695102	0.535559	-0.247583	0.0380619	7.78253e-11	2.88271	-20	5.35559	-1	7.78253	-11		12_121779004_A_G	12_121779004_A_G (RHOF,ENSG00000272849,ENSG00000274292,LINC01089,SETD1B,ENSG00000308024,TMEM120B,TIALD,HPD,MORN3)				no		TRUE		2	trans-MR, trans-coloc	no	no
HS1BP3	HS1BP3_EFO_0009188	UKBPPP_2023	continuous-30070-both_sexes-irnt	Red blood cell (erythrocyte) distribution width	Red blood cell (erythrocyte) distribution width	-0.17402	0.0222967	5.96181e-15	-0.182564	0.272552	0.502966	-0.155311	0.0334567	3.44789e-06	5.96181	-15	5.02966	-1	3.44789	-6			9_4744743_T_C (ENSG00000287759,AK3,ECM1P1,ENSG00000220105,ENSG00000293905,RCL1,KLF4P1,CDC37L1-DT,CDC37L1,SPATA6L)				no		FALSE		1	trans-MR	no	no
HS1BP3	HS1BP3_EFO_0009682	UKBPPP_2023	icd10-O32-both_sexes	O32 Maternal care for known or suspected malpresentation of foetus	O32 Maternal care for known or suspected malpresentation of foetus	2.79759	0.264701	4.15485e-26	0.598979	3.76571	0.873621	2.06017	0.376103	4.30961e-08	4.15485	-26	8.73621	-1	4.30961	-8		12_54318524_G_A	12_54318524_G_A (RNU6-950P,COPZ1,NFE2,MIR148B,RN7SL744P,GPR84-AS1,HNRNPA1,CBX5,ENSG00000289154,ENSG00000289854)				no		FALSE		2	trans-MR, trans-coloc	no	no
HS1BP3	HS1BP3_HP_0025328	UKBPPP_2023	icd10-O46-both_sexes	O46 Antepartum haemorrhage, not elsewhere classified	O46 Antepartum haemorrhage, not elsewhere classified	2.0933	0.249141	4.38608e-17	0.637931	2.50523	0.799001	1.66297	0.31929	1.90542e-07	4.38608	-17	7.99001	-1	1.90542	-7		12_54318524_G_A	12_54318524_G_A (RNU6-950P,COPZ1,NFE2,MIR148B,RN7SL744P,GPR84-AS1,HNRNPA1,CBX5,ENSG00000289154,ENSG00000289854)				no		FALSE		2	trans-MR, trans-coloc	no	no
HS1BP3	HS1BP3_High light scatter reticulocyte count	UKBPPP_2023	continuous-30300-both_sexes-irnt	High light scatter reticulocyte count	High light scatter reticulocyte count	-0.289255	0.0297378	2.31706e-22	-0.38872	0.690875	0.573674	-0.219808	0.0382491	9.09814e-09	2.31706	-22	5.73674	-1	9.09814	-9		19_55025227_G_A	19_55025227_G_A (GP6,GP6-AS1,RDH13,EPS8L1,RPL36AP50,NLRP2,ENSG00000275012,NLRP7,ENSG00000287170,PPP1R12C)				no		FALSE		2	trans-MR, trans-coloc	no	no
HS3ST3A1	HS3ST3A1_D006402	SUN_2018	GCST004609, GCST004608, NEALE2_30190_raw	Monocyte percentage of white cells	Hematologic Diseases	-0.256685	0.027213	4.00663e-21							4.0066	-21						19:53824615:T:G					no		TRUE		2	trans-MR, trans-coloc	no	no
HS3ST3A1	HS3ST3A1_D008232	SUN_2018	GCST90002340, GCST004625, NEALE2_30130_raw	Monocyte count	Lymphoproliferative Disorders	-0.199091	0.0196589	4.18027e-24							4.1803	-24						19:53824615:T:G					no	0.0316918	TRUE	genetic_association	2	trans-MR, trans-coloc	no	no
HS3ST3B1	HS3ST3B1_D000740	UKBPPP_2023	GCST90002310, GCST90002384, GCST90002322	Hemoglobin concentration	Anemia	-0.124041	0.0101491	2.37509e-34	-0.0529114	0.0665047	0.426263	-0.093276	0.0145246	1.34568e-10	2.37509	-34	4.26263	-1	1.34568	-10		4_102267552_C_T	4_102267552_C_T (ENSG00000298500,ENSG00000294842,SLC39A8,RN7SL728P,ENSG00000251572,ENSG00000251309,ENSG00000260651,NFKB1,ENSG00000248161,MTND5P5)				no		TRUE		2	trans-MR, trans-coloc	no	no
HS3ST3B1	HS3ST3B1_D001778	UKBPPP_2023	GCST90002304	Hematocrit	Blood Coagulation Disorders	-0.0730211	0.00993785	2.01528e-13	-0.0263189	0.0672928	0.695715	-0.06102	0.0123994	8.60081e-07	2.01528	-13	6.95715	-1	8.60081	-7		4_102267552_C_T	4_102267552_C_T (ENSG00000298500,ENSG00000294842,SLC39A8,RN7SL728P,ENSG00000251572,ENSG00000251309,ENSG00000260651,NFKB1,ENSG00000248161,MTND5P5)				no		FALSE		2	trans-MR, trans-coloc	no	no
HS3ST3B1	HS3ST3B1_D001791	UKBPPP_2023	GCST90002357, GCST90002402, GCST90002400, GCST90002346, GCST90002395, GCST004603, GCST004607	Platelet count	Blood Platelet Disorders	0.155107	0.00964191	3.16258e-58	0.0706398	0.0822729	0.390559	0.148199	0.0148862	2.38834e-23	3.16258	-58	3.90559	-1	2.38834	-23		1_230280653_G_T, 1_109690361_A_G, 4_102267552_C_T	1_109690361_A_G (GSTM1,ENSG00000260246,GSTM5,GSTM2,ENSG00000310168,GSTM4,ENSG00000241720,RPL7P8,ENSG00000309177,GSTM3), 4_102267552_C_T (ENSG00000298500,ENSG00000294842,SLC39A8,RN7SL728P,ENSG00000251572,ENSG00000251309,ENSG00000260651,NFKB1,ENSG00000248161,MTND5P5)				no		TRUE		4	cis-MR, trans-MR, mixed-MR, trans-coloc	no	no
HS3ST3B1	HS3ST3B1_D004700	UKBPPP_2023	GCST90012110, GCST90012111, GCST90012108, GCST90012109, GCST90012106, GCST90012107, GCST90012113	Sex hormone-binding globulin levels adjusted for BMI	Endocrine System Diseases	-0.0252097	0.0015524	2.66385e-59	-0.0204809	0.00321273	1.83058e-10	-0.0270511	0.00222865	6.65242e-34	2.66385	-59	1.83058	-10	6.65242	-34		14_94378610_C_T	14_94378610_C_T (SERPINA1,ENSG00000256357,SERPINA2,ENSG00000305540,ENSG00000305557,SERPINA6,SERPINA11,SERPINA10,SERPINA9,SERPINA12)	no			no	0.62456	TRUE	genetic_association	3	cis-MR, mixed-MR, trans-coloc	no	no
HS3ST3B1	HS3ST3B1_D013921	UKBPPP_2023	GCST90002363	Red blood cell count	Thrombocytopenia	-0.0574858	0.00901366	1.79847e-10	-0.0269537	0.055275	0.625813	-0.0496854	0.0119465	3.19656e-05	1.79847	-10	6.25813	-1	3.19656	-5							no		FALSE		1	trans-MR	no	no
HS3ST3B1	HS3ST3B1_D015228	UKBPPP_2023	GCST002216	Triglycerides	Hypertriglyceridemia	-0.292634	0.0227008	5.06446e-38	-0.82397	0.372178	0.0268349	-0.27571	0.0273438	6.56356e-24	5.06446	-38	2.68349	-2	6.56356	-24		2_27508073_T_C	2_27508073_T_C (GCKR,FNDC4,ENSG00000306717,IFT172,SPATA31H1,RNU6-986P,ENSG00000235267,KRTCAP3,ZNF512,NRBP1)				no		FALSE		2	trans-MR, trans-coloc	no	no
HS3ST3B1	HS3ST3B1_D052456	UKBPPP_2023	GCST000755, GCST002223	HDL cholesterol	Hypoalphalipoproteinemias	0.197955	0.0285659	4.21489e-12	0.410739	0.194488	0.034695	0.319679	0.0444627	6.48791e-13	4.21489	-12	3.4695	-2	6.48791	-13		4_102267552_C_T	4_102267552_C_T (ENSG00000298500,ENSG00000294842,SLC39A8,RN7SL728P,ENSG00000251572,ENSG00000251309,ENSG00000260651,NFKB1,ENSG00000248161,MTND5P5)				no	0.200385	TRUE	genetic_association	2	trans-MR, trans-coloc	no	no
HS3ST3B1	HS3ST3B1_EFO_0002950	UKBPPP_2023	icd10-Z34-both_sexes	Z34 Supervision of normal pregnancy	Z34 Supervision of normal pregnancy	-1.05318	0.165769	2.10774e-10	1.31271	0.487295	0.00706298	0.791825	0.173354	4.93157e-06	2.10774	-10	7.06298	-3	4.93157	-6		1_230159944_G_A	1_230159944_G_A (ENSG00000308068,ENSG00000308051,GALNT2,ENSG00000227006,ENSG00000224407,ENSG00000293789,LINC01736,ENSG00000306120,ENSG00000305584,PGBD5)				no		FALSE		2	trans-MR, trans-coloc	no	no
HS3ST3B1	HS3ST3B1_EFO_0004340	UKBPPP_2023	continuous-23104-both_sexes-irnt, continuous-21001-both_sexes-irnt	Body mass index (BMI)	Body mass index (BMI)	-0.0712149	0.00993082	7.4396e-13	-0.114766	0.0722656	0.112259	-0.0598449	0.0154626	0.000108696	7.4396	-13	1.12259	-1	1.08696	-4		4_102267552_C_T	4_102267552_C_T (ENSG00000298500,ENSG00000294842,SLC39A8,RN7SL728P,ENSG00000251572,ENSG00000251309,ENSG00000260651,NFKB1,ENSG00000248161,MTND5P5)				no		TRUE		2	trans-MR, trans-coloc	no	no
HS3ST3B1	HS3ST3B1_EFO_0004528	UKBPPP_2023	continuous-30020-both_sexes-irnt	Haemoglobin concentration	Haemoglobin concentration	-0.0755565	0.00866339	2.74895e-18	-0.0411632	0.0578905	0.477051	-0.0767461	0.0128918	2.63139e-09	2.74895	-18	4.77051	-1	2.63139	-9		4_102267552_C_T	4_102267552_C_T (ENSG00000298500,ENSG00000294842,SLC39A8,RN7SL728P,ENSG00000251572,ENSG00000251309,ENSG00000260651,NFKB1,ENSG00000248161,MTND5P5)				no		FALSE		2	trans-MR, trans-coloc	no	no
HS3ST3B1	HS3ST3B1_EFO_0004535	UKBPPP_2023	biomarkers-30600-both_sexes-irnt	Albumin	Albumin	-0.06607	0.00470315	7.92018e-45	-0.0566488	0.00985355	8.97319e-09	-0.0628486	0.00717535	1.97044e-18	7.92018	-45	8.97319	-9	1.97044	-18	17_14018080_C_T	14_94378610_C_T	14_94378610_C_T (SERPINA1,ENSG00000256357,SERPINA2,ENSG00000305540,ENSG00000305557,SERPINA6,SERPINA11,SERPINA10,SERPINA9,SERPINA12)	no			no		FALSE		4	cis-MR, mixed-MR, cis-coloc, trans-coloc	no	no
HS3ST3B1	HS3ST3B1_EFO_0004614	UKBPPP_2023	biomarkers-30630-both_sexes-irnt	Apolipoprotein A	Apolipoprotein A	0.309357	0.0306321	5.57453e-24	0.250901	0.240105	0.296041	0.465321	0.0382874	5.50489e-34	5.57453	-24	2.96041	-1	5.50489	-34		4_102267552_C_T	4_102267552_C_T (ENSG00000298500,ENSG00000294842,SLC39A8,RN7SL728P,ENSG00000251572,ENSG00000251309,ENSG00000260651,NFKB1,ENSG00000248161,MTND5P5)				no		FALSE		2	trans-MR, trans-coloc	no	no
HS3ST3B1	HS3ST3B1_EFO_0004838	UKBPPP_2023	biomarkers-30680-both_sexes-irnt	Calcium	Calcium	-0.0436529	0.00478879	7.82071e-20	-0.0331455	0.00973637	0.000663352	-0.0388124	0.00687899	1.67932e-08	7.82071	-20	6.63352	-4	1.67932	-8	17_14109001_T_TCATA	14_94378610_C_T	14_94378610_C_T (SERPINA1,ENSG00000256357,SERPINA2,ENSG00000305540,ENSG00000305557,SERPINA6,SERPINA11,SERPINA10,SERPINA9,SERPINA12)	no			no		FALSE		4	cis-MR, mixed-MR, cis-coloc, trans-coloc	no	no
HS3ST3B1	HS3ST3B1_EFO_0004908	UKBPPP_2023	biomarkers-30850-both_sexes-irnt	Testosterone	Testosterone	-0.0160556	0.00255797	3.45833e-10	-0.0123294	0.00420447	0.00336291	-0.0149698	0.00365306	4.16921e-05	3.45833	-10	3.36291	-3	4.16921	-5				no			no	0.0346516	FALSE	genetic_association	1	cis-MR	no	no
HS3ST3B1	HS3ST3B1_EFO_0004995	UKBPPP_2023	continuous-23124-both_sexes-irnt	Arm fat mass (left)	Arm fat mass (left)	-0.0605239	0.00973336	5.02922e-10	-0.0463803	0.068126	0.495997	-0.0526411	0.0139142	0.000154782	5.02922	-10	4.95997	-1	1.54782	-4		4_102267552_C_T	4_102267552_C_T (ENSG00000298500,ENSG00000294842,SLC39A8,RN7SL728P,ENSG00000251572,ENSG00000251309,ENSG00000260651,NFKB1,ENSG00000248161,MTND5P5)				no		FALSE		2	trans-MR, trans-coloc	no	no
HS3ST3B1	HS3ST3B1_EFO_0005128	UKBPPP_2023	continuous-AG-both_sexes-irnt	Albumin/Globulin ratio	Albumin/Globulin ratio	-0.0324633	0.0047335	6.97342e-12	-0.0243389	0.00982644	0.0132536	-0.0276133	0.00682993	5.2774e-05	6.97342	-12	1.32536	-2	5.2774	-5		14_94378610_C_T	14_94378610_C_T (SERPINA1,ENSG00000256357,SERPINA2,ENSG00000305540,ENSG00000305557,SERPINA6,SERPINA11,SERPINA10,SERPINA9,SERPINA12)	no			no		FALSE		3	cis-MR, mixed-MR, trans-coloc	no	no
HS3ST3B1	HS3ST3B1_EFO_0005409	UKBPPP_2023	continuous-23100-both_sexes-irnt, continuous-23128-both_sexes-irnt	Whole body fat mass	Whole body fat mass	-0.062887	0.00982521	1.54792e-10	-0.0425782	0.0706427	0.546691	-0.0610148	0.0141004	1.51049e-05	1.54792	-10	5.46691	-1	1.51049	-5		4_102267552_C_T	4_102267552_C_T (ENSG00000298500,ENSG00000294842,SLC39A8,RN7SL728P,ENSG00000251572,ENSG00000251309,ENSG00000260651,NFKB1,ENSG00000248161,MTND5P5)				no		TRUE		2	trans-MR, trans-coloc	no	no
HS3ST3B1	HS3ST3B1_EFO_0007985	UKBPPP_2023	continuous-30090-both_sexes-irnt	Platelet crit	Platelet crit	0.133859	0.0107526	1.41761e-35	0.0521949	0.111545	0.639836	0.13657	0.01931	1.52187e-12	1.41761	-35	6.39836	-1	1.52187	-12		1_109690361_A_G	1_109690361_A_G (GSTM1,ENSG00000260246,GSTM5,GSTM2,ENSG00000310168,GSTM4,ENSG00000241720,RPL7P8,ENSG00000309177,GSTM3)				no		FALSE		2	trans-MR, trans-coloc	no	no
HS3ST3B1	HS3ST3B1_EFO_0007986	UKBPPP_2023	continuous-30250-both_sexes-irnt, continuous-30240-both_sexes-irnt	Reticulocyte count	Reticulocyte count	-0.0916741	0.0118679	1.1225e-14	-0.233781	0.106672	0.0284098	-0.0797667	0.0158459	4.80584e-07	1.1225	-14	2.84098	-2	4.80584	-7		1_109690361_A_G	1_109690361_A_G (GSTM1,ENSG00000260246,GSTM5,GSTM2,ENSG00000310168,GSTM4,ENSG00000241720,RPL7P8,ENSG00000309177,GSTM3)				no		TRUE		2	trans-MR, trans-coloc	no	no
HS3ST3B1	HS3ST3B1_EFO_0011011	UKBPPP_2023	continuous-20015-both_sexes-irnt	Sitting height	Sitting height	0.0851044	0.0111704	2.56201e-14	0.195432	0.0980621	0.0462674	0.057063	0.0164686	0.000530332	2.56201	-14	4.62674	-2	5.30332	-4		14_94378610_C_T	14_94378610_C_T (SERPINA1,ENSG00000256357,SERPINA2,ENSG00000305540,ENSG00000305557,SERPINA6,SERPINA11,SERPINA10,SERPINA9,SERPINA12)				no		FALSE		2	trans-MR, trans-coloc	no	no
HS3ST3B1	HS3ST3B1_EFO_1001395,HP_0004418	UKBPPP_2023	phecode-451-both_sexes, icd10-I80-both_sexes	Phlebitis and thrombophlebitis	Phlebitis and thrombophlebitis	-0.58762	0.0827334	1.22454e-12	-0.0879611	0.283362	0.756242	-0.415149	0.124877	0.000885891	1.22454	-12	7.56242	-1	8.85891	-4			16_72171122_GA_G (PMFBP1,ENSG00000295538,ENSG00000295682,ENSG00000295660,ENSG00000261673,DHX38,TXNL4B,ENSG00000260252,ENSG00000261774,HPR)				no		TRUE		1	trans-MR	no	no
HS3ST3B1	HS3ST3B1_High light scatter reticulocyte count	UKBPPP_2023	continuous-30300-both_sexes-irnt	High light scatter reticulocyte count	High light scatter reticulocyte count	-0.0810778	0.0119353	1.09747e-11	-0.231539	0.115445	0.044896	-0.0572846	0.0163679	0.000465591	1.09747	-11	4.4896	-2	4.65591	-4		4_102267552_C_T	4_102267552_C_T (ENSG00000298500,ENSG00000294842,SLC39A8,RN7SL728P,ENSG00000251572,ENSG00000251309,ENSG00000260651,NFKB1,ENSG00000248161,MTND5P5)				no		FALSE		2	trans-MR, trans-coloc	no	no
HS3ST3B1	HS3ST3B1_Phlebitis and thrombophlebitis of lower extremities	UKBPPP_2023	phecode-451.2-both_sexes	Phlebitis and thrombophlebitis of lower extremities	Phlebitis and thrombophlebitis of lower extremities	-0.60566	0.0874037	4.22471e-12	-0.0467154	0.323919	0.885327	-0.367879	0.138452	0.00788214	4.22471	-12	8.85327	-1	7.88214	-3			3_186742138_T_C (HRG-AS1,ENSG00000297442,ENSG00000293182,PSMD10P2,KNG1,RNU6-1105P,GPS2P2,EIF4A2,ENSG00000263826,SNORD2)				no		FALSE		1	trans-MR	no	no
HS6ST1	HS6ST1_D001416	UKBPPP_2023	M13_DORSALGIA	Dorsalgia	Back Pain	-0.116576	0.0189605	7.82989e-10	0.0182515	0.0831939	0.82635	-0.105866	0.0281734	0.000171514	7.82989	-10	8.2635	-1	1.71514	-4							no		FALSE		1	trans-MR	no	no
HS6ST1	HS6ST1_D001791	UKBPPP_2023	GCST90002357	Platelet count	Blood Platelet Disorders	-0.0531516	0.00649922	2.8823e-16	-0.0852111	0.083625	0.308219	-0.0495815	0.0100359	7.7948e-07	2.8823	-16	3.08219	-1	7.7948	-7		12_112459036_A_AG	12_112459036_A_AG (ENSG00000305447,PTPN11,ENSG00000305463,RPL6,ENSG00000305485,HECTD4,ENSG00000304788,ENSG00000300851,ENSG00000257658,RPL7AP60)				no	0.449166	FALSE	genetic_association	2	trans-MR, trans-coloc	no	no
HS6ST1	HS6ST1_D002318	UKBPPP_2023	GCST90038595	Cardiovascular disease	Cardiovascular Diseases	0.0186565	0.00280314	2.82195e-11	-0.0107579	0.0167614	0.520986	0.0131773	0.00430436	0.00220309	2.82195	-11	5.20986	-1	2.20309	-3		4_102267552_C_T	4_102267552_C_T (ENSG00000298500,ENSG00000294842,SLC39A8,RN7SL728P,ENSG00000251572,ENSG00000251309,ENSG00000260651,NFKB1,ENSG00000248161,MTND5P5)				no		FALSE	literature, animal_model	2	trans-MR, trans-coloc	no	no
HS6ST1	HS6ST1_D015228	UKBPPP_2023	GCST002216	Triglycerides	Hypertriglyceridemia	0.145048	0.0223956	9.37905e-11	0.223296	0.169026	0.186475	0.170375	0.0300195	1.38296e-08	9.37905	-11	1.86475	-1	1.38296	-8		8_18414956_G_A	8_18414956_G_A (NAT2,ENSG00000271654,ENSG00000285624,ENSG00000244593,NATP,NAT1,MTND4LP26,ENSG00000305604,ENSG00000306096,ENSG00000187229)				no	0.402594	FALSE	genetic_association	3	trans-MR, mixed-MR, trans-coloc	no	no
HS6ST1	HS6ST1_D049628	UKBPPP_2023	GCST90000027, GCST90000025	Appendicular lean mass	Body Size	-0.0589319	0.00860476	7.44979e-12	0.0404847	0.0468033	0.387041	-0.0569556	0.0132799	1.79603e-05	7.44979	-12	3.87041	-1	1.79603	-5		17_69085137_A_G, 17_69045467_T_C	17_69085137_A_G (SEC24AP1,MIR4524B,MIR4524A,ABCA9,ENSG00000300449,ABCA6,ABCA8,ABCA9-AS1,ABCA10,PRO1804), 17_69045467_T_C (ENSG00000300449,ABCA9,SEC24AP1,MIR4524B,MIR4524A,ABCA8,ABCA6,ABCA9-AS1,ABCA10,PRO1804)				no		TRUE		2	trans-MR, trans-coloc	no	no
HS6ST1	HS6ST1_EFO_0000537	UKBPPP_2023	categorical-20002-both_sexes-1065	Non-cancer illness code, self-reported	hypertension	0.114524	0.0175912	7.4985e-11	-0.113002	0.0876446	0.197285	0.102234	0.0270037	0.000153132	7.4985	-11	1.97285	-1	1.53132	-4		4_102267552_C_T	4_102267552_C_T (ENSG00000298500,ENSG00000294842,SLC39A8,RN7SL728P,ENSG00000251572,ENSG00000251309,ENSG00000260651,NFKB1,ENSG00000248161,MTND5P5)				no		FALSE		2	trans-MR, trans-coloc	no	no
HS6ST1	HS6ST1_EFO_0004314	UKBPPP_2023	continuous-20153-both_sexes-irnt	Forced expiratory volume in 1-second (FEV1), predicted	Forced expiratory volume in 1-second (FEV1), predicted	-0.0283897	0.00456915	5.1869e-10	0.0163062	0.0205916	0.428426	-0.0336645	0.00782115	1.67522e-05	5.1869	-10	4.28426	-1	1.67522	-5		17_69085137_A_G	17_69085137_A_G (SEC24AP1,MIR4524B,MIR4524A,ABCA9,ENSG00000300449,ABCA6,ABCA8,ABCA9-AS1,ABCA10,PRO1804)				no		FALSE		2	trans-MR, trans-coloc	no	no
HS6ST1	HS6ST1_EFO_0004325	UKBPPP_2023	categorical-6150-both_sexes-4	Vascular/heart problems diagnosed by doctor	blood pressure	0.118361	0.0173821	9.80582e-12	-0.106856	0.0871011	0.219897	0.0907618	0.0257775	0.000429976	9.80582	-12	2.19897	-1	4.29976	-4		4_102267552_C_T	4_102267552_C_T (ENSG00000298500,ENSG00000294842,SLC39A8,RN7SL728P,ENSG00000251572,ENSG00000251309,ENSG00000260651,NFKB1,ENSG00000248161,MTND5P5)				no		FALSE		2	trans-MR, trans-coloc	no	no
HS6ST1	HS6ST1_EFO_0004339	UKBPPP_2023	continuous-50-both_sexes-irnt	Standing height	Standing height	0.0436389	0.00540637	6.92939e-16	0.0462865	0.0241885	0.0556745	0.065352	0.00941881	3.96416e-12	6.92939	-16	5.56745	-2	3.96416	-12	2_128409132_G_A	17_69045467_T_C	17_69045467_T_C (ENSG00000300449,ABCA9,SEC24AP1,MIR4524B,MIR4524A,ABCA8,ABCA6,ABCA9-AS1,ABCA10,PRO1804)	no			no		FALSE		4	cis-MR, trans-MR, cis-coloc, trans-coloc	no	no
HS6ST1	HS6ST1_EFO_0004530	UKBPPP_2023	biomarkers-30870-both_sexes-irnt	Triglycerides	Triglycerides	0.0928568	0.0101086	4.08167e-20	0.00502736	0.098616	0.959342	0.0922917	0.0146484	2.96741e-10	4.08167	-20	9.59342	-1	2.96741	-10		4_102267552_C_T	4_102267552_C_T (ENSG00000298500,ENSG00000294842,SLC39A8,RN7SL728P,ENSG00000251572,ENSG00000251309,ENSG00000260651,NFKB1,ENSG00000248161,MTND5P5)				no	0.402594	FALSE	genetic_association	2	trans-MR, trans-coloc	no	no
HS6ST1	HS6ST1_EFO_0004735	UKBPPP_2023	biomarkers-30620-both_sexes-irnt	Alanine aminotransferase	Alanine aminotransferase	0.0590603	0.00642176	3.6843e-20	0.00300258	0.0399068	0.940024	0.0511141	0.0123223	3.35233e-05	3.6843	-20	9.40024	-1	3.35233	-5		1_161653235_G_C	1_161653235_G_C (ENSG00000301529,FCGR2B,ENSG00000302307,ENSG00000234211,ENSG00000310486,FCGR3B,RPL31P11,RPS23P9,ENSG00000310476,Y_RNA)				no		FALSE		2	trans-MR, trans-coloc	no	no
HS6ST1	HS6ST1_EFO_0004838	UKBPPP_2023	biomarkers-30680-both_sexes-irnt	Calcium	Calcium	0.0522677	0.00786433	3.00803e-11	-0.0799078	0.0471254	0.0899535	0.0447013	0.0127468	0.000453406	3.00803	-11	8.99535	-2	4.53406	-4		17_69045467_T_C	17_69045467_T_C (ENSG00000300449,ABCA9,SEC24AP1,MIR4524B,MIR4524A,ABCA8,ABCA6,ABCA9-AS1,ABCA10,PRO1804)				no	0.723406	FALSE	genetic_association	2	trans-MR, trans-coloc	no	no
HS6ST1	HS6ST1_EFO_0004995	UKBPPP_2023	continuous-23129-both_sexes-irnt	Trunk fat-free mass	Trunk fat-free mass	-0.0363522	0.00563176	1.08322e-10	0.0507656	0.0351963	0.149202	-0.0359339	0.00812417	9.73009e-06	1.08322	-10	1.49202	-1	9.73009	-6		17_69045467_T_C	17_69045467_T_C (ENSG00000300449,ABCA9,SEC24AP1,MIR4524B,MIR4524A,ABCA8,ABCA6,ABCA9-AS1,ABCA10,PRO1804)				no	0.158332	FALSE	genetic_association	2	trans-MR, trans-coloc	no	no
HS6ST1	HS6ST1_EFO_0006336	UKBPPP_2023	continuous-DBP-both_sexes-auto_medadj_irnt, continuous-DBP-both_sexes-auto_medadj_raw, continuous-DBP-both_sexes-combined_medadj_irnt, continuous-4079-both_sexes-irnt, continuous-DBP-both_sexes-combined_irnt, continuous-DBP-both_sexes-combined_raw	Diastolic blood pressure, automated reading, adjusted by medication	Diastolic blood pressure, automated reading, adjusted by medication	0.0567171	0.00629041	1.943e-19	-0.0622556	0.0312075	0.0460546	0.0168947	0.0107247	0.115186	1.943	-19	4.60546	-2	1.15186	-1		4_102267552_C_T	4_102267552_C_T (ENSG00000298500,ENSG00000294842,SLC39A8,RN7SL728P,ENSG00000251572,ENSG00000251309,ENSG00000260651,NFKB1,ENSG00000248161,MTND5P5)				no	0.764235	TRUE	genetic_association	3	trans-MR, mixed-MR, trans-coloc	no	no
HS6ST1	HS6ST1_EFO_0006340	UKBPPP_2023	continuous-MAP-both_sexes-auto_medadj_irnt, continuous-MAP-both_sexes-auto_medadj_raw, continuous-MAP-both_sexes-combined_medadj_irnt, continuous-MAP-both_sexes-combined_medadj_raw, continuous-MAP-both_sexes-auto_irnt, continuous-MAP-both_sexes-auto_raw	Mean arterial pressure, automated reading, adjusted by medication	Mean arterial pressure, automated reading, adjusted by medication	0.0565189	0.0082799	8.72947e-12	-0.0834931	0.0489696	0.0881949	0.0447643	0.0120976	0.000215361	8.72947	-12	8.81949	-2	2.15361	-4		4_102267552_C_T	4_102267552_C_T (ENSG00000298500,ENSG00000294842,SLC39A8,RN7SL728P,ENSG00000251572,ENSG00000251309,ENSG00000260651,NFKB1,ENSG00000248161,MTND5P5)				no	0.271425	TRUE	genetic_association	3	trans-MR, mixed-MR, trans-coloc	no	no
HS6ST1	HS6ST1_EFO_0007986	UKBPPP_2023	continuous-30240-both_sexes-irnt, continuous-30250-both_sexes-irnt	Reticulocyte percentage	Reticulocyte percentage	0.0511795	0.00819076	4.14585e-10	-0.0335239	0.075078	0.655221	0.0508862	0.0123543	3.80676e-05	4.14585	-10	6.55221	-1	3.80676	-5		12_111446804_T_C, 4_102267552_C_T	12_111446804_T_C (SH2B3,ENSG00000299832,ENSG00000294281,HSPA8P14,PHETA1,LINC02356,RNA5SP373,U7,ENSG00000304623,IFITM3P5), 4_102267552_C_T (ENSG00000298500,ENSG00000294842,SLC39A8,RN7SL728P,ENSG00000251572,ENSG00000251309,ENSG00000260651,NFKB1,ENSG00000248161,MTND5P5)				no		TRUE		2	trans-MR, trans-coloc	no	no
HS6ST1	HS6ST1_Height, inverse-rank normalized	UKBPPP_2023	HEIGHT_IRN	Height, inverse-rank normalized	Height, inverse-rank normalized	-0.060986	0.00553072	2.83817e-28	-0.0361996	0.0322861	0.262198	-0.0618897	0.00883765	2.50603e-12	2.83817	-28	2.62198	-1	2.50603	-12		17_69045467_T_C	17_69045467_T_C (ENSG00000300449,ABCA9,SEC24AP1,MIR4524B,MIR4524A,ABCA8,ABCA6,ABCA9-AS1,ABCA10,PRO1804)				no		FALSE		2	trans-MR, trans-coloc	no	no
HS6ST1	HS6ST1_Medication for cholesterol, blood pressure or diabetes	UKBPPP_2023	categorical-6177-both_sexes-100	Medication for cholesterol, blood pressure or diabetes	Medication for cholesterol, blood pressure or diabetes	-0.139882	0.0223593	3.94694e-10	-0.0190074	0.0954173	0.842104	-0.102598	0.035875	0.00423798	3.94694	-10	8.42104	-1	4.23798	-3		1_109274968_G_T	1_109274968_G_T (PSRC1,CELSR2,ENSG00000305118,MYBPHL,SARS1,SORT1,ENSG00000308734,ENSG00000298269,PSMA5,ELAPOR1)				no		FALSE		2	trans-MR, trans-coloc	no	no
HS6ST1	HS6ST1_Past tobacco smoking	UKBPPP_2023	continuous-1249-both_sexes	Past tobacco smoking	Past tobacco smoking	-0.0508259	0.00793156	1.47383e-10	-0.040988	0.0194476	0.0350642	-0.0564768	0.0118287	1.80115e-06	1.47383	-10	3.50642	-2	1.80115	-6	2_128408861_A_G			no			no		FALSE		2	cis-MR, cis-coloc	no	no
HS6ST1	HS6ST1_Seated height	UKBPPP_2023	continuous-51-both_sexes-irnt	Seated height	Seated height	0.0377479	0.00598932	2.92825e-10	0.0191632	0.0154739	0.215561	0.0294921	0.00830971	0.000386532	2.92825	-10	2.15561	-1	3.86532	-4				no			no		FALSE		1	cis-MR	no	no
HS6ST1	HS6ST1_Usual side of head for mobile phone use	UKBPPP_2023	categorical-1150-both_sexes-1	Usual side of head for mobile phone use	Usual side of head for mobile phone use	0.0842176	0.0133926	3.20803e-10	0.0822659	0.026408	0.00183831	0.0946312	0.0195817	1.34732e-06	3.20803	-10	1.83831	-3	1.34732	-6	2_128409132_G_A			no			no		FALSE		2	cis-MR, cis-coloc	no	no
HS6ST1	HS6ST1_Vascular/heart problems diagnosed by doctor	UKBPPP_2023	categorical-6150-both_sexes-100	Vascular/heart problems diagnosed by doctor	Vascular/heart problems diagnosed by doctor	-0.104224	0.0170058	8.85926e-10	0.10942	0.0845138	0.195423	-0.0845167	0.0271716	0.00186781	8.85926	-10	1.95423	-1	1.86781	-3		4_102267552_C_T	4_102267552_C_T (ENSG00000298500,ENSG00000294842,SLC39A8,RN7SL728P,ENSG00000251572,ENSG00000251309,ENSG00000260651,NFKB1,ENSG00000248161,MTND5P5)				no		FALSE		2	trans-MR, trans-coloc	no	no
HS6ST2	HS6ST2_Antihypertensive medication - note that there are other indications	UKBPPP_2023	RX_ANTIHYP	Antihypertensive medication - note that there are other indications	Antihypertensive medication - note that there are other indications	-0.239475	0.035483	1.48866e-11	0.173876	0.357205	0.626422	-0.193873	0.0560144	0.000537897	1.48866	-11	6.26422	-1	5.37897	-4		11_10252660_A_T	11_10252660_A_T (ENSG00000254719,SBF2,ENSG00000310136,ADM-DT,ADM,ENSG00000308213,ENSG00000254865,RNU6ATAC33P,ENSG00000305052,AMPD3)				no		FALSE		3	trans-MR, mixed-MR, trans-coloc	no	no
HS6ST2	HS6ST2_D001249	UKBPPP_2023	GCST007431	Lung function (FEV1/FVC)	Asthma	-0.128312	0.0194793	4.48463e-11	-0.137417	0.162942	0.399032	-0.144012	0.028051	2.83742e-07	4.48463	-11	3.99032	-1	2.83742	-7		12_56086864_G_A	12_56086864_G_A (ERBB3,ENSG00000295820,PA2G4,ENSG00000257553,RPL41,ENSG00000295840,ZC3H10,ESYT1,ENSG00000258317,RPS26)				no		FALSE		3	trans-MR, mixed-MR, trans-coloc	no	no
HS6ST2	HS6ST2_D004700	UKBPPP_2023	GCST90012110	Sex hormone-binding globulin levels adjusted for BMI	Endocrine System Diseases	0.0443806	0.00703092	2.75079e-10	0.130914	0.219737	0.551326	0.0273992	0.0102923	0.0077656	2.75079	-10	5.51326	-1	7.7656	-3		2_27508073_T_C	2_27508073_T_C (GCKR,FNDC4,ENSG00000306717,IFT172,SPATA31H1,RNU6-986P,ENSG00000235267,KRTCAP3,ZNF512,NRBP1)				no		FALSE		3	trans-MR, mixed-MR, trans-coloc	no	no
HS6ST2	HS6ST2_D007970	UKBPPP_2023	GCST90002374, GCST90002407	White blood cell count	Leukopenia	-0.130148	0.0161562	7.9062e-16	-0.0602395	0.291456	0.836256	-0.1101	0.0234073	2.55516e-06	7.9062	-16	8.36256	-1	2.55516	-6		2_27508073_T_C	2_27508073_T_C (GCKR,FNDC4,ENSG00000306717,IFT172,SPATA31H1,RNU6-986P,ENSG00000235267,KRTCAP3,ZNF512,NRBP1)				no		TRUE		3	trans-MR, mixed-MR, trans-coloc	no	no
HS6ST2	HS6ST2_EFO_0000537	UKBPPP_2023	categorical-20002-both_sexes-1065, phecode-401-both_sexes	Non-cancer illness code, self-reported	hypertension	-0.30763	0.0408773	5.24468e-14	-0.0758149	0.472503	0.872524	-0.27104	0.0621962	1.31358e-05	5.24468	-14	8.72524	-1	1.31358	-5		4_102267552_C_T, 1_179602727_T_C	4_102267552_C_T (ENSG00000298500,ENSG00000294842,SLC39A8,RN7SL728P,ENSG00000251572,ENSG00000251309,ENSG00000260651,NFKB1,ENSG00000248161,MTND5P5), 1_179602727_T_C (ENSG00000304134,TDRD5,ENSG00000261060,ENSG00000227141,RNU5F-2P,NPHS2,ENSG00000261250,ENSG00000308952,ENSG00000243062,FAM163A)				no		TRUE		3	trans-MR, mixed-MR, trans-coloc	no	no
HS6ST2	HS6ST2_EFO_0002950	UKBPPP_2023	icd10-Z34-both_sexes	Z34 Supervision of normal pregnancy	Z34 Supervision of normal pregnancy	-2.06823	0.214206	4.66712e-22	3.36689	1.67839	0.0448542	-1.49142	0.312295	1.79119e-06	4.66712	-22	4.48542	-2	1.79119	-6		4_23417239_C_CA	4_23417239_C_CA (ENSG00000298732,RFPL4AP3,ENSG00000249547,ENSG00000250137,ERVH-1,ENSG00000249453,ENSG00000248837,ENSG00000307489,PPARGC1A)				no		FALSE		3	trans-MR, mixed-MR, trans-coloc	no	no
HS6ST2	HS6ST2_EFO_0004842	UKBPPP_2023	continuous-30150-both_sexes-irnt	Eosinophill count	Eosinophill count	0.1136	0.0185776	9.6617e-10	0.385674	0.380485	0.310756	0.0948183	0.02622	0.000298901	9.6617	-10	3.10756	-1	2.98901	-4		4_102267552_C_T	4_102267552_C_T (ENSG00000298500,ENSG00000294842,SLC39A8,RN7SL728P,ENSG00000251572,ENSG00000251309,ENSG00000260651,NFKB1,ENSG00000248161,MTND5P5)				no		FALSE		3	trans-MR, mixed-MR, trans-coloc	no	no
HS6ST2	HS6ST2_EFO_0005763	UKBPPP_2023	continuous-PP-both_sexes-combined_medadj_raw	Pulse pressure, combined automated + manual reading, adjusted by medication	Pulse pressure, combined automated + manual reading, adjusted by medication	-1.51652	0.228118	2.97189e-11	0.889396	2.34965	0.705042	-1.04201	0.359295	0.00372971	2.97189	-11	7.05042	-1	3.72971	-3		11_10252660_A_T	11_10252660_A_T (ENSG00000254719,SBF2,ENSG00000310136,ADM-DT,ADM,ENSG00000308213,ENSG00000254865,RNU6ATAC33P,ENSG00000305052,AMPD3)				no		FALSE		3	trans-MR, mixed-MR, trans-coloc	no	no
HS6ST2	HS6ST2_EFO_0006335	UKBPPP_2023	continuous-SBP-both_sexes-auto_medadj_raw, continuous-SBP-both_sexes-combined_medadj_raw, continuous-SBP-both_sexes-auto_medadj_irnt	Systolic blood pressure, automated reading, adjusted by medication	Systolic blood pressure, automated reading, adjusted by medication	-3.02198	0.381797	2.46943e-15	0.56395	4.72781	0.905051	-2.32844	0.555725	2.79053e-05	2.46943	-15	9.05051	-1	2.79053	-5		4_102267552_C_T	4_102267552_C_T (ENSG00000298500,ENSG00000294842,SLC39A8,RN7SL728P,ENSG00000251572,ENSG00000251309,ENSG00000260651,NFKB1,ENSG00000248161,MTND5P5)				no		TRUE		3	trans-MR, mixed-MR, trans-coloc	no	no
HS6ST2	HS6ST2_EFO_0006336	UKBPPP_2023	continuous-DBP-both_sexes-auto_medadj_irnt, continuous-DBP-both_sexes-auto_medadj_raw, continuous-DBP-both_sexes-combined_medadj_irnt, continuous-DBP-both_sexes-combined_medadj_raw	Diastolic blood pressure, automated reading, adjusted by medication	Diastolic blood pressure, automated reading, adjusted by medication	-0.174919	0.0213582	2.61643e-16	-0.0222908	0.301704	0.941103	-0.103325	0.0297799	0.000521171	2.61643	-16	9.41103	-1	5.21171	-4		4_102267552_C_T	4_102267552_C_T (ENSG00000298500,ENSG00000294842,SLC39A8,RN7SL728P,ENSG00000251572,ENSG00000251309,ENSG00000260651,NFKB1,ENSG00000248161,MTND5P5)				no		TRUE		3	trans-MR, mixed-MR, trans-coloc	no	no
HS6ST2	HS6ST2_EFO_0006340	UKBPPP_2023	continuous-MAP-both_sexes-auto_medadj_raw, continuous-MAP-both_sexes-auto_medadj_irnt	Mean arterial pressure, automated reading, adjusted by medication	Mean arterial pressure, automated reading, adjusted by medication	-1.70398	0.246455	4.71387e-12	-0.0703451	3.71634	0.984898	-1.13414	0.395487	0.00413442	4.71387	-12	9.84898	-1	4.13442	-3		4_102267552_C_T	4_102267552_C_T (ENSG00000298500,ENSG00000294842,SLC39A8,RN7SL728P,ENSG00000251572,ENSG00000251309,ENSG00000260651,NFKB1,ENSG00000248161,MTND5P5)				no		TRUE		3	trans-MR, mixed-MR, trans-coloc	no	no
HS6ST2	HS6ST2_EFO_0009682	UKBPPP_2023	icd10-O32-both_sexes	O32 Maternal care for known or suspected malpresentation of foetus	O32 Maternal care for known or suspected malpresentation of foetus	-2.8375	0.203686	4.11985e-44	5.10798	2.43939	0.0362642	-2.06735	0.315091	5.3407e-11	4.11985	-44	3.62642	-2	5.3407	-11		3_141388112_A_T	3_141388112_A_T (ZBTB38,ENSG00000249417,ENSG00000309996,ENSG00000309977,ENSG00000288585,ENSG00000297307,PHF5AP7,KRT18P35,RASA2,ENSG00000287155)				no	0.0314969	FALSE	genetic_association	3	trans-MR, mixed-MR, trans-coloc	no	no
HS6ST2	HS6ST2_Essential hypertension	UKBPPP_2023	phecode-401.1-both_sexes	Essential hypertension	Essential hypertension	-0.258211	0.038551	2.11439e-11	0.291945	0.349933	0.404119	-0.172514	0.0567554	0.00236894	2.11439	-11	4.04119	-1	2.36894	-3		1_179602727_T_C	1_179602727_T_C (ENSG00000304134,TDRD5,ENSG00000261060,ENSG00000227141,RNU5F-2P,NPHS2,ENSG00000261250,ENSG00000308952,ENSG00000243062,FAM163A)				no		FALSE		3	trans-MR, mixed-MR, trans-coloc	no	no
HS6ST2	HS6ST2_HP_0025328	UKBPPP_2023	icd10-O46-both_sexes	O46 Antepartum haemorrhage, not elsewhere classified	O46 Antepartum haemorrhage, not elsewhere classified	-1.60238	0.176102	9.10333e-20	3.25001	1.69321	0.0549293	-1.02824	0.280877	0.000251409	9.10333	-20	5.49293	-2	2.51409	-4		13_73542254_C_T	13_73542254_C_T (LINC00392,ENSG00000303248,ENSG00000303224,ENSG00000303270,LINC00393,MARK2P12,ENSG00000279754,ENSG00000301480,ENSG00000280348,ENSG00000298494)				no		FALSE		3	trans-MR, mixed-MR, trans-coloc	no	no
HS6ST2	HS6ST2_Medication for cholesterol, blood pressure, diabetes, or take exogenous hormones	UKBPPP_2023	categorical-6153-both_sexes-100	Medication for cholesterol, blood pressure, diabetes, or take exogenous hormones	Medication for cholesterol, blood pressure, diabetes, or take exogenous hormones	0.336417	0.0457293	1.88484e-13	-0.233991	0.361671	0.51765	0.255322	0.0657313	0.000102616	1.88484	-13	5.1765	-1	1.02616	-4		2_27508073_T_C	2_27508073_T_C (GCKR,FNDC4,ENSG00000306717,IFT172,SPATA31H1,RNU6-986P,ENSG00000235267,KRTCAP3,ZNF512,NRBP1)				no		FALSE		3	trans-MR, mixed-MR, trans-coloc	no	no
HSBP1	HSBP1_Average total household income before tax	UKBPPP_2023	continuous-738-both_sexes	Average total household income before tax	Average total household income before tax	0.0240203	0.00366673	5.72023e-11	0.00914208	0.00670182	0.17253	0.00908654	0.00579907	0.117139	5.72023	-11	1.7253	-1	1.17139	-1			7_100480831_A_AT (TSC22D4,ENSG00000289760,NYAP1,ENSG00000286938,SPACDR,ENSG00000301685,ENSG00000225807,PPP1R35,PPP1R35-AS1,ENSG00000241357)				no		FALSE		1	mixed-MR	no	no
HSBP1	HSBP1_D000740	UKBPPP_2023	GCST004605	Mean corpuscular hemoglobin concentration	Anemia	0.0757203	0.0107413	1.79586e-12	-0.0594756	0.073805	0.42033	0.0739003	0.0161231	4.57241e-06	1.79586	-12	4.2033	-1	4.57241	-6							no	0.22545	FALSE	genetic_association	1	trans-MR	no	no
HSBP1	HSBP1_D001791	UKBPPP_2023	GCST90002357, GCST90002402, GCST90002346, GCST90002395, GCST004603, GCST004599, GCST90002401, GCST90002400, GCST004607, GCST004616	Platelet count	Blood Platelet Disorders	0.274529	0.0114837	2.65988e-126	0.0146364	0.214414	0.945577	0.289426	0.0174659	1.13111e-61	2.65988	-126	9.45577	-1	1.13111	-61		5_88884379_T_C	5_88884379_T_C (MEF2C,MEF2C-AS1,GSCAR,ENSG00000250555,ENSG00000302841,MEF2C-AS2,MIR9-2,ENSG00000302771,MIR9-2HG,H3P23)				no		TRUE		2	trans-MR, trans-coloc	no	no
HSBP1	HSBP1_D045262	UKBPPP_2023	GCST90002405, GCST90002406, GCST90002387	Reticulocyte count	Reticulocytosis	-0.051862	0.00650057	1.48638e-15	-0.113258	0.0661946	0.0870834	-0.0526972	0.0105092	5.32031e-07	1.48638	-15	8.70834	-2	5.32031	-7		3_56815721_T_C, 2_240571486_G_A	3_56815721_T_C (ENSG00000298507,ARHGEF3,ENSG00000296096,ARHGEF3-AS1,TASOR,ENSG00000307053,SPATA12,CCDC66,ENSG00000272202,ENSG00000297895), 2_240571486_G_A (RNPEPL1,DUSP28,ENSG00000287049,ANKMY1,CAPN10-DT,CAPN10,GPR35,ENSG00000310104,ENSG00000300245,ENSG00000276949)				no		TRUE		2	trans-MR, trans-coloc	no	no
HSBP1	HSBP1_EFO_0007984	UKBPPP_2023	continuous-30110-both_sexes-irnt	Platelet distribution width	Platelet distribution width	-0.155552	0.0156511	2.82346e-23	-0.254674	0.159576	0.110502	-0.248524	0.0264094	4.94099e-21	2.82346	-23	1.10502	-1	4.94099	-21		5_88884379_T_C	5_88884379_T_C (MEF2C,MEF2C-AS1,GSCAR,ENSG00000250555,ENSG00000302841,MEF2C-AS2,MIR9-2,ENSG00000302771,MIR9-2HG,H3P23)				no		FALSE		2	trans-MR, trans-coloc	no	no
HSBP1	HSBP1_EFO_0007985	UKBPPP_2023	continuous-30090-both_sexes-irnt	Platelet crit	Platelet crit	0.109726	0.0114314	8.09473e-22	-0.0165013	0.17646	0.925496	0.112196	0.0179164	3.79602e-10	8.09473	-22	9.25496	-1	3.79602	-10		5_88884379_T_C	5_88884379_T_C (MEF2C,MEF2C-AS1,GSCAR,ENSG00000250555,ENSG00000302841,MEF2C-AS2,MIR9-2,ENSG00000302771,MIR9-2HG,H3P23)				no		FALSE		2	trans-MR, trans-coloc	no	no
HSBP1	HSBP1_EFO_0007986	UKBPPP_2023	continuous-30250-both_sexes-irnt, continuous-30240-both_sexes-irnt	Reticulocyte count	Reticulocyte count	-0.0746263	0.00807994	2.55892e-20	-0.129951	0.0643871	0.0435627	-0.0727908	0.0116183	3.72383e-10	2.55892	-20	4.35627	-2	3.72383	-10		3_56815721_T_C, 2_240571486_G_A	3_56815721_T_C (ENSG00000298507,ARHGEF3,ENSG00000296096,ARHGEF3-AS1,TASOR,ENSG00000307053,SPATA12,CCDC66,ENSG00000272202,ENSG00000297895), 2_240571486_G_A (RNPEPL1,DUSP28,ENSG00000287049,ANKMY1,CAPN10-DT,CAPN10,GPR35,ENSG00000310104,ENSG00000300245,ENSG00000276949)				no		TRUE		2	trans-MR, trans-coloc	no	no
HSBP1	HSBP1_EFO_0009188	UKBPPP_2023	continuous-30070-both_sexes-irnt	Red blood cell (erythrocyte) distribution width	Red blood cell (erythrocyte) distribution width	-0.0548237	0.00734252	8.22914e-14	0.100644	0.101465	0.321242	-0.0419845	0.0117808	0.000365515	8.22914	-14	3.21242	-1	3.65515	-4		1_247863492_C_T	1_247863492_C_T (TRIM58,ENSG00000305224,OR11L1,OR6R1P,OR2W3,HSD17B7P1,OR14A16,OR2T8,OR2AJ1,ENSG00000289367)				no		FALSE		2	trans-MR, trans-coloc	no	no
HSBP1	HSBP1_EFO_0009682	UKBPPP_2023	icd10-O32-both_sexes	O32 Maternal care for known or suspected malpresentation of foetus	O32 Maternal care for known or suspected malpresentation of foetus	-0.830545	0.105033	2.62659e-15	0.445784	0.57346	0.436947	0.146319	0.194395	0.451637	2.62659	-15	4.36947	-1	4.51637	-1		12_54323626_T_C					no	0.226428	FALSE	genetic_association	3	cis-MR, trans-MR, trans-coloc	no	no
HSBP1	HSBP1_EFO_0010701	UKBPPP_2023	GCST90002396	Mean reticulocyte volume	Mean reticulocyte volume	0.0555901	0.00759268	2.45139e-13	0.144349	0.091502	0.114669	0.0540173	0.0111607	1.2987e-06	2.45139	-13	1.14669	-1	1.2987	-6		2_240571486_G_A	2_240571486_G_A (RNPEPL1,DUSP28,ENSG00000287049,ANKMY1,CAPN10-DT,CAPN10,GPR35,ENSG00000310104,ENSG00000300245,ENSG00000276949)				no		FALSE		2	trans-MR, trans-coloc	no	no
HSBP1	HSBP1_EFO_0011011	UKBPPP_2023	continuous-20015-both_sexes-irnt	Sitting height	Sitting height	-0.0482806	0.00674271	8.04381e-13	-0.0072379	0.0471234	0.877929	-0.0448185	0.0100592	8.37114e-06	8.04381	-13	8.77929	-1	8.37114	-6		18_23141009_G_T	18_23141009_G_T (CABLES1,ENSG00000305653,Y_RNA,ENSG00000266495,RN7SL745P,ENSG00000266850,MIR4741,RBBP8,UBE2CP2,ENSG00000273232)				no		FALSE		2	trans-MR, trans-coloc	no	no
HSBP1	HSBP1_Impedance of leg (left)	UKBPPP_2023	continuous-23108-both_sexes-irnt	Impedance of leg (left)	Impedance of leg (left)	0.0446781	0.00686843	7.77698e-11	-0.00312606	0.0279503	0.910947	0.0350967	0.010808	0.00116512	7.77698	-11	9.10947	-1	1.16512	-3		12_111535554_A_G	12_111535554_A_G (U7,IFITM3P5,ATXN2-AS,ATXN2,SH2B3,ENSG00000299832,ENSG00000294281,PCNPP1,BRAP,ACAD10)				no		FALSE		2	trans-MR, trans-coloc	no	no
HSBP1	HSBP1_Mean reticulocyte volume	UKBPPP_2023	continuous-30260-both_sexes-irnt	Mean reticulocyte volume	Mean reticulocyte volume	0.0618549	0.00880659	2.16066e-12	0.161161	0.0940617	0.0866477	0.064347	0.0130291	7.8644e-07	2.16066	-12	8.66477	-2	7.8644	-7		2_240571486_G_A	2_240571486_G_A (RNPEPL1,DUSP28,ENSG00000287049,ANKMY1,CAPN10-DT,CAPN10,GPR35,ENSG00000310104,ENSG00000300245,ENSG00000276949)				no		FALSE		2	trans-MR, trans-coloc	no	no
HSBP1	HSBP1_Operative procedures - main OPCS4	UKBPPP_2023	categorical-41200-both_sexes-F442	Operative procedures - main OPCS4	Operative procedures - main OPCS4	0.512046	0.0811949	2.85644e-10	0.418836	0.114681	0.000260018	0.340705	0.125195	0.00650087	2.85644	-10	2.60018	-4	6.50087	-3	16_83529633_T_G		6_135101158_A_T (ENSG00000309813,ENSG00000232876,HBS1L,ENSG00000300795,MYB,MYB-AS1,MIR3662,MIR548A2,ENSG00000224374,ALDH8A1)				no		FALSE		3	cis-MR, mixed-MR, cis-coloc	no	no
HSD11B1	HSD11B1_D001791	UKBPPP_2023	GCST90002357, GCST90002402, GCST004603, GCST90002400	Platelet count	Blood Platelet Disorders	0.0608788	0.00643904	3.24135e-21	0.130196	0.0366438	0.000380848	0.0767284	0.0102107	5.71343e-14	3.24135	-21	3.80848	-4	5.71343	-14		14_94088502_T_TTTC, 17_65646016_G_A, 17_66164863_T_A	14_94088502_T_TTTC (IFI27L1,DDX24,IFI27,IFI27L2,OTUB2,ENSG00000310461,PPP4R4,CCDC197,ENSG00000309132,ASB2)				no	0.0673364	TRUE	genetic_association	3	trans-MR, mixed-MR, trans-coloc	no	yes
HSD11B1	HSD11B1_D004700	UKBPPP_2023	GCST90012110, GCST90012111, GCST90012106, GCST90025958, GCST90012108, GCST90012107, GCST90012109	Sex hormone-binding globulin levels adjusted for BMI	Endocrine System Diseases	0.0451	0.00428342	6.35206e-26	0.0255251	0.0227869	0.262643	0.0445139	0.00626003	1.15363e-12	6.35206	-26	2.62643	-1	1.15363	-12		14_94302744_G_A, 14_94088502_T_TTTC	14_94088502_T_TTTC (IFI27L1,DDX24,IFI27,IFI27L2,OTUB2,ENSG00000310461,PPP4R4,CCDC197,ENSG00000309132,ASB2)				no		TRUE		3	trans-MR, mixed-MR, trans-coloc	no	yes
HSD11B1	HSD11B1_D007970	UKBPPP_2023	GCST90002407, GCST004610	White blood cell count	Leukopenia	0.0464617	0.00554259	5.17357e-17	0.0481815	0.0236255	0.0414115	0.0420966	0.00900047	2.90875e-06	5.17357	-17	4.14115	-2	2.90875	-6		17_66164863_T_A, 9_83938674_G_A	9_83938674_G_A (KIF27,ENSG00000309071,QNG1,HNRNPK-AS1,MIR7-1,ENSG00000309273,HNRNPK,RMI1,Y_RNA,ENSG00000227463)				no		TRUE		3	trans-MR, mixed-MR, trans-coloc	no	yes
HSD11B1	HSD11B1_D008107	UKBPPP_2023	GCST90013405	Liver enzyme levels (alanine transaminase)	Liver Diseases	0.0130676	0.00182736	8.60856e-13	0.0280814	0.00767799	0.000254793	0.0225829	0.00268748	4.35194e-17	8.60856	-13	2.54793	-4	4.35194	-17		14_94302744_G_A					no		FALSE		3	trans-MR, mixed-MR, trans-coloc	no	yes
HSD11B1	HSD11B1_D008232	UKBPPP_2023	GCST90002340	Monocyte count	Lymphoproliferative Disorders	0.0322663	0.00526237	8.70522e-10							8.70522	-10	0	0	0	0							no	0.163596	FALSE	genetic_association	2	trans-MR, mixed-MR	no	yes
HSD11B1	HSD11B1_D012725	UKBPPP_2023	GCST90000047	Age at first sexual intercourse	Sexual Behavior	0.0331798	0.00540038	8.04796e-10	0.0082205	0.0139214	0.554859	0.0284606	0.00940245	0.00247051	8.04796	-10	5.54859	-1	2.47051	-3		14_94420558_T_C					no		FALSE		3	trans-MR, mixed-MR, trans-coloc	no	yes
HSD11B1	HSD11B1_D045262	UKBPPP_2023	GCST004612, GCST90002386, GCST90002406, GCST004611, GCST004628, GCST90002385	High light scatter reticulocyte percentage of red cells	Reticulocytosis	-0.0649712	0.00841292	1.1381e-14	-0.0639394	0.0306318	0.036856	-0.0772583	0.0127333	1.29966e-09	1.1381	-14	3.6856	-2	1.29966	-9		6_26092913_G_A, 14_94302744_G_A	6_26092913_G_A (HFE,H4C3,H1-6,ENSG00000291336,H2BC4,H2AC6,H1-2,ENSG00000299111,H3C3,H2AC5P)				no		TRUE		3	trans-MR, mixed-MR, trans-coloc	no	yes
HSD11B1	HSD11B1_EFO_0004312	UKBPPP_2023	continuous-20151-both_sexes-irnt	Forced vital capacity (FVC), Best measure	Forced vital capacity (FVC), Best measure	-0.0319774	0.00506237	2.67226e-10	0.00430724	0.0216929	0.84261	-0.022594	0.00854402	0.0081831	2.67226	-10	8.4261	-1	8.1831	-3		14_94420558_T_C					no		FALSE		3	trans-MR, mixed-MR, trans-coloc	no	yes
HSD11B1	HSD11B1_EFO_0004533	UKBPPP_2023	biomarkers-30610-both_sexes-irnt	Alkaline phosphatase	Alkaline phosphatase	-0.12429	0.0108942	3.77891e-30	-0.0797546	0.0839552	0.34213	-0.0790505	0.0130418	1.35023e-09	3.77891	-30	3.4213	-1	1.35023	-9		1_184702964_G_A	1_184702964_G_A (ENSG00000295600,ENSG00000285847,ENSG00000286378,EDEM3,ENSG00000306770,RNU7-13P,ENSG00000232036,NIBAN1,ENSG00000230470,LINC01633)				no		FALSE		3	trans-MR, mixed-MR, trans-coloc	no	yes
HSD11B1	HSD11B1_EFO_0004713	UKBPPP_2023	continuous-FEV1FVC-both_sexes-irnt	FEV1/FVC ratio	FEV1/FVC ratio	0.0556289	0.00662739	4.70753e-17	0.0232069	0.0184361	0.208112	0.0308499	0.0109979	0.00503048	4.70753	-17	2.08112	-1	5.03048	-3		1_39570256_G_T	1_39570256_G_T (SNORA55,PABPC4-AS1,ENSG00000294134,PABPC4,PPIEL,PPIEL,ENSG00000295266,OXCT2P1,ENSG00000307396,ENSG00000225903)				no		FALSE		3	trans-MR, mixed-MR, trans-coloc	no	yes
HSD11B1	HSD11B1_EFO_0004838	UKBPPP_2023	biomarkers-30680-both_sexes-irnt	Calcium	Calcium	0.0678326	0.00783982	5.04659e-18	0.172865	0.0336911	2.88393e-07	0.0979967	0.0137234	9.27626e-13	5.04659	-18	2.88393	-7	9.27626	-13		14_94302744_G_A					no		FALSE		3	trans-MR, mixed-MR, trans-coloc	no	yes
HSD11B1	HSD11B1_EFO_0004908	UKBPPP_2023	biomarkers-30850-both_sexes-irnt	Testosterone	Testosterone	0.0250655	0.00403398	5.17843e-10	0.0220795	0.0116316	0.0576644	0.0276286	0.00612268	6.40666e-06	5.17843	-10	5.76644	-2	6.40666	-6		14_94302744_G_A					no	0.0372988	FALSE	genetic_association	3	trans-MR, mixed-MR, trans-coloc	no	yes
HSD11B1	HSD11B1_EFO_0004995	UKBPPP_2023	continuous-23129-both_sexes-irnt	Trunk fat-free mass	Trunk fat-free mass	-0.031748	0.00494498	1.36056e-10	0.0169105	0.0166145	0.308766	-0.00434917	0.00836473	0.603105	1.36056	-10	3.08766	-1	6.03105	-1		14_94420558_T_C					no		FALSE		3	trans-MR, mixed-MR, trans-coloc	no	yes
HSD11B1	HSD11B1_EFO_0005128	UKBPPP_2023	continuous-AG-both_sexes-irnt	Albumin/Globulin ratio	Albumin/Globulin ratio	0.0946866	0.0102336	2.19267e-20	0.11068	0.0375229	0.00318128	0.0845065	0.0157188	7.60941e-08	2.19267	-20	3.18128	-3	7.60941	-8		14_94302744_G_A					no		FALSE		3	trans-MR, mixed-MR, trans-coloc	no	yes
HSD11B1	HSD11B1_EFO_0010972	UKBPPP_2023	GCST90025948	Serum phosphate levels	Serum phosphate levels	0.043392	0.00685338	2.42834e-10	0.0403996	0.0179406	0.0243316	0.0280281	0.010001	0.00507045	2.42834	-10	2.43316	-2	5.07045	-3		17_46709946_C_T	17_46709946_C_T (RPS7P11,WNT3,NSF,ARL17A,WNT9B,FAM215B,RN7SL199P,LRRC37A2,ENSG00000297729,RDM1P2)				no		FALSE		3	trans-MR, mixed-MR, trans-coloc	no	yes
HSD11B1	HSD11B1_HP_0025328	UKBPPP_2023	icd10-O46-both_sexes	O46 Antepartum haemorrhage, not elsewhere classified	O46 Antepartum haemorrhage, not elsewhere classified	-0.627885	0.0815686	1.38611e-14	-0.00568276	0.222125	0.979589	0.0112172	0.0981006	0.908965	1.38611	-14	9.79589	-1	9.08965	-1		8_11198088_C_A	8_11198088_C_A (XKR6,ENSG00000270076,RPL17P29,RPL19P13,ENSG00000254556,LINC00529,ENSG00000254936,ENSG00000249316,MTMR9,ENSG00000255310)				no		FALSE		3	trans-MR, mixed-MR, trans-coloc	no	yes
HSD11B1	HSD11B1_High light scatter reticulocyte percentage	UKBPPP_2023	continuous-30290-both_sexes-irnt	High light scatter reticulocyte percentage	High light scatter reticulocyte percentage	-0.0437641	0.00709672	6.96836e-10	-0.0875092	0.0365166	0.0165559	-0.0564538	0.0111654	4.27812e-07	6.96836	-10	1.65559	-2	4.27812	-7		6_26092913_G_A	6_26092913_G_A (HFE,H4C3,H1-6,ENSG00000291336,H2BC4,H2AC6,H1-2,ENSG00000299111,H3C3,H2AC5P)				no		FALSE		3	trans-MR, mixed-MR, trans-coloc	no	yes
HSD11B1	HSD11B1_Operation code	UKBPPP_2023	categorical-20004-both_sexes-1492	Operation code	Operation code	-0.330477	0.0533349	5.7825e-10	-0.245459	0.0888832	0.00575202	-0.340334	0.0807393	2.49528e-05	5.7825	-10	5.75202	-3	2.49528	-5			4_87318701_G_A (HSD17B13,MIR5705,ENSG00000309349,ENSG00000250572,RN7SL681P,HSD17B11,ENSG00000299626,ENSG00000249262,KLHL8,NUDT9)				no		FALSE		2	trans-MR, mixed-MR	no	yes
HSD11B1	HSD11B1_anti-coagulant|vitamin K epoxide reductase inhibitor	UKBPPP_2023	prescriptions-anti-coagulant|vitamin_K_epoxide_reductase_inhibitor-both_sexes	anti-coagulant|vitamin K epoxide reductase inhibitor	anti-coagulant|vitamin K epoxide reductase inhibitor	0.289284	0.0444601	7.68723e-11	0.176933	0.0739997	0.0168026	0.188189	0.069438	0.00672472	7.68723	-11	1.68026	-2	6.72472	-3							no		FALSE		2	trans-MR, mixed-MR	no	yes
HSD11B1	HSD11B1_warfarin	UKBPPP_2023	prescriptions-warfarin-both_sexes	warfarin	warfarin	0.289281	0.0444603	7.69198e-11	0.176938	0.0739994	0.016799	0.188188	0.0694396	0.00672633	7.69198	-11	1.6799	-2	6.72633	-3							no		FALSE		2	trans-MR, mixed-MR	no	yes
HSD17B14	HSD17B14_D000740	UKBPPP_2023	GCST90002322	Mean corpuscular hemoglobin	Anemia	-0.0147541	0.00241489	9.98549e-10	-0.0153496	0.00856202	0.0730124	-0.0105624	0.00365324	0.00383737	9.98549	-10	7.30124	-2	3.83737	-3		12_124827879_G_C	12_124827879_G_C (SCARB1,ENSG00000287242,ENSG00000302981,ENSG00000294609,RNU6-927P,ENSG00000289940,UBC,ENSG00000301546,MIR5188,ENSG00000297099)				no	0.108425	FALSE	genetic_association	2	mixed-MR, trans-coloc	no	no
HSD17B14	HSD17B14_D002446	SUN_2018	SAIGE_557_1, GCST005523	Celiac disease	Celiac Disease	-9.52629	1.54888	7.7266e-10							7.7266	-10											no		TRUE		1	trans-MR	no	no
HSD17B14	HSD17B14_D004909	UKBPPP_2023	GCST90002397	Mean spheric corpuscular volume	Erythrocyte Indices	-0.0185348	0.00300634	7.03764e-10	-0.000191967	0.00716214	0.978617	-0.00445858	0.00399324	0.264194	7.03764	-10	9.78617	-1	2.64194	-1		22_43928850_C_T	22_43928850_C_T (ENSG00000304926,PNPLA3,SAMM50,RPL35AP36,PNPLA5,SULT4A1,ENSG00000299520,PARVB,ENSG00000299503,EFCAB6)				no		FALSE		2	mixed-MR, trans-coloc	no	no
HSD17B14	HSD17B14_D007970	SUN_2018	GCST90002374	White blood cell count	Leukopenia	0.374378	0.0612414	9.76826e-10							9.7683	-10											no		FALSE		1	trans-MR	no	no
HSD17B14	HSD17B14_D008078	UKBPPP_2023	GCST90002412	Low density lipoprotein cholesterol levels	Cholesterol, LDL	0.0207985	0.00321406	9.72787e-11	-0.0168222	0.0203093	0.407499	0.00103331	0.0042467	0.807757	9.72787	-11	4.07499	-1	8.07757	-1		1_26853597_A_C	1_26853597_A_C (SFN,ENSG00000304862,ENSG00000309929,ENSG00000226698,ZDHHC18,ENSG00000289554,ENSG00000287810,GPN2,RN7SL165P,GPATCH3)				no		FALSE		2	mixed-MR, trans-coloc	no	no
HSD17B14	HSD17B14_D008218	UKBPPP_2023, SUN_2018	GCST90002316	Lymphocyte count	Lymphocytosis	-0.134621	0.0207047	7.92843e-11	-0.210171	0.181398	0.246612	-0.0865129	0.0278992	0.00192928	7.92843	-11	2.46612	-1	1.92928	-3		12_124827879_G_C	12_124827879_G_C (SCARB1,ENSG00000287242,ENSG00000302981,ENSG00000294609,RNU6-927P,ENSG00000289940,UBC,ENSG00000301546,MIR5188,ENSG00000297099)				no		TRUE		2	trans-MR, trans-coloc	no	no
HSD17B14	HSD17B14_D008286	SUN_2018	SAIGE_557	Intestinal malabsorption (non-celiac)	Malabsorption Syndromes	-8.58928	1.39772	7.98632e-10							7.9863	-10											no		FALSE		1	trans-MR	no	no
HSD17B14	HSD17B14_EFO_0004458	UKBPPP_2023	biomarkers-30710-both_sexes-irnt	C-reactive protein	C-reactive protein	0.184851	0.0251416	1.94674e-13	-0.1554	0.261665	0.552586	0.109192	0.0330658	0.000959055	1.94674	-13	5.52586	-1	9.59055	-4		1_26853597_A_C	1_26853597_A_C (SFN,ENSG00000304862,ENSG00000309929,ENSG00000226698,ZDHHC18,ENSG00000289554,ENSG00000287810,GPN2,RN7SL165P,GPATCH3)				no		FALSE		2	trans-MR, trans-coloc	no	no
HSD17B14	HSD17B14_EFO_0004527	UKBPPP_2023	continuous-30050-both_sexes-irnt	Mean corpuscular haemoglobin	Mean corpuscular haemoglobin	-0.0203838	0.00290694	2.34745e-12	-0.0164927	0.00955816	0.0844356	-0.012651	0.00455655	0.00549589	2.34745	-12	8.44356	-2	5.49589	-3		8_125494452_G_A	8_125494452_G_A (TRIB1AL,ENSG00000304067,ENSG00000302425,TRIB1,ENSG00000298859,ENSG00000297565,ENSG00000309230,ENSG00000309211,ENSG00000254431,LINC02964)				no	0.105834	FALSE	genetic_association	3	cis-MR, mixed-MR, trans-coloc	no	no
HSD17B14	HSD17B14_EFO_0004536	UKBPPP_2023	biomarkers-30860-both_sexes-irnt	Total protein	Total protein	0.0296046	0.00437812	1.36146e-11	-0.00257782	0.0187987	0.89093	0.00191678	0.00558668	0.731524	1.36146	-11	8.9093	-1	7.31524	-1		1_161572445_A_G	1_161572445_A_G (FCGR2C,ENSG00000224515,FCGR3A,ENSG00000310467,ENSG00000310471,HSPA7,RPS23P10,ENSG00000310476,ENSG00000298116,ENSG00000294554)				no	0.105986	FALSE	genetic_association	3	cis-MR, mixed-MR, trans-coloc	no	no
HSD17B14	HSD17B14_EFO_0004570	UKBPPP_2023	continuous-IBil-both_sexes-irnt, biomarkers-30840-both_sexes-irnt	Indirect bilirubin	Indirect bilirubin	0.210824	0.0250897	4.35934e-17	-0.125415	0.213684	0.557261	0.124707	0.035615	0.000462596	4.35934	-17	5.57261	-1	4.62596	-4		1_26853597_A_C	1_26853597_A_C (SFN,ENSG00000304862,ENSG00000309929,ENSG00000226698,ZDHHC18,ENSG00000289554,ENSG00000287810,GPN2,RN7SL165P,GPATCH3)				no		TRUE		2	trans-MR, trans-coloc	no	no
HSD17B14	HSD17B14_EFO_0004574	UKBPPP_2023	biomarkers-30690-both_sexes-irnt	Cholesterol	Cholesterol	0.216761	0.025937	6.42174e-17	0.676751	0.31217	0.0301671	0.182459	0.0376211	1.23517e-06	6.42174	-17	3.01671	-2	1.23517	-6		1_26853597_A_C	1_26853597_A_C (SFN,ENSG00000304862,ENSG00000309929,ENSG00000226698,ZDHHC18,ENSG00000289554,ENSG00000287810,GPN2,RN7SL165P,GPATCH3)				no	0.0661001	FALSE	genetic_association	2	trans-MR, trans-coloc	no	no
HSD17B14	HSD17B14_EFO_0004611	UKBPPP_2023	continuous-LDLC-both_sexes-medadj_raw, continuous-LDLC-both_sexes-medadj_irnt, biomarkers-30780-both_sexes-irnt	LDL direct, adjusted by medication	LDL direct, adjusted by medication	0.19722	0.0275069	7.50901e-13	1.0535	0.414096	0.0109563	0.220186	0.0400191	3.75454e-08	7.50901	-13	1.09563	-2	3.75454	-8		1_26853597_A_C	1_26853597_A_C (SFN,ENSG00000304862,ENSG00000309929,ENSG00000226698,ZDHHC18,ENSG00000289554,ENSG00000287810,GPN2,RN7SL165P,GPATCH3)				no		TRUE		2	trans-MR, trans-coloc	no	no
HSD17B14	HSD17B14_EFO_0004617	UKBPPP_2023	biomarkers-30720-both_sexes-irnt	Cystatin C	Cystatin C	-0.176682	0.0226018	5.40186e-15	-0.12308	0.14594	0.399027	-0.140856	0.0320841	1.13235e-05	5.40186	-15	3.99027	-1	1.13235	-5		12_124827879_G_C	12_124827879_G_C (SCARB1,ENSG00000287242,ENSG00000302981,ENSG00000294609,RNU6-927P,ENSG00000289940,UBC,ENSG00000301546,MIR5188,ENSG00000297099)				no		FALSE		2	trans-MR, trans-coloc	no	no
HSD17B14	HSD17B14_EFO_0004627	UKBPPP_2023	biomarkers-30770-both_sexes-irnt	IGF-1	IGF-1	-0.214078	0.0266951	1.06312e-15	-0.0403468	0.247135	0.870315	-0.0695933	0.042757	0.1036	1.06312	-15	8.70315	-1	1.036	-1		1_26853597_A_C	1_26853597_A_C (SFN,ENSG00000304862,ENSG00000309929,ENSG00000226698,ZDHHC18,ENSG00000289554,ENSG00000287810,GPN2,RN7SL165P,GPATCH3)				no		FALSE		2	trans-MR, trans-coloc	no	no
HSD17B14	HSD17B14_EFO_0004735	UKBPPP_2023	biomarkers-30620-both_sexes-irnt	Alanine aminotransferase	Alanine aminotransferase	0.153824	0.0249769	7.33745e-10	-0.0475607	0.411557	0.907999	0.185012	0.038714	1.76217e-06	7.33745	-10	9.07999	-1	1.76217	-6		1_26853597_A_C	1_26853597_A_C (SFN,ENSG00000304862,ENSG00000309929,ENSG00000226698,ZDHHC18,ENSG00000289554,ENSG00000287810,GPN2,RN7SL165P,GPATCH3)				no		FALSE		2	trans-MR, trans-coloc	no	no
HSD17B14	HSD17B14_EFO_0005208	UKBPPP_2023	continuous-eGFRcys-both_sexes-irnt	Estimated glomerular filtration rate, serum creatinine + cystain C	Estimated glomerular filtration rate, serum creatinine + cystain C	0.112129	0.0137427	3.37181e-16	0.0610057	0.0905375	0.500427	0.0810894	0.0215214	0.000164654	3.37181	-16	5.00427	-1	1.64654	-4		2_32419857_C_G	2_32419857_C_G (BIRC6-AS1,BIRC6,ENSG00000272754,ENSG00000276334,ENSG00000276517,MIR558,ENSG00000274159,BIRC6-AS2,YIPF4,ENSG00000279544)				no		FALSE		2	trans-MR, trans-coloc	no	no
HSD17B14	HSD17B14_c("HP_0002024", "EFO_0001060")	SUN_2018	NEALE2_20002_1456	Malabsorption/coeliac disease | non-cancer illness code, self-reported	Malabsorption/coeliac disease | non-cancer illness code, self-reported	-9.60575	1.53062	3.48013e-10							3.4801	-10											no		FALSE		1	trans-MR	no	no
HSDL2	HSDL2_D011565	UKBPPP_2023	GCST005527	Psoriasis	Psoriasis	5.18725	0.836051	5.4885e-10	64.672	29.5686	0.0287289	8.36878	1.89811	1.03842e-05	5.4885	-10	2.87289	-2	1.03842	-5			3_56815721_T_C (ENSG00000298507,ARHGEF3,ENSG00000296096,ARHGEF3-AS1,TASOR,ENSG00000307053,SPATA12,CCDC66,ENSG00000272202,ENSG00000297895)				no		FALSE		2	trans-MR, mixed-MR	no	no
HSDL2	HSDL2_D045262	UKBPPP_2023	GCST90002405, GCST90002406	Reticulocyte count	Reticulocytosis	0.0261411	0.00342635	2.35832e-14	0.00783827	0.00686344	0.253441	0.0249702	0.00555634	6.98944e-06	2.35832	-14	2.53441	-1	6.98944	-6		3_56815721_T_C	3_56815721_T_C (ENSG00000298507,ARHGEF3,ENSG00000296096,ARHGEF3-AS1,TASOR,ENSG00000307053,SPATA12,CCDC66,ENSG00000272202,ENSG00000297895)	no			no		TRUE		3	cis-MR, mixed-MR, trans-coloc	no	no
HSDL2	HSDL2_EFO_0002950	UKBPPP_2023	icd10-Z34-both_sexes	Z34 Supervision of normal pregnancy	Z34 Supervision of normal pregnancy	1.73845	0.241183	5.67842e-13	1.35638	1.70585	0.426537	1.4683	0.332537	1.00807e-05	5.67842	-13	4.26537	-1	1.00807	-5		3_56815721_T_C	3_56815721_T_C (ENSG00000298507,ARHGEF3,ENSG00000296096,ARHGEF3-AS1,TASOR,ENSG00000307053,SPATA12,CCDC66,ENSG00000272202,ENSG00000297895)				no		FALSE		2	trans-MR, trans-coloc	no	no
HSDL2	HSDL2_EFO_0004312	UKBPPP_2023	continuous-20151-both_sexes-irnt	Forced vital capacity (FVC), Best measure	Forced vital capacity (FVC), Best measure	-0.0755666	0.0121663	5.26089e-10	-0.083502	0.0688825	0.225421	-0.0789952	0.0169774	3.27193e-06	5.26089	-10	2.25421	-1	3.27193	-6			12_54293448_A_C (NFE2,HNRNPA1,CBX5,ENSG00000289154,ENSG00000258344,RNU6-950P,SCAT2,COPZ1,RN7SL390P,MIR148B)				no		FALSE		1	trans-MR	no	no
HSDL2	HSDL2_EFO_0004318	UKBPPP_2023	categorical-20117-both_sexes-2	Alcohol drinker status	smoking behavior	-0.0790315	0.0120984	6.47208e-11	-0.081045	0.0192297	2.5026e-05	-0.0740739	0.018071	4.14867e-05	6.47208	-11	2.5026	-5	4.14867	-5			8_105560042_A_G (ENSG00000254141,ENSG00000253420,ENSG00000294727,RPL12P24,ZFPM2,ENSG00000253526,ENSG00000243171,TMCC1P1,Y_RNA,LINC03084)	no			no		FALSE		2	cis-MR, mixed-MR	no	no
HSDL2	HSDL2_EFO_0009188	UKBPPP_2023	continuous-30070-both_sexes-irnt	Red blood cell (erythrocyte) distribution width	Red blood cell (erythrocyte) distribution width	-0.0228417	0.00360125	2.25731e-10	-0.00230012	0.0155236	0.882209	-0.0296498	0.00603413	8.93826e-07	2.25731	-10	8.82209	-1	8.93826	-7		6_32667519_C_T					no		FALSE		3	cis-MR, mixed-MR, trans-coloc	no	no
HSDL2	HSDL2_EFO_0009682	UKBPPP_2023	icd10-O32-both_sexes	O32 Maternal care for known or suspected malpresentation of foetus	O32 Maternal care for known or suspected malpresentation of foetus	1.59817	0.245018	6.90642e-11	1.16182	2.54322	0.647794	1.4391	0.322427	8.06905e-06	6.90642	-11	6.47794	-1	8.06905	-6		12_7485173_G_A	12_7485173_G_A (ENSG00000290059,CD163,CD163L1,ENSG00000255836,GAPDHP31,NIFKP3,ENSG00000255977,ENSG00000284327,ENSG00000284591,ENSG00000284522)				no	0.617567	FALSE	genetic_association	2	trans-MR, trans-coloc	no	no
HSDL2	HSDL2_HP_0025328	UKBPPP_2023	icd10-O46-both_sexes	O46 Antepartum haemorrhage, not elsewhere classified	O46 Antepartum haemorrhage, not elsewhere classified	1.37953	0.205562	1.93268e-11	0.754691	1.61715	0.640729	0.905144	0.308723	0.00336896	1.93268	-11	6.40729	-1	3.36896	-3		3_56815721_T_C	3_56815721_T_C (ENSG00000298507,ARHGEF3,ENSG00000296096,ARHGEF3-AS1,TASOR,ENSG00000307053,SPATA12,CCDC66,ENSG00000272202,ENSG00000297895)				no		FALSE		2	trans-MR, trans-coloc	no	no
HSDL2	HSDL2_Height, inverse-rank normalized	UKBPPP_2023	HEIGHT_IRN	Height, inverse-rank normalized	Height, inverse-rank normalized	-0.0219169	0.00206361	2.38897e-26	-0.0127223	0.00496627	0.0104147	-0.0210727	0.00282516	8.72115e-14	2.38897	-26	1.04147	-2	8.72115	-14	9_112316668_A_G	2_198976713_A_G	2_198976713_A_G (ENSG00000231557,ENSG00000230407,ENSG00000225421,ENSG00000307577,RNU7-147P,ENSG00000257045,SATB2-AS1,SATB2,ENSG00000295688)				no		FALSE		5	cis-MR, trans-MR, mixed-MR, cis-coloc, trans-coloc	no	no
HSDL2	HSDL2_Nerve, nerve root and plexus disorders	UKBPPP_2023	G6_NERPLEX	Nerve, nerve root and plexus disorders	Nerve, nerve root and plexus disorders	0.0472923	0.00740985	1.74389e-10	0.0473096	0.0135134	0.000463624	0.0558371	0.0112198	6.46985e-07	1.74389	-10	4.63624	-4	6.46985	-7	9_112579890_C_T	6_31466421_T_C					no		FALSE		4	cis-MR, mixed-MR, cis-coloc, trans-coloc	no	no
HSP90B1	HSP90B1_D007970	UKBPPP_2023	GCST90002374	White blood cell count	Leukopenia	-0.407443	0.0590357	5.14073e-12							5.14073	-12	0	0	0	0							no		FALSE		2	trans-MR, mixed-MR	no	no
HSP90B1	HSP90B1_D009503	UKBPPP_2023	GCST90002351	Neutrophil count	Neutropenia	-0.3984	0.0576753	4.92827e-12							4.92827	-12	0	0	0	0							no		FALSE		2	trans-MR, mixed-MR	no	no
HSP90B1	HSP90B1_D050723	SUN_2018	GCST006980	Fractures	Fractures, Bone	4.18648	0.525261	1.58297e-15	1.29186	1.41942	0.362751	3.35733	0.740037	5.71405e-06	1.583	-15	3.6275	-1	5.7141	-6				no			no		FALSE		1	cis-MR	no	no
HSPA1A	HSPA1A_D000740	UKBPPP_2023	GCST90002404, GCST90002369	Red cell distribution width	Anemia	-0.109287	0.0123264	7.5777e-19	-0.163416	0.152966	0.285379	-0.103683	0.016978	1.01595e-09	7.5777	-19	2.85379	-1	1.01595	-9		1_247876149_C_T	1_247876149_C_T (TRIM58,OR2W3,ENSG00000305224,OR11L1,OR6R1P,OR2T8,HSD17B7P1,OR2AJ1,OR14A16,ENSG00000289367)				yes		TRUE		3	cis-MR, mixed-MR, trans-coloc	no	yes
HSPA1A	HSPA1A_D001791	UKBPPP_2023	GCST004603, GCST90002401, GCST90002400, GCST90002402, GCST90002357, GCST004616, GCST004607	Platelet count	Blood Platelet Disorders	0.531848	0.045162	5.16216e-32	-0.316011	0.234846	0.178429	0.26575	0.0501684	1.17612e-07	5.16216	-32	1.78429	-1	1.17612	-7		3_56815721_T_C, 8_105569300_A_T	3_56815721_T_C (ENSG00000298507,ARHGEF3,ENSG00000296096,ARHGEF3-AS1,TASOR,ENSG00000307053,SPATA12,CCDC66,ENSG00000272202,ENSG00000297895), 8_105569300_A_T (ENSG00000254141,ENSG00000253420,RPL12P24,ENSG00000294727,ZFPM2,ENSG00000253526,ENSG00000243171,Y_RNA,TMCC1P1,LINC03084)				yes		TRUE		4	cis-MR, trans-MR, mixed-MR, trans-coloc	no	yes
HSPA1A	HSPA1A_D006402	UKBPPP_2023	GCST004626	Myeloid white cell count	Hematologic Diseases	0.181998	0.0290849	3.91259e-10	-0.185121	0.207384	0.372044	0.0684083	0.0459698	0.136721	3.91259	-10	3.72044	-1	1.36721	-1		8_105569300_A_T	8_105569300_A_T (ENSG00000254141,ENSG00000253420,RPL12P24,ENSG00000294727,ZFPM2,ENSG00000253526,ENSG00000243171,Y_RNA,TMCC1P1,LINC03084)				yes		FALSE		2	trans-MR, trans-coloc	no	yes
HSPA1A	HSPA1A_D007970	UKBPPP_2023	GCST90002407, GCST90002374, GCST004610	White blood cell count	Leukopenia	0.484476	0.0382044	7.52203e-37	0.030483	0.332304	0.926911	0.147942	0.0357051	3.4212e-05	7.52203	-37	9.26911	-1	3.4212	-5		1_247876149_C_T	1_247876149_C_T (TRIM58,OR2W3,ENSG00000305224,OR11L1,OR6R1P,OR2T8,HSD17B7P1,OR2AJ1,OR14A16,ENSG00000289367)	no			yes		TRUE		4	cis-MR, trans-MR, mixed-MR, trans-coloc	no	yes
HSPA1A	HSPA1A_D008218	UKBPPP_2023	GCST90002388, GCST90002316, GCST004627	Lymphocyte count	Lymphocytosis	0.372432	0.0372536	1.56732e-23	0.0665677	0.274683	0.808513	0.124617	0.0330585	0.000163515	1.56732	-23	8.08513	-1	1.63515	-4				no			yes		TRUE		1	cis-MR	no	yes
HSPA1A	HSPA1A_D008232	UKBPPP_2023	GCST90002340, GCST004625	Monocyte count	Lymphoproliferative Disorders	0.288362	0.0333924	5.84424e-18	-0.265773	0.114817	0.0206261	0.0989894	0.0220031	6.8311e-06	5.84424	-18	2.06261	-2	6.8311	-6				no			yes		TRUE		1	cis-MR	no	yes
HSPA1A	HSPA1A_D009503	UKBPPP_2023	GCST90002351, GCST90002398	Neutrophil count	Neutropenia	0.169732	0.0180778	6.05701e-21							6.05701	-21	0	0	0	0		1_247876149_C_T	1_247876149_C_T (TRIM58,OR2W3,ENSG00000305224,OR11L1,OR6R1P,OR2T8,HSD17B7P1,OR2AJ1,OR14A16,ENSG00000289367)				yes		TRUE		3	cis-MR, mixed-MR, trans-coloc	no	yes
HSPA1A	HSPA1A_D045262	UKBPPP_2023	GCST90002387, GCST90002385, GCST004612, GCST90002386	Immature fraction of reticulocytes	Reticulocytosis	-0.17331	0.0172743	1.09299e-23	0.130666	0.16951	0.440801	-0.0197657	0.0205293	0.335646	1.09299	-23	4.40801	-1	3.35646	-1		1_247876149_C_T, 3_56815721_T_C, 19_55025227_G_A, 5_133108436_G_A	1_247876149_C_T (TRIM58,OR2W3,ENSG00000305224,OR11L1,OR6R1P,OR2T8,HSD17B7P1,OR2AJ1,OR14A16,ENSG00000289367), 3_56815721_T_C (ENSG00000298507,ARHGEF3,ENSG00000296096,ARHGEF3-AS1,TASOR,ENSG00000307053,SPATA12,CCDC66,ENSG00000272202,ENSG00000297895), 19_55025227_G_A (GP6,GP6-AS1,RDH13,EPS8L1,RPL36AP50,NLRP2,ENSG00000275012,NLRP7,ENSG00000287170,PPP1R12C), 5_133108436_G_A (ENSG00000251616,ENSG00000248245,ENSG00000279691,HSPA4,ENSG00000286408,RPL6P15,ZCCHC10,ENSG00000287054,ENSG00000248648,Y_RNA)				yes		TRUE		4	cis-MR, trans-MR, mixed-MR, trans-coloc	no	yes
HSPA1A	HSPA1A_D049628	UKBPPP_2023	GCST90000026, GCST90000025	Appendicular lean mass	Body Size	-0.351674	0.038654	9.20029e-20	-0.0505532	0.143748	0.725079	-0.10234	0.0368965	0.00554199	9.20029	-20	7.25079	-1	5.54199	-3				no			yes		TRUE		1	cis-MR	no	yes
HSPA1A	HSPA1A_EFO_0000676	UKBPPP_2023	categorical-20002-both_sexes-1453	Non-cancer illness code, self-reported	psoriasis	-1.20177	0.196958	1.04973e-09	-1.74828	2.94236	0.552394	-0.859308	0.218438	8.35883e-05	1.04973	-9	5.52394	-1	8.35883	-5				no			yes		FALSE	literature	1	cis-MR	no	yes
HSPA1A	HSPA1A_EFO_0002950	UKBPPP_2023	icd10-Z34-both_sexes	Z34 Supervision of normal pregnancy	Z34 Supervision of normal pregnancy	0.911548	0.131368	3.9514e-12	0.0764647	0.519354	0.88295	0.43343	0.196685	0.0275471	3.9514	-12	8.8295	-1	2.75471	-2		5_132373340_T_TAATA	5_132373340_T_TAATA (MIR3936HG,SLC22A5,MIR3936,CARINH,LINC02863,ENSG00000298170,SLC22A4,Y_RNA,PDLIM4,IRF1)				yes		FALSE	literature	2	mixed-MR, trans-coloc	no	yes
HSPA1A	HSPA1A_EFO_0004533	UKBPPP_2023	biomarkers-30610-both_sexes-irnt	Alkaline phosphatase	Alkaline phosphatase	0.0798389	0.0118499	1.61139e-11	0.0491023	0.127704	0.700607	0.0862049	0.018975	5.54359e-06	1.61139	-11	7.00607	-1	5.54359	-6		5_133108436_G_A	5_133108436_G_A (ENSG00000251616,ENSG00000248245,ENSG00000279691,HSPA4,ENSG00000286408,RPL6P15,ZCCHC10,ENSG00000287054,ENSG00000248648,Y_RNA)				yes		FALSE	literature	3	cis-MR, mixed-MR, trans-coloc	no	yes
HSPA1A	HSPA1A_EFO_0004568	UKBPPP_2023	continuous-NAP-both_sexes-irnt	Non-albumin protein	Non-albumin protein	0.579414	0.0613963	3.82533e-21	-0.16785	0.139116	0.227607	0.139861	0.0269354	2.07551e-07	3.82533	-21	2.27607	-1	2.07551	-7				no			yes		FALSE		1	cis-MR	no	yes
HSPA1A	HSPA1A_EFO_0004587	UKBPPP_2023	continuous-30120-both_sexes-irnt	Lymphocyte count	Lymphocyte count	0.443671	0.0487678	9.23326e-20	-0.0389037	0.396807	0.921899	0.0912748	0.0319993	0.00433902	9.23326	-20	9.21899	-1	4.33902	-3				no			yes		FALSE		1	cis-MR	no	yes
HSPA1A	HSPA1A_EFO_0004995	UKBPPP_2023	continuous-23122-both_sexes-irnt, continuous-23121-both_sexes-irnt	Arm predicted mass (right)	Arm predicted mass (right)	-0.0542617	0.00800386	1.2064e-11	-0.0604657	0.0470908	0.199135	-0.0656354	0.0123859	1.16317e-07	1.2064	-11	1.99135	-1	1.16317	-7		5_132373340_T_TAATA	5_132373340_T_TAATA (MIR3936HG,SLC22A5,MIR3936,CARINH,LINC02863,ENSG00000298170,SLC22A4,Y_RNA,PDLIM4,IRF1)				yes		TRUE		2	mixed-MR, trans-coloc	no	yes
HSPA1A	HSPA1A_EFO_0005128	UKBPPP_2023	continuous-AG-both_sexes-irnt	Albumin/Globulin ratio	Albumin/Globulin ratio	-0.46143	0.0531949	4.15994e-18	0.097523	0.121912	0.423741	-0.160248	0.0304913	1.47599e-07	4.15994	-18	4.23741	-1	1.47599	-7		5_133108436_G_A	5_133108436_G_A (ENSG00000251616,ENSG00000248245,ENSG00000279691,HSPA4,ENSG00000286408,RPL6P15,ZCCHC10,ENSG00000287054,ENSG00000248648,Y_RNA)	no			yes		FALSE		3	cis-MR, mixed-MR, trans-coloc	no	yes
HSPA1A	HSPA1A_EFO_0005208	UKBPPP_2023	continuous-eGFR-both_sexes-irnt	Estimated glomerular filtration rate, serum creatinine	Estimated glomerular filtration rate, serum creatinine	0.0860396	0.0124672	5.15462e-12	0.0912715	0.0591504	0.122821	0.0955474	0.0169251	1.64877e-08	5.15462	-12	1.22821	-1	1.64877	-8			8_105569300_A_T (ENSG00000254141,ENSG00000253420,RPL12P24,ENSG00000294727,ZFPM2,ENSG00000253526,ENSG00000243171,Y_RNA,TMCC1P1,LINC03084)				yes		FALSE		1	mixed-MR	no	yes
HSPA1A	HSPA1A_EFO_0007984	UKBPPP_2023	continuous-30110-both_sexes-irnt	Platelet distribution width	Platelet distribution width	-0.237576	0.0191547	2.51687e-35	0.0175572	0.294266	0.952423	-0.205673	0.0289229	1.15148e-12	2.51687	-35	9.52423	-1	1.15148	-12		8_105569300_A_T	8_105569300_A_T (ENSG00000254141,ENSG00000253420,RPL12P24,ENSG00000294727,ZFPM2,ENSG00000253526,ENSG00000243171,Y_RNA,TMCC1P1,LINC03084)				yes		FALSE		3	cis-MR, mixed-MR, trans-coloc	no	yes
HSPA1A	HSPA1A_EFO_0007985	UKBPPP_2023	continuous-30090-both_sexes-irnt	Platelet crit	Platelet crit	0.133077	0.0151765	1.80869e-18	-0.10443	0.168674	0.535836	0.137204	0.0225108	1.09431e-09	1.80869	-18	5.35836	-1	1.09431	-9		3_56815721_T_C	3_56815721_T_C (ENSG00000298507,ARHGEF3,ENSG00000296096,ARHGEF3-AS1,TASOR,ENSG00000307053,SPATA12,CCDC66,ENSG00000272202,ENSG00000297895)				yes		FALSE	literature	4	cis-MR, trans-MR, mixed-MR, trans-coloc	no	yes
HSPA1A	HSPA1A_HP_0025328	UKBPPP_2023	icd10-O46-both_sexes	O46 Antepartum haemorrhage, not elsewhere classified	O46 Antepartum haemorrhage, not elsewhere classified	0.975359	0.157628	6.10394e-10	-0.779048	0.755782	0.302642	0.84197	0.309729	0.00655969	6.10394	-10	3.02642	-1	6.55969	-3		12_54323724_T_TTTCTC	12_54323724_T_TTTCTC (COPZ1,RNU6-950P,MIR148B,RN7SL744P,NFE2,GPR84-AS1,ENSG00000289854,ENSG00000303642,GPR84,HNRNPA1)				yes		FALSE		2	trans-MR, trans-coloc	no	yes
HSPA1A	HSPA1A_High light scatter reticulocyte count	UKBPPP_2023	continuous-30300-both_sexes-irnt	High light scatter reticulocyte count	High light scatter reticulocyte count	-0.147902	0.0192744	1.67355e-14	0.017318	0.190952	0.927737	-0.168654	0.0316999	1.03574e-07	1.67355	-14	9.27737	-1	1.03574	-7		5_133108436_G_A	5_133108436_G_A (ENSG00000251616,ENSG00000248245,ENSG00000279691,HSPA4,ENSG00000286408,RPL6P15,ZCCHC10,ENSG00000287054,ENSG00000248648,Y_RNA)				yes		FALSE		2	trans-MR, trans-coloc	no	yes
HSPA1A	HSPA1A_High light scatter reticulocyte percentage	UKBPPP_2023	continuous-30290-both_sexes-irnt	High light scatter reticulocyte percentage	High light scatter reticulocyte percentage	-0.195655	0.0212322	3.11155e-20	0.00730741	0.173861	0.966475	-0.188332	0.0311517	1.48817e-09	3.11155	-20	9.66475	-1	1.48817	-9		5_133108436_G_A	5_133108436_G_A (ENSG00000251616,ENSG00000248245,ENSG00000279691,HSPA4,ENSG00000286408,RPL6P15,ZCCHC10,ENSG00000287054,ENSG00000248648,Y_RNA)				yes		FALSE		2	trans-MR, trans-coloc	no	yes
HSPA1A	HSPA1A_Impedance of arm (right)	UKBPPP_2023	continuous-23109-both_sexes-irnt	Impedance of arm (right)	Impedance of arm (right)	0.224736	0.020773	2.80969e-27	0.0813403	0.0530308	0.125071	0.112419	0.0254319	9.85157e-06	2.80969	-27	1.25071	-1	9.85157	-6		8_143908657_CA_C	8_143908657_CA_C (ENSG00000308656,ENSG00000288096,ENSG00000305900,EPPK1,PLEC,MIR661,NRBP2,ENSG00000285599,MIR6845,ENSG00000255343)	no			yes		FALSE		3	cis-MR, mixed-MR, trans-coloc	no	yes
HSPA1A	HSPA1A_Type 1 diabetes, definitions combined	UKBPPP_2023	T1D	Type 1 diabetes, definitions combined	Type 1 diabetes, definitions combined	-2.3937	0.373587	1.48067e-10	-4.01487	2.83848	0.157231	-3.29728	0.599647	3.8261e-08	1.48067	-10	1.57231	-1	3.8261	-8				no			yes		FALSE		1	cis-MR	no	yes
HSPA1L	HSPA1L_D008078	SUN_2018	GCST90002412	Low density lipoprotein cholesterol levels	Cholesterol, LDL	0.0543952	0.00694819	4.93001e-15							4.93	-15											yes		FALSE		1	trans-MR	no	no
HSPA2	HSPA2_D000740	UKBPPP_2023	GCST90002334, GCST90002322, GCST90002392, GCST90002390	Mean corpuscular volume	Anemia	0.137609	0.0171884	1.18542e-15	0.0609315	0.132258	0.645012	0.114526	0.019891	8.52652e-09	1.18542	-15	6.45012	-1	8.52652	-9			10_63318234_C_G (ENSG00000270421,MIR1296,TATDN1P1,PRELID1P3,JMJD1C-AS2,JMJD1C-AS1,JMJD1C,ENSG00000224412,NRBF2,ENSG00000224301)				no		TRUE		1	mixed-MR	no	no
HSPA2	HSPA2_D008218	UKBPPP_2023	GCST90002316, GCST90002388	Lymphocyte count	Lymphocytosis	0.11551	0.0154849	8.68425e-14	0.292574	0.0383704	2.44249e-14	0.120088	0.0177413	1.29835e-11	8.68425	-14	2.44249	-14	1.29835	-11			10_63318234_C_G (ENSG00000270421,MIR1296,TATDN1P1,PRELID1P3,JMJD1C-AS2,JMJD1C-AS1,JMJD1C,ENSG00000224412,NRBF2,ENSG00000224301)				no	0.363565	TRUE	genetic_association	2	cis-MR, mixed-MR	no	no
HSPA2	HSPA2_EFO_0004309	UKBPPP_2023	continuous-30080-both_sexes-irnt	Platelet count	Platelet count	0.161248	0.0249664	1.05685e-10	-0.997303	0.456876	0.0290451	0.158586	0.0260518	1.14808e-09	1.05685	-10	2.90451	-2	1.14808	-9		10_63318234_C_G	10_63318234_C_G (ENSG00000270421,MIR1296,TATDN1P1,PRELID1P3,JMJD1C-AS2,JMJD1C-AS1,JMJD1C,ENSG00000224412,NRBF2,ENSG00000224301)				no	0.228346	FALSE	genetic_association	2	mixed-MR, trans-coloc	no	no
HSPA2	HSPA2_EFO_0004526	UKBPPP_2023	continuous-30040-both_sexes-irnt	Mean corpuscular volume	Mean corpuscular volume	0.143862	0.0219916	6.08372e-11	0.0721705	0.176951	0.68338	0.144567	0.0270225	8.80198e-08	6.08372	-11	6.8338	-1	8.80198	-8			10_63318234_C_G (ENSG00000270421,MIR1296,TATDN1P1,PRELID1P3,JMJD1C-AS2,JMJD1C-AS1,JMJD1C,ENSG00000224412,NRBF2,ENSG00000224301)				no		FALSE		1	mixed-MR	no	no
HSPA2	HSPA2_EFO_0004527	UKBPPP_2023	continuous-30050-both_sexes-irnt	Mean corpuscular haemoglobin	Mean corpuscular haemoglobin	0.13557	0.0216393	3.7291e-10	0.0407861	0.145481	0.779206	0.121514	0.0246074	7.88829e-07	3.7291	-10	7.79206	-1	7.88829	-7			10_63318234_C_G (ENSG00000270421,MIR1296,TATDN1P1,PRELID1P3,JMJD1C-AS2,JMJD1C-AS1,JMJD1C,ENSG00000224412,NRBF2,ENSG00000224301)				no	0.244663	FALSE	genetic_association	1	mixed-MR	no	no
HSPA2	HSPA2_EFO_0004587	UKBPPP_2023	continuous-30120-both_sexes-irnt	Lymphocyte count	Lymphocyte count	0.137979	0.020287	1.03652e-11	0.384168	0.101035	0.00014334	0.146989	0.0223042	4.39213e-11	1.03652	-11	1.4334	-4	4.39213	-11			10_63318234_C_G (ENSG00000270421,MIR1296,TATDN1P1,PRELID1P3,JMJD1C-AS2,JMJD1C-AS1,JMJD1C,ENSG00000224412,NRBF2,ENSG00000224301)				no	0.363565	FALSE	genetic_association	2	cis-MR, mixed-MR	no	no
HSPA2	HSPA2_EFO_0007993	UKBPPP_2023	continuous-30180-both_sexes-irnt	Lymphocyte percentage	Lymphocyte percentage	0.120937	0.0188162	1.29903e-10	0.0386053	0.0408759	0.344939	0.11481	0.0218816	1.54693e-07	1.29903	-10	3.44939	-1	1.54693	-7			10_63318234_C_G (ENSG00000270421,MIR1296,TATDN1P1,PRELID1P3,JMJD1C-AS2,JMJD1C-AS1,JMJD1C,ENSG00000224412,NRBF2,ENSG00000224301)				no	0.104051	FALSE	genetic_association	1	mixed-MR	no	no
HSPB1	HSPB1_Body-mass index, inverse-rank normalized	UKBPPP_2023	BMI_IRN	Body-mass index, inverse-rank normalized	Body-mass index, inverse-rank normalized	-0.0419589	0.00559666	6.52268e-14	0.00797895	0.0167171	0.633154	0.0172874	0.00797795	0.0302432	6.52268	-14	6.33154	-1	3.02432	-2		10_63267850_A_T	10_63267850_A_T (TATDN1P1,ENSG00000270421,MIR1296,NRBF2,ENSG00000224301,RNU6-543P,PRELID1P3,JMJD1C-AS2,JMJD1C-AS1,JMJD1C)				no		FALSE		3	cis-MR, mixed-MR, trans-coloc	no	yes
HSPB1	HSPB1_D000740	UKBPPP_2023	GCST90002328	Mean corpuscular hemoglobin concentration	Anemia	0.0711567	0.0113551	3.69301e-10	0.115547	0.108822	0.288326	0.0644279	0.0181518	0.00038613	3.69301	-10	2.88326	-1	3.8613	-4		9_132989049_C_G	9_132989049_C_G (ENSG00000307636,GFI1B,RNU7-21P,ENSG00000234907,EEF1A1P5,ENSG00000305661,ENSG00000288989,GTF3C5,MIR548AW,TSC1)				no		FALSE		2	trans-MR, trans-coloc	no	yes
HSPB1	HSPB1_D001791	UKBPPP_2023	GCST90002346, GCST90002395, GCST004599, GCST90002357, GCST90002402, GCST004603	Mean platelet volume	Blood Platelet Disorders	-1.89902	0.0888956	2.99031e-101	0.396648	1.34501	0.768068	-1.71114	0.12128	3.34241e-45	2.99031	-101	7.68068	-1	3.34241	-45		12_121779004_A_G	12_121779004_A_G (RHOF,ENSG00000272849,ENSG00000274292,LINC01089,SETD1B,ENSG00000308024,TMEM120B,TIALD,HPD,MORN3)				no		TRUE		4	cis-MR, trans-MR, mixed-MR, trans-coloc	no	yes
HSPB1	HSPB1_D004802	UKBPPP_2023, SCALLOP_2020	GCST90002298, GCST004606, GCST90002381, NEALE2_30150	Eosinophil counts	Eosinophilia	-0.0379882	0.00395127	6.96708e-22	-0.0240734	0.0217477	0.268319	-0.0506096	0.00720272	2.11844e-12	6.96708	-22	2.68319	-1	2.11844	-12		12_54318524_G_A, 19_19363185_CA_C	12_54318524_G_A (RNU6-950P,COPZ1,NFE2,MIR148B,RN7SL744P,GPR84-AS1,HNRNPA1,CBX5,ENSG00000289154,ENSG00000289854), 19_19363185_CA_C (ENSG00000294647,ENSG00000267234,MAU2,GATAD2A,SUGP1,MIR640,TM6SF2,HAPLN4,ENSG00000280282,RNU6-1028P)	no			no	0.462929	TRUE	genetic_association	3	cis-MR, mixed-MR, trans-coloc	no	yes
HSPB1	HSPB1_D006402	UKBPPP_2023	GCST004624, GCST004617, GCST004600, GCST004623	Sum eosinophil basophil counts	Hematologic Diseases	-0.0559425	0.00597719	8.02421e-21	-0.0385921	0.02113	0.0677875	-0.0496696	0.0102541	1.27342e-06	8.02421	-21	6.77875	-2	1.27342	-6		12_54318524_G_A	12_54318524_G_A (RNU6-950P,COPZ1,NFE2,MIR148B,RN7SL744P,GPR84-AS1,HNRNPA1,CBX5,ENSG00000289154,ENSG00000289854)	no			no		TRUE		3	cis-MR, mixed-MR, trans-coloc	no	yes
HSPB1	HSPB1_D008078	UKBPPP_2023	GCST90002412	Low density lipoprotein cholesterol levels	Cholesterol, LDL	0.023943	0.00377792	2.33354e-10	0.0204692	0.00899039	0.0227989	0.023004	0.00607144	0.000151327	2.33354	-10	2.27989	-2	1.51327	-4			10_63267850_A_T (TATDN1P1,ENSG00000270421,MIR1296,NRBF2,ENSG00000224301,RNU6-543P,PRELID1P3,JMJD1C-AS2,JMJD1C-AS1,JMJD1C)				no	0.298625	FALSE	genetic_association	1	mixed-MR	no	yes
HSPB1	HSPB1_D009298	UKBPPP_2023	J10_NASALPOLYP	Nasal polyp	Nasal Polyps	-0.163445	0.0262289	4.62009e-10	-0.127823	0.0490974	0.00922865	-0.147623	0.0392641	0.000170096	4.62009	-10	9.22865	-3	1.70096	-4			19_16086510_T_C (ENSG00000279198,TPM4,ENSG00000298816,ENSG00000267373,ENSG00000298790,RAB8A,OR1AB1P,ENSG00000277766,SNX33P1,LINC00905)	no			no		FALSE		2	cis-MR, mixed-MR	no	yes
HSPB1	HSPB1_EFO_0004528	UKBPPP_2023	continuous-30060-both_sexes-irnt	Mean corpuscular haemoglobin concentration	Mean corpuscular haemoglobin concentration	0.0936819	0.0133238	2.04839e-12	0.0484456	0.0719999	0.501039	0.0830677	0.0183841	6.2291e-06	2.04839	-12	5.01039	-1	6.2291	-6		9_132989049_C_G	9_132989049_C_G (ENSG00000307636,GFI1B,RNU7-21P,ENSG00000234907,EEF1A1P5,ENSG00000305661,ENSG00000288989,GTF3C5,MIR548AW,TSC1)				no		FALSE		2	trans-MR, trans-coloc	no	yes
HSPB1	HSPB1_EFO_0004530	UKBPPP_2023	biomarkers-30870-both_sexes-irnt	Triglycerides	Triglycerides	0.045896	0.004535	4.48634e-24	0.0286574	0.011189	0.0104312	0.0327392	0.00688916	2.01134e-06	4.48634	-24	1.04312	-2	2.01134	-6			10_63267850_A_T (TATDN1P1,ENSG00000270421,MIR1296,NRBF2,ENSG00000224301,RNU6-543P,PRELID1P3,JMJD1C-AS2,JMJD1C-AS1,JMJD1C)	no			no	0.442571	FALSE	genetic_association	2	cis-MR, mixed-MR	no	yes
HSPB1	HSPB1_EFO_0004535	UKBPPP_2023	biomarkers-30600-both_sexes-irnt	Albumin	Albumin	-0.0270195	0.00437835	6.77923e-10	-0.0158819	0.00974562	0.103175	-0.0263621	0.00672054	8.75933e-05	6.77923	-10	1.03175	-1	8.75933	-5				no			no		FALSE		1	cis-MR	no	yes
HSPB1	HSPB1_EFO_0004574	UKBPPP_2023	biomarkers-30690-both_sexes-irnt	Cholesterol	Cholesterol	0.0226537	0.00364985	5.40863e-10	-0.000870523	0.0112758	0.938462	0.0139295	0.00592468	0.0187177	5.40863	-10	9.38462	-1	1.87177	-2			10_63267850_A_T (TATDN1P1,ENSG00000270421,MIR1296,NRBF2,ENSG00000224301,RNU6-543P,PRELID1P3,JMJD1C-AS2,JMJD1C-AS1,JMJD1C)				no	0.227805	FALSE	genetic_association	1	mixed-MR	no	yes
HSPB1	HSPB1_EFO_0004615	UKBPPP_2023	biomarkers-30640-both_sexes-irnt	Apolipoprotein B	Apolipoprotein B	0.0237774	0.00376643	2.73706e-10	0.00011186	0.0100272	0.991099	0.0154132	0.00614784	0.0121731	2.73706	-10	9.91099	-1	1.21731	-2			8_143908657_CA_C (ENSG00000308656,ENSG00000288096,ENSG00000305900,EPPK1,PLEC,MIR661,NRBP2,ENSG00000285599,MIR6845,ENSG00000255343)				no	0.263199	FALSE	genetic_association	1	mixed-MR	no	yes
HSPB1	HSPB1_EFO_0004838	UKBPPP_2023	biomarkers-30680-both_sexes-irnt	Calcium	Calcium	-0.026279	0.00418744	3.48134e-10	-0.0113356	0.0115462	0.326216	-0.0252973	0.00710962	0.00037344	3.48134	-10	3.26216	-1	3.7344	-4		3_56815721_T_C	3_56815721_T_C (ENSG00000298507,ARHGEF3,ENSG00000296096,ARHGEF3-AS1,TASOR,ENSG00000307053,SPATA12,CCDC66,ENSG00000272202,ENSG00000297895)				no		FALSE		2	mixed-MR, trans-coloc	no	yes
HSPB1	HSPB1_EFO_0004842	UKBPPP_2023	continuous-30150-both_sexes-irnt	Eosinophill count	Eosinophill count	-0.0645784	0.00473948	2.82019e-42	-0.0455279	0.0200509	0.0231701	-0.0635183	0.0078844	7.87006e-16	2.82019	-42	2.31701	-2	7.87006	-16	7_75615950_A_G	19_19363185_CA_C	19_19363185_CA_C (ENSG00000294647,ENSG00000267234,MAU2,GATAD2A,SUGP1,MIR640,TM6SF2,HAPLN4,ENSG00000280282,RNU6-1028P)				no	0.462929	FALSE	genetic_association	4	cis-MR, mixed-MR, cis-coloc, trans-coloc	no	yes
HSPB1	HSPB1_EFO_0004995	UKBPPP_2023	continuous-23114-both_sexes-irnt, continuous-23113-both_sexes-irnt, continuous-23118-both_sexes-irnt	Leg predicted mass (right)	Leg predicted mass (right)	0.0179718	0.00275737	7.13721e-11	0.0204841	0.00667891	0.00216226	0.0207191	0.00435093	1.91704e-06	7.13721	-11	2.16226	-3	1.91704	-6			19_19363185_CA_C (ENSG00000294647,ENSG00000267234,MAU2,GATAD2A,SUGP1,MIR640,TM6SF2,HAPLN4,ENSG00000280282,RNU6-1028P)				no		TRUE		2	cis-MR, mixed-MR	no	yes
HSPB1	HSPB1_EFO_0005091	UKBPPP_2023	continuous-30130-both_sexes-irnt	Monocyte count	Monocyte count	-0.105149	0.0160997	6.5279e-11	-0.00500697	0.132172	0.969782	-0.0829555	0.0265104	0.00175301	6.5279	-11	9.69782	-1	1.75301	-3		19_19363185_CA_C	19_19363185_CA_C (ENSG00000294647,ENSG00000267234,MAU2,GATAD2A,SUGP1,MIR640,TM6SF2,HAPLN4,ENSG00000280282,RNU6-1028P)				no		FALSE		2	trans-MR, trans-coloc	no	yes
HSPB1	HSPB1_EFO_0005093	UKBPPP_2023	continuous-49-both_sexes-irnt	Hip circumference	Hip circumference	0.0273387	0.00425351	1.29873e-10	0.023634	0.00923142	0.0104622	0.030796	0.006336	1.17099e-06	1.29873	-10	1.04622	-2	1.17099	-6			16_8959132_T_A (USP7-AS1,USP7,ENSG00000309643,ENSG00000296307,ENSG00000296326,LITAFD,CARHSP1-DT,CARHSP1,ENSG00000302150,ENSG00000261392)				no		FALSE		2	cis-MR, mixed-MR	no	yes
HSPB1	HSPB1_EFO_0007991	UKBPPP_2023	continuous-30210-both_sexes-irnt	Eosinophill percentage	Eosinophill percentage	-0.0510368	0.00494723	5.95175e-25	-0.0242242	0.0249987	0.332535	-0.0655323	0.00761528	7.60774e-18	5.95175	-25	3.32535	-1	7.60774	-18	7_75682988_A_AT	6_122399661_G_A	6_122399661_G_A (HSF2,ENSG00000279453,ENSG00000275339,SERINC1,ENSG00000279114,ENSG00000308978,ENSG00000308965,ENSG00000277408,RNU1-18P,PKIB)	no			no	0.428315	FALSE	genetic_association	4	cis-MR, mixed-MR, cis-coloc, trans-coloc	no	yes
HSPB1	HSPB1_EFO_0009682	UKBPPP_2023	icd10-O32-both_sexes	O32 Maternal care for known or suspected malpresentation of foetus	O32 Maternal care for known or suspected malpresentation of foetus	1.24807	0.203235	8.19861e-10	-1.67324	1.63767	0.306913	-0.0663786	0.337339	0.844006	8.19861	-10	3.06913	-1	8.44006	-1		12_54318524_G_A	12_54318524_G_A (RNU6-950P,COPZ1,NFE2,MIR148B,RN7SL744P,GPR84-AS1,HNRNPA1,CBX5,ENSG00000289154,ENSG00000289854)				no		FALSE	literature	2	trans-MR, trans-coloc	no	yes
HSPB1	HSPB1_EFO_0010972	UKBPPP_2023	GCST90025948	Serum phosphate levels	Serum phosphate levels	-0.0870932	0.0136223	1.6221e-10	-0.0546978	0.0701763	0.435725	-0.0936317	0.0173896	7.27101e-08	1.6221	-10	4.35725	-1	7.27101	-8		6_122399661_G_A	6_122399661_G_A (HSF2,ENSG00000279453,ENSG00000275339,SERINC1,ENSG00000279114,ENSG00000308978,ENSG00000308965,ENSG00000277408,RNU1-18P,PKIB)				no		FALSE		2	trans-MR, trans-coloc	no	yes
HSPB1	HSPB1_HP_0025328	UKBPPP_2023	icd10-O46-both_sexes	O46 Antepartum haemorrhage, not elsewhere classified	O46 Antepartum haemorrhage, not elsewhere classified	1.14187	0.165128	4.67574e-12	-1.18927	1.0039	0.236156	-0.217526	0.295145	0.461113	4.67574	-12	2.36156	-1	4.61113	-1		12_54318524_G_A	12_54318524_G_A (RNU6-950P,COPZ1,NFE2,MIR148B,RN7SL744P,GPR84-AS1,HNRNPA1,CBX5,ENSG00000289154,ENSG00000289854)				no		FALSE		2	trans-MR, trans-coloc	no	yes
HSPB1	HSPB1_Height, inverse-rank normalized	UKBPPP_2023	HEIGHT_IRN	Height, inverse-rank normalized	Height, inverse-rank normalized	0.0899208	0.0122856	2.49496e-13	0.0792165	0.0906393	0.382132	0.010689	0.0159431	0.502571	2.49496	-13	3.82132	-1	5.02571	-1		10_63267850_A_T	10_63267850_A_T (TATDN1P1,ENSG00000270421,MIR1296,NRBF2,ENSG00000224301,RNU6-543P,PRELID1P3,JMJD1C-AS2,JMJD1C-AS1,JMJD1C)				no		FALSE		2	trans-MR, trans-coloc	no	yes
HSPB1	HSPB1_Impedance of leg (left)	UKBPPP_2023	continuous-23108-both_sexes-irnt	Impedance of leg (left)	Impedance of leg (left)	-0.0237912	0.00386623	7.57423e-10	-0.0312177	0.00917836	0.000670839	-0.0286202	0.00592235	1.34777e-06	7.57423	-10	6.70839	-4	1.34777	-6				no			no		FALSE		1	cis-MR	no	yes
HSPB1	HSPB1_Impedance of leg (right)	UKBPPP_2023	continuous-23107-both_sexes-irnt	Impedance of leg (right)	Impedance of leg (right)	-0.0238081	0.00377	2.69922e-10	-0.0323883	0.00982203	0.000975425	-0.0266119	0.0057866	4.24754e-06	2.69922	-10	9.75425	-4	4.24754	-6		19_19363185_CA_C	19_19363185_CA_C (ENSG00000294647,ENSG00000267234,MAU2,GATAD2A,SUGP1,MIR640,TM6SF2,HAPLN4,ENSG00000280282,RNU6-1028P)	no			no		FALSE		3	cis-MR, mixed-MR, trans-coloc	no	yes
HSPB1	HSPB1_Schizophrenia or delusion (more control exclusions)	UKBPPP_2023	KRA_PSY_SCHIZODEL_EXMORE	Schizophrenia or delusion (more control exclusions)	Schizophrenia or delusion (more control exclusions)	-0.16559	0.0259135	1.65766e-10	-0.1339	0.0486998	0.00596878	-0.204617	0.0382455	8.79041e-08	1.65766	-10	5.96878	-3	8.79041	-8				no			no		FALSE		1	cis-MR	no	yes
HSPB6	HSPB6_D009211	UKBPPP_2023	GCST90012047	Myoglobin levels	Myoglobin	0.595477	0.0554211	6.28355e-27	0.445438	0.279925	0.111547	0.75941	0.0924866	2.19304e-16	6.28355	-27	1.11547	-1	2.19304	-16		2_178771192_C_T	2_178771192_C_T (TTN,ENSG00000267784,ENSG00000287149,RNU7-104P,ENSG00000271401,ENSG00000271141,ENSG00000270574,ENSG00000271011,ENSG00000279598,ENSG00000270277)				no		FALSE		3	trans-MR, mixed-MR, trans-coloc	no	no
HSPB6	HSPB6_EFO_0002950	UKBPPP_2023	icd10-Z34-both_sexes	Z34 Supervision of normal pregnancy	Z34 Supervision of normal pregnancy	-1.20293	0.178045	1.4156e-11	0.715368	1.1749	0.542608	-0.426744	0.29635	0.149867	1.4156	-11	5.42608	-1	1.49867	-1		14_54768564_C_T	14_54768564_C_T (SAMD4A-AS1,RNU6ATAC9P,MIR4308,ENSG00000295290,FDPSP3,ENSG00000304580,GCH1,ENSG00000305238,ENSG00000307190,SAMD4A)				no		FALSE		3	trans-MR, mixed-MR, trans-coloc	no	no
HSPB6	HSPB6_EFO_0004518	UKBPPP_2023	biomarkers-30700-both_sexes-irnt	Creatinine	Creatinine	0.211111	0.0164268	8.429e-38	-0.322795	0.278547	0.246517	0.134322	0.0257241	1.77342e-07	8.429	-38	2.46517	-1	1.77342	-7		16_20381010_G_A	16_20381010_G_A (ENSG00000263237,PDILT,UMOD,ACSM5,GP2,ENSG00000262995,ACSM2A,ENSG00000280306,ENSG00000304556,SNRPEP3)				no		FALSE		3	trans-MR, mixed-MR, trans-coloc	no	no
HSPB6	HSPB6_EFO_0005208	UKBPPP_2023	continuous-eGFR-both_sexes-irnt, continuous-eGFRcreacys-both_sexes-irnt	Estimated glomerular filtration rate, serum creatinine	Estimated glomerular filtration rate, serum creatinine	-0.220004	0.0171889	1.65718e-37	0.341373	0.283652	0.228787	-0.140869	0.0260664	6.50821e-08	1.65718	-37	2.28787	-1	6.50821	-8		16_20381010_G_A	16_20381010_G_A (ENSG00000263237,PDILT,UMOD,ACSM5,GP2,ENSG00000262995,ACSM2A,ENSG00000280306,ENSG00000304556,SNRPEP3)				no		TRUE		3	trans-MR, mixed-MR, trans-coloc	no	no
HSPB6	HSPB6_EFO_0006941	UKBPPP_2023	continuous-46-both_sexes-irnt	Hand grip strength (left)	Hand grip strength (left)	0.0638243	0.00831208	1.60962e-14	0.0508941	0.044247	0.25005	0.0432644	0.012713	0.000666072	1.60962	-14	2.5005	-1	6.66072	-4		2_178771192_C_T	2_178771192_C_T (TTN,ENSG00000267784,ENSG00000287149,RNU7-104P,ENSG00000271401,ENSG00000271141,ENSG00000270574,ENSG00000271011,ENSG00000279598,ENSG00000270277)				no		FALSE		3	trans-MR, mixed-MR, trans-coloc	no	no
HSPB6	HSPB6_EFO_0009682	UKBPPP_2023	icd10-O32-both_sexes	O32 Maternal care for known or suspected malpresentation of foetus	O32 Maternal care for known or suspected malpresentation of foetus	-1.74945	0.166509	8.05039e-26	0.683002	1.70351	0.688466	-1.04456	0.276371	0.000157112	8.05039	-26	6.88466	-1	1.57112	-4		2_178567458_A_G	2_178567458_A_G (ENSG00000271011,ENSG00000270574,ENSG00000279598,ENSG00000270277,ENSG00000270956,TTN-AS1,ENSG00000271141,ENSG00000271401,PLEKHA3,FKBP7)				no		FALSE	literature	3	trans-MR, mixed-MR, trans-coloc	no	no
HSPB6	HSPB6_HP_0025328	UKBPPP_2023	icd10-O46-both_sexes	O46 Antepartum haemorrhage, not elsewhere classified	O46 Antepartum haemorrhage, not elsewhere classified	-1.16145	0.157259	1.51809e-13	0.561934	1.12856	0.618539	-0.538969	0.254072	0.0338943	1.51809	-13	6.18539	-1	3.38943	-2		14_54768564_C_T	14_54768564_C_T (SAMD4A-AS1,RNU6ATAC9P,MIR4308,ENSG00000295290,FDPSP3,ENSG00000304580,GCH1,ENSG00000305238,ENSG00000307190,SAMD4A)				no		FALSE		3	trans-MR, mixed-MR, trans-coloc	no	no
HSPB6	HSPB6_Impedance of arm (left)	UKBPPP_2023	continuous-23110-both_sexes-irnt	Impedance of arm (left)	Impedance of arm (left)	-0.0776799	0.0110258	1.85094e-12	0.242206	0.153955	0.115667	-0.0745208	0.0175399	2.15078e-05	1.85094	-12	1.15667	-1	2.15078	-5		2_27508073_T_C	2_27508073_T_C (GCKR,FNDC4,ENSG00000306717,IFT172,SPATA31H1,RNU6-986P,ENSG00000235267,KRTCAP3,ZNF512,NRBP1)				no		FALSE		3	trans-MR, mixed-MR, trans-coloc	no	no
HSPB6	HSPB6_Impedance of arm (right)	UKBPPP_2023	continuous-23109-both_sexes-irnt	Impedance of arm (right)	Impedance of arm (right)	-0.0766877	0.0111784	6.87033e-12	0.28163	0.15579	0.070644	-0.0865838	0.0171046	4.14853e-07	6.87033	-12	7.0644	-2	4.14853	-7		2_27508073_T_C	2_27508073_T_C (GCKR,FNDC4,ENSG00000306717,IFT172,SPATA31H1,RNU6-986P,ENSG00000235267,KRTCAP3,ZNF512,NRBP1)				no		FALSE		3	trans-MR, mixed-MR, trans-coloc	no	no
HSPB6	HSPB6_Impedance of whole body	UKBPPP_2023	continuous-23106-both_sexes-irnt	Impedance of whole body	Impedance of whole body	-0.0879938	0.0120321	2.60711e-13	0.362354	0.194839	0.0629196	-0.0652677	0.0177725	0.000240292	2.60711	-13	6.29196	-2	2.40292	-4		2_27508073_T_C	2_27508073_T_C (GCKR,FNDC4,ENSG00000306717,IFT172,SPATA31H1,RNU6-986P,ENSG00000235267,KRTCAP3,ZNF512,NRBP1)				no		FALSE		3	trans-MR, mixed-MR, trans-coloc	no	no
HSPG2	HSPG2_ACE inhibitor|anti-hypertensive	UKBPPP_2023	prescriptions-ACE_inhibitor|anti-hypertensive-both_sexes	ACE inhibitor|anti-hypertensive	ACE inhibitor|anti-hypertensive	0.494295	0.0747733	3.82809e-11	0.895687	0.673368	0.183465	0.459034	0.111761	4.00314e-05	3.82809	-11	1.83465	-1	4.00314	-5		16_20381010_G_A	16_20381010_G_A (ENSG00000263237,PDILT,UMOD,ACSM5,GP2,ENSG00000262995,ACSM2A,ENSG00000280306,ENSG00000304556,SNRPEP3)				no		FALSE		2	trans-MR, trans-coloc	no	no
HSPG2	HSPG2_D001791	UKBPPP_2023	GCST90002400	Plateletcrit	Blood Platelet Disorders	-0.0678691	0.0110356	7.74832e-10	-0.0142118	0.035383	0.687937	-0.012358	0.0137479	0.368703	7.74832	-10	6.87937	-1	3.68703	-1				no			no		FALSE	literature	1	cis-MR	no	no
HSPG2	HSPG2_D006973	UKBPPP_2023	I9_HYPTENS	Hypertension	Hypertension	0.224514	0.0308597	3.45603e-13	-0.0533896	0.0939094	0.56968	-0.0303356	0.032016	0.343377	3.45603	-13	5.6968	-1	3.43377	-1		16_20381010_G_A	16_20381010_G_A (ENSG00000263237,PDILT,UMOD,ACSM5,GP2,ENSG00000262995,ACSM2A,ENSG00000280306,ENSG00000304556,SNRPEP3)				no		FALSE		2	mixed-MR, trans-coloc	no	no
HSPG2	HSPG2_D008218	UKBPPP_2023	GCST90002388	Lymphocyte count	Lymphocytosis	-0.148915	0.0243916	1.02701e-09	-0.736826	0.346864	0.0336496	-0.115156	0.0331987	0.000522986	1.02701	-9	3.36496	-2	5.22986	-4		2_43226582_G_A	2_43226582_G_A (ZFP36L2,ENSG00000308008,ENSG00000307974,LINC01126,LINC02580,ENSG00000308021,ENSG00000307950,ENSG00000307991,ENSG00000286796,RNU6-242P)				no	0.488712	FALSE	genetic_association	2	trans-MR, trans-coloc	no	no
HSPG2	HSPG2_D014807	UKBPPP_2023	GCST90000616	Serum 25-Hydroxyvitamin D levels (conditioned on BMI)	Vitamin D	0.157274	0.0252571	4.75728e-10	0.583077	0.244057	0.0168894	0.119554	0.0342095	0.000474491	4.75728	-10	1.68894	-2	4.74491	-4		16_20381010_G_A	16_20381010_G_A (ENSG00000263237,PDILT,UMOD,ACSM5,GP2,ENSG00000262995,ACSM2A,ENSG00000280306,ENSG00000304556,SNRPEP3)				no		FALSE		2	trans-MR, trans-coloc	no	no
HSPG2	HSPG2_EFO_0003884	UKBPPP_2023	phecode-585.3-both_sexes, icd10-N18-both_sexes	Chronic renal failure [CKD]	Chronic renal failure [CKD]	1.02838	0.148764	4.75154e-12	1.78646	0.930692	0.0549209	1.22126	0.205416	2.7594e-09	4.75154	-12	5.49209	-2	2.7594	-9		16_20381010_G_A	16_20381010_G_A (ENSG00000263237,PDILT,UMOD,ACSM5,GP2,ENSG00000262995,ACSM2A,ENSG00000280306,ENSG00000304556,SNRPEP3)				no		TRUE	literature	2	trans-MR, trans-coloc	no	no
HSPG2	HSPG2_EFO_0004518	UKBPPP_2023	biomarkers-30700-both_sexes-irnt	Creatinine	Creatinine	1.29276	0.0756701	1.94667e-65	0.968076	0.652475	0.137889	1.26079	0.0844085	1.89798e-50	1.94667	-65	1.37889	-1	1.89798	-50		16_20381010_G_A	16_20381010_G_A (ENSG00000263237,PDILT,UMOD,ACSM5,GP2,ENSG00000262995,ACSM2A,ENSG00000280306,ENSG00000304556,SNRPEP3)				no		FALSE		2	trans-MR, trans-coloc	no	no
HSPG2	HSPG2_EFO_0004531	UKBPPP_2023	biomarkers-30880-both_sexes-irnt	Urate	Urate	0.253377	0.0336028	4.68697e-14	0.0369002	0.554342	0.946927	0.351494	0.0567304	5.79664e-10	4.68697	-14	9.46927	-1	5.79664	-10		20_54118699_G_GT	20_54118699_G_GT (BCAS1,MIR4756,CYP24A1,ENSG00000286587,ENSG00000310298,PFDN4,ENSG00000286229,ENSG00000308538,ENSG00000236352,SUMO1P1)				no		FALSE		2	trans-MR, trans-coloc	no	no
HSPG2	HSPG2_EFO_0004533	UKBPPP_2023	biomarkers-30610-both_sexes-irnt	Alkaline phosphatase	Alkaline phosphatase	-0.122908	0.0147445	7.69321e-17	0.384466	0.336256	0.252884	-0.111349	0.017456	1.78425e-10	7.69321	-17	2.52884	-1	1.78425	-10				no			no	0.84855	FALSE	literature, genetic_association	1	cis-MR	no	no
HSPG2	HSPG2_EFO_0004627	UKBPPP_2023	biomarkers-30770-both_sexes-irnt	IGF-1	IGF-1	0.178738	0.0238184	6.18175e-14	0.132356	0.208263	0.525087	0.165714	0.0359094	3.93528e-06	6.18175	-14	5.25087	-1	3.93528	-6		2_43226582_G_A	2_43226582_G_A (ZFP36L2,ENSG00000308008,ENSG00000307974,LINC01126,LINC02580,ENSG00000308021,ENSG00000307950,ENSG00000307991,ENSG00000286796,RNU6-242P)				no		FALSE		2	trans-MR, trans-coloc	no	no
HSPG2	HSPG2_EFO_0004735	UKBPPP_2023	biomarkers-30620-both_sexes-irnt	Alanine aminotransferase	Alanine aminotransferase	-0.161649	0.0238976	1.34011e-11	0.131718	0.194597	0.498485	-0.128181	0.032898	9.76667e-05	1.34011	-11	4.98485	-1	9.76667	-5			16_20381010_G_A (ENSG00000263237,PDILT,UMOD,ACSM5,GP2,ENSG00000262995,ACSM2A,ENSG00000280306,ENSG00000304556,SNRPEP3)				no		FALSE		1	trans-MR	no	no
HSPG2	HSPG2_EFO_0004861	UKBPPP_2023	biomarkers-30810-both_sexes-irnt	Phosphate	Phosphate	0.11909	0.0133978	6.17828e-19	0.0347624	0.0865225	0.687851	0.0941538	0.0162897	7.47232e-09	6.17828	-19	6.87851	-1	7.47232	-9		20_54118699_G_GT	20_54118699_G_GT (BCAS1,MIR4756,CYP24A1,ENSG00000286587,ENSG00000310298,PFDN4,ENSG00000286229,ENSG00000308538,ENSG00000236352,SUMO1P1)				no		FALSE		3	cis-MR, mixed-MR, trans-coloc	no	no
HSPG2	HSPG2_EFO_0005208	UKBPPP_2023	continuous-eGFRcreacys-both_sexes-irnt	Estimated glomerular filtration rate, cystain C	Estimated glomerular filtration rate, cystain C	-1.39009	0.0776572	1.17306e-71	-0.943163	0.845595	0.264686	-1.41932	0.101771	3.31635e-44	1.17306	-71	2.64686	-1	3.31635	-44		16_20381010_G_A	16_20381010_G_A (ENSG00000263237,PDILT,UMOD,ACSM5,GP2,ENSG00000262995,ACSM2A,ENSG00000280306,ENSG00000304556,SNRPEP3)				no		FALSE		2	trans-MR, trans-coloc	no	no
HSPG2	HSPG2_EFO_0006335	UKBPPP_2023	continuous-SBP-both_sexes-combined_irnt	Systolic blood pressure, combined automated + manual reading	Systolic blood pressure, combined automated + manual reading	0.147111	0.0229403	1.42893e-10	0.490092	0.241797	0.0426751	0.12272	0.034861	0.000431087	1.42893	-10	4.26751	-2	4.31087	-4		16_20381010_G_A	16_20381010_G_A (ENSG00000263237,PDILT,UMOD,ACSM5,GP2,ENSG00000262995,ACSM2A,ENSG00000280306,ENSG00000304556,SNRPEP3)				no	0.51002	FALSE	genetic_association	2	trans-MR, trans-coloc	no	no
HSPG2	HSPG2_EFO_0009682	UKBPPP_2023	icd10-O32-both_sexes	O32 Maternal care for known or suspected malpresentation of foetus	O32 Maternal care for known or suspected malpresentation of foetus	2.53346	0.30763	1.78968e-16	0.288181	3.59844	0.93617	0.145813	0.583438	0.802649	1.78968	-16	9.3617	-1	8.02649	-1			8_23858358_T_C (STC1,ENSG00000207027,ENSG00000271118,ENSG00000304342,ENSG00000295959,ENSG00000302318,ENSG00000254002,ENSG00000253471,NKX2-6,NKX3-1)				no		FALSE	literature	1	trans-MR	no	no
HSPG2	HSPG2_EFO_0010972	UKBPPP_2023	GCST90025948	Serum phosphate levels	Serum phosphate levels	0.115068	0.0123055	8.68734e-21	-0.516479	0.255984	0.0436303	0.11103	0.0129637	1.08324e-17	8.68734	-21	4.36303	-2	1.08324	-17		7_151718450_C_T	7_151718450_C_T (ENSG00000290095,ENSG00000299629,ENSG00000299609,PRKAG2-AS2,PRKAG2,PRKAG2-AS1,ENSG00000302251,ENSG00000305197,RNU6-604P,Y_RNA)				no	0.0420225	FALSE	genetic_association	3	cis-MR, mixed-MR, trans-coloc	no	no
HSPG2	HSPG2_Hypertension, essential	UKBPPP_2023	I9_HYPTENSESS	Hypertension, essential	Hypertension, essential	0.22607	0.0323396	2.73907e-12	-0.0506018	0.0913517	0.579632	-0.0158578	0.0339977	0.640903	2.73907	-12	5.79632	-1	6.40903	-1		16_20381010_G_A	16_20381010_G_A (ENSG00000263237,PDILT,UMOD,ACSM5,GP2,ENSG00000262995,ACSM2A,ENSG00000280306,ENSG00000304556,SNRPEP3)				no		FALSE		2	mixed-MR, trans-coloc	no	no
HSPG2	HSPG2_calcium channel blocker|dihydropyridine|anti-hypertensive	UKBPPP_2023	prescriptions-calcium_channel_blocker|dihydropyridine|anti-hypertensive-both_sexes	calcium channel blocker|dihydropyridine|anti-hypertensive	calcium channel blocker|dihydropyridine|anti-hypertensive	0.715464	0.103849	5.60133e-12	0.854408	0.811078	0.292147	0.187302	0.139563	0.179577	5.60133	-12	2.92147	-1	1.79577	-1		16_20381010_G_A	16_20381010_G_A (ENSG00000263237,PDILT,UMOD,ACSM5,GP2,ENSG00000262995,ACSM2A,ENSG00000280306,ENSG00000304556,SNRPEP3)				no		FALSE		2	trans-MR, trans-coloc	no	no
HTATIP2	HTATIP2_D001791	SUN_2018	GCST90002357, NEALE2_30080_raw, GCST004607	Platelet count	Blood Platelet Disorders	-0.03804	0.0035787	2.1709e-26	-0.0301213	0.0126993	0.0176973	-0.0381196	0.00354833	6.39575e-27	2.1709	-26	1.7697	-2	6.3957	-27							no		TRUE		1	trans-MR	no	no
HTR1B	HTR1B_D007970	UKBPPP_2023	GCST90002374	White blood cell count	Leukopenia	0.297342	0.0477753	4.85368e-10							4.85368	-10	0	0	0	0							no		FALSE		2	trans-MR, mixed-MR	no	yes
HTR1B	HTR1B_D009503	UKBPPP_2023	GCST90002351, GCST90002398	Neutrophil count	Neutropenia	0.34485	0.0523179	4.35632e-11							4.35632	-11	0	0	0	0							no		TRUE		2	trans-MR, mixed-MR	no	yes
HTR1B	HTR1B_EFO_0004833	UKBPPP_2023	continuous-30140-both_sexes-irnt	Neutrophill count	Neutrophill count	0.351	0.0547017	1.39327e-10							1.39327	-10	0	0	0	0							no		FALSE		2	trans-MR, mixed-MR	no	yes
HTRA2	HTRA2_D000740	UKBPPP_2023	GCST90002384	Hemoglobin	Anemia	0.131897	0.018855	2.64627e-12	-0.211324	0.9322	0.820662	0.137062	0.0312962	1.18944e-05	2.64627	-12	8.20662	-1	1.18944	-5		1_247874908_G_A	1_247874908_G_A (TRIM58,OR2W3,ENSG00000305224,OR11L1,OR6R1P,OR2T8,HSD17B7P1,OR2AJ1,OR14A16,ENSG00000289367)				no		FALSE		3	trans-MR, mixed-MR, trans-coloc	no	no
HTRA2	HTRA2_D001791	UKBPPP_2023	GCST004603, GCST90002402, GCST004599, GCST90002357, GCST90002395, GCST90002346, GCST90002400, GCST004616, GCST004607	Platelet count	Blood Platelet Disorders	1.07162	0.0590141	1.09681e-73	-1.59551	1.50888	0.290324	1.16816	0.0927651	2.31731e-36	1.09681	-73	2.90324	-1	2.31731	-36		3_56815721_T_C, 8_105569300_A_T	3_56815721_T_C (ENSG00000298507,ARHGEF3,ENSG00000296096,ARHGEF3-AS1,TASOR,ENSG00000307053,SPATA12,CCDC66,ENSG00000272202,ENSG00000297895), 8_105569300_A_T (ENSG00000254141,ENSG00000253420,RPL12P24,ENSG00000294727,ZFPM2,ENSG00000253526,ENSG00000243171,Y_RNA,TMCC1P1,LINC03084)				no	0.0935222	TRUE	genetic_association	3	trans-MR, mixed-MR, trans-coloc	no	no
HTRA2	HTRA2_D006402	UKBPPP_2023	GCST004626	Myeloid white cell count	Hematologic Diseases	0.242869	0.0344322	1.74416e-12	0.476629	0.91017	0.600508	0.237057	0.0500851	2.21139e-06	1.74416	-12	6.00508	-1	2.21139	-6							no		FALSE		2	trans-MR, mixed-MR	no	no
HTRA2	HTRA2_D007970	UKBPPP_2023	GCST90002374, GCST90002407, GCST004610	White blood cell count	Leukopenia	0.311324	0.0283095	3.9439e-28	0.145052	1.22672	0.905874	0.370046	0.0398693	1.67131e-20	3.9439	-28	9.05874	-1	1.67131	-20		1_247874908_G_A	1_247874908_G_A (TRIM58,OR2W3,ENSG00000305224,OR11L1,OR6R1P,OR2T8,HSD17B7P1,OR2AJ1,OR14A16,ENSG00000289367)				no		TRUE		3	trans-MR, mixed-MR, trans-coloc	no	no
HTRA2	HTRA2_D008218	UKBPPP_2023	GCST90002316	Lymphocyte count	Lymphocytosis	0.147477	0.0237012	4.89832e-10	-1.12581	1.38868	0.417535	0.152526	0.0306733	6.60652e-07	4.89832	-10	4.17535	-1	6.60652	-7							no		FALSE		2	trans-MR, mixed-MR	no	no
HTRA2	HTRA2_D008232	UKBPPP_2023	GCST90002340, GCST004625	Monocyte count	Lymphoproliferative Disorders	0.284998	0.0254716	4.62273e-29							4.62273	-29	0	0	0	0		12_111535554_A_G	12_111535554_A_G (U7,IFITM3P5,ATXN2-AS,ATXN2,SH2B3,ENSG00000299832,ENSG00000294281,PCNPP1,BRAP,ACAD10)				no		TRUE		3	trans-MR, mixed-MR, trans-coloc	no	no
HTRA2	HTRA2_D009503	UKBPPP_2023	GCST90002351, GCST90002398	Neutrophil count	Neutropenia	0.335494	0.0323362	3.21575e-25	0.875701	0.747036	0.241104	0.343127	0.0395931	4.46217e-18	3.21575	-25	2.41104	-1	4.46217	-18		1_247874908_G_A	1_247874908_G_A (TRIM58,OR2W3,ENSG00000305224,OR11L1,OR6R1P,OR2T8,HSD17B7P1,OR2AJ1,OR14A16,ENSG00000289367)				no		TRUE		3	trans-MR, mixed-MR, trans-coloc	no	no
HTRA2	HTRA2_EFO_0002950	UKBPPP_2023	icd10-Z34-both_sexes	Z34 Supervision of normal pregnancy	Z34 Supervision of normal pregnancy	1.72951	0.222431	7.51576e-15	3.88198	3.52403	0.270647	1.69291	0.302519	2.19299e-08	7.51576	-15	2.70647	-1	2.19299	-8		12_111535554_A_G	12_111535554_A_G (U7,IFITM3P5,ATXN2-AS,ATXN2,SH2B3,ENSG00000299832,ENSG00000294281,PCNPP1,BRAP,ACAD10)				no		FALSE		3	trans-MR, mixed-MR, trans-coloc	no	no
HTRA2	HTRA2_EFO_0004309	UKBPPP_2023	continuous-30080-both_sexes-irnt	Platelet count	Platelet count	1.52692	0.0863952	6.68838e-70	-1.26443	1.63017	0.437963	1.60926	0.119694	3.3026e-41	6.68838	-70	4.37963	-1	3.3026	-41		3_56815721_T_C	3_56815721_T_C (ENSG00000298507,ARHGEF3,ENSG00000296096,ARHGEF3-AS1,TASOR,ENSG00000307053,SPATA12,CCDC66,ENSG00000272202,ENSG00000297895)				no	0.0935222	FALSE	genetic_association	3	trans-MR, mixed-MR, trans-coloc	no	no
HTRA2	HTRA2_EFO_0004570	UKBPPP_2023	biomarkers-30660-both_sexes-irnt	Direct bilirubin	Direct bilirubin	-0.206753	0.0275943	6.75147e-14	-0.744125	0.665428	0.263454	-0.177251	0.0344393	2.65009e-07	6.75147	-14	2.63454	-1	2.65009	-7		12_111535554_A_G	12_111535554_A_G (U7,IFITM3P5,ATXN2-AS,ATXN2,SH2B3,ENSG00000299832,ENSG00000294281,PCNPP1,BRAP,ACAD10)				no		FALSE		3	trans-MR, mixed-MR, trans-coloc	no	no
HTRA2	HTRA2_EFO_0004736	UKBPPP_2023	biomarkers-30650-both_sexes-irnt	Aspartate aminotransferase	Aspartate aminotransferase	0.135935	0.0211779	1.37408e-10	-0.343033	0.33643	0.307906	0.122274	0.0313163	9.44321e-05	1.37408	-10	3.07906	-1	9.44321	-5		10_63433569_CTCTTT_C	10_63433569_CTCTTT_C (JMJD1C-AS2,PRELID1P3,JMJD1C-AS1,JMJD1C,ENSG00000224412,MIR1296,ENSG00000270421,REEP3,ENSG00000307521,ENSG00000286373)				no		FALSE		3	trans-MR, mixed-MR, trans-coloc	no	no
HTRA2	HTRA2_EFO_0005091	UKBPPP_2023	continuous-30130-both_sexes-irnt	Monocyte count	Monocyte count	0.217162	0.0300084	4.59757e-13	-0.404888	0.711374	0.569246	0.170577	0.0368975	3.78253e-06	4.59757	-13	5.69246	-1	3.78253	-6		8_105569300_A_T	8_105569300_A_T (ENSG00000254141,ENSG00000253420,RPL12P24,ENSG00000294727,ZFPM2,ENSG00000253526,ENSG00000243171,Y_RNA,TMCC1P1,LINC03084)				no		FALSE		3	trans-MR, mixed-MR, trans-coloc	no	no
HTRA2	HTRA2_EFO_0007985	UKBPPP_2023	continuous-30090-both_sexes-irnt	Platelet crit	Platelet crit	0.289273	0.0356242	4.6571e-16	-1.15132	1.59333	0.469935	0.27472	0.0478077	9.11819e-09	4.6571	-16	4.69935	-1	9.11819	-9		3_56815721_T_C	3_56815721_T_C (ENSG00000298507,ARHGEF3,ENSG00000296096,ARHGEF3-AS1,TASOR,ENSG00000307053,SPATA12,CCDC66,ENSG00000272202,ENSG00000297895)				no	0.0514163	FALSE	genetic_association	3	trans-MR, mixed-MR, trans-coloc	no	no
HTRA2	HTRA2_EFO_0007993	UKBPPP_2023	continuous-30180-both_sexes-irnt	Lymphocyte percentage	Lymphocyte percentage	-0.176219	0.0243024	4.13428e-13	-1.43283	0.574341	0.0126048	-0.135639	0.0335144	5.18355e-05	4.13428	-13	1.26048	-2	5.18355	-5		3_56815721_T_C	3_56815721_T_C (ENSG00000298507,ARHGEF3,ENSG00000296096,ARHGEF3-AS1,TASOR,ENSG00000307053,SPATA12,CCDC66,ENSG00000272202,ENSG00000297895)				no		FALSE		3	trans-MR, mixed-MR, trans-coloc	no	no
HTRA2	HTRA2_EFO_0009682	UKBPPP_2023	icd10-O32-both_sexes	O32 Maternal care for known or suspected malpresentation of foetus	O32 Maternal care for known or suspected malpresentation of foetus	2.79527	0.215598	1.92728e-38	6.59418	5.15086	0.200471	3.05302	0.295746	5.54009e-25	1.92728	-38	2.00471	-1	5.54009	-25		12_54323724_T_TTTCTC	12_54323724_T_TTTCTC (COPZ1,RNU6-950P,MIR148B,RN7SL744P,NFE2,GPR84-AS1,ENSG00000289854,ENSG00000303642,GPR84,HNRNPA1)				no		FALSE		3	trans-MR, mixed-MR, trans-coloc	no	no
HTRA2	HTRA2_HP_0025328	UKBPPP_2023	icd10-O46-both_sexes	O46 Antepartum haemorrhage, not elsewhere classified	O46 Antepartum haemorrhage, not elsewhere classified	1.9923	0.203888	1.49143e-22	4.38947	3.20479	0.170793	1.85961	0.258665	6.51545e-13	1.49143	-22	1.70793	-1	6.51545	-13		12_54323724_T_TTTCTC	12_54323724_T_TTTCTC (COPZ1,RNU6-950P,MIR148B,RN7SL744P,NFE2,GPR84-AS1,ENSG00000289854,ENSG00000303642,GPR84,HNRNPA1)				no		FALSE		3	trans-MR, mixed-MR, trans-coloc	no	no
HTRA2	HTRA2_High light scatter reticulocyte count	UKBPPP_2023	continuous-30300-both_sexes-irnt	High light scatter reticulocyte count	High light scatter reticulocyte count	-0.201767	0.0266456	3.66803e-14	0.409432	1.23597	0.740446	-0.193844	0.0363123	9.38544e-08	3.66803	-14	7.40446	-1	9.38544	-8		9_132989049_C_G	9_132989049_C_G (ENSG00000307636,GFI1B,RNU7-21P,ENSG00000234907,EEF1A1P5,ENSG00000305661,ENSG00000288989,GTF3C5,MIR548AW,TSC1)				no		FALSE		3	trans-MR, mixed-MR, trans-coloc	no	no
HTRA2	HTRA2_High light scatter reticulocyte percentage	UKBPPP_2023	continuous-30290-both_sexes-irnt	High light scatter reticulocyte percentage	High light scatter reticulocyte percentage	-0.163889	0.0243929	1.83328e-11	0.461233	1.14156	0.686186	-0.165719	0.0418529	7.50842e-05	1.83328	-11	6.86186	-1	7.50842	-5		9_132989049_C_G	9_132989049_C_G (ENSG00000307636,GFI1B,RNU7-21P,ENSG00000234907,EEF1A1P5,ENSG00000305661,ENSG00000288989,GTF3C5,MIR548AW,TSC1)				no		FALSE		3	trans-MR, mixed-MR, trans-coloc	no	no
HYAL1	HYAL1_Attendance/disability/mobility allowance	UKBPPP_2023	categorical-6146-both_sexes-2, categorical-6146-both_sexes-100	Attendance/disability/mobility allowance	Attendance/disability/mobility allowance	0.150275	0.0219704	7.92496e-12	0.145937	0.0363254	5.88232e-05	0.148468	0.0337525	1.0889e-05	7.92496	-12	5.88232	-5	1.0889	-5		3_49087972_GAC_G					no		TRUE		2	mixed-MR, trans-coloc	no	no
HYAL1	HYAL1_Average total household income before tax	UKBPPP_2023	continuous-738-both_sexes	Average total household income before tax	Average total household income before tax	-0.0453412	0.00590554	1.6192e-14	-0.0535953	0.0150847	0.000380943	-0.0455899	0.00955303	1.82138e-06	1.6192	-14	3.80943	-4	1.82138	-6		3_49196679_G_T	3_49196679_G_T (IHO1,CIMIP7,ENSG00000302980,KLHDC8B,CCDC71,LAMB2P1,GCSHP6,ENSG00000225399,ENSG00000300884,LAMB2)				no		FALSE		2	mixed-MR, trans-coloc	no	no
HYAL1	HYAL1_Body-mass index, inverse-rank normalized	UKBPPP_2023	BMI_IRN	Body-mass index, inverse-rank normalized	Body-mass index, inverse-rank normalized	0.0547104	0.00876827	4.3873e-10	-0.00299082	0.0289356	0.917676	-0.00037426	0.0161051	0.98146	4.3873	-10	9.17676	-1	9.8146	-1		3_48731247_C_T	3_48731247_C_T (IP6K2,NCKIPSD,LINC02585,CELSR3,MIR4793,ENSG00000309074,SLC26A6,MIR6824,TMEM89,PRKAR2A)				no		FALSE		2	trans-MR, trans-coloc	no	no
HYAL1	HYAL1_CHEBI_46195	UKBPPP_2023	categorical-20003-both_sexes-2038460150	Treatment/medication code	paracetamol	0.0768043	0.0116503	4.3253e-11	0.0733527	0.0192836	0.000142445	0.0660361	0.0177199	0.000194027	4.3253	-11	1.42445	-4	1.94027	-4			3_48731247_C_T (IP6K2,NCKIPSD,LINC02585,CELSR3,MIR4793,ENSG00000309074,SLC26A6,MIR6824,TMEM89,PRKAR2A)				no		FALSE		1	mixed-MR	no	no
HYAL1	HYAL1_CHEBI_5855	UKBPPP_2023	categorical-20003-both_sexes-1140871310	Treatment/medication code	ibuprofen	0.0846478	0.013333	2.17104e-10	0.0680028	0.0180862	0.00016997	0.0960843	0.0191145	4.98803e-07	2.17104	-10	1.6997	-4	4.98803	-7			3_51667241_G_A (ENSG00000288063,TEX264,RNA5SP132,GRM2,ENSG00000298202,RNU6ATAC29P,IQCF6,ENSG00000307241,RAD54L2,ENSG00000298821)				no		FALSE		1	mixed-MR	no	no
HYAL1	HYAL1_D000740	UKBPPP_2023	GCST90002404, GCST90002369	Red cell distribution width	Anemia	0.0478429	0.00697763	7.0512e-12	0.0624317	0.0269509	0.0205309	0.048598	0.0096933	5.34309e-07	7.0512	-12	2.05309	-2	5.34309	-7		17_69085137_A_G	17_69085137_A_G (SEC24AP1,MIR4524B,MIR4524A,ABCA9,ENSG00000300449,ABCA6,ABCA8,ABCA9-AS1,ABCA10,PRO1804)				no		TRUE		3	trans-MR, mixed-MR, trans-coloc	no	no
HYAL1	HYAL1_D001791	UKBPPP_2023	GCST90002401	Platelet distribution width	Blood Platelet Disorders	-0.0395549	0.00469601	3.66731e-17	-0.0323873	0.0186789	0.0829368	-0.041028	0.00634219	9.86134e-11	3.66731	-17	8.29368	-2	9.86134	-11		1_26958422_C_T	1_26958422_C_T (KDF1,ENSG00000297103,RPL12P13,RPL32P6,OSTCP2,TRNP1,NUDC,NR0B2,TENT5B,GPATCH3)				no	0.239998	FALSE	genetic_association	3	cis-MR, mixed-MR, trans-coloc	no	no
HYAL1	HYAL1_D003324	UKBPPP_2023	GCST005194	Coronary artery disease	Coronary Artery Disease	0.12396	0.016465	5.12616e-14	0.0701597	0.0405645	0.0837047	0.0835873	0.0214882	0.000100279	5.12616	-14	8.37047	-2	1.00279	-4		9_133278537_C_T	9_133278537_C_T (ABO,Y_RNA,LCN1P2,LCN1P1,SURF6,Y_RNA,RPL21P81,OBP2B,MED22,RPL7A)				no		FALSE		3	trans-MR, mixed-MR, trans-coloc	no	no
HYAL1	HYAL1_D004700	UKBPPP_2023	GCST90012111	Sex hormone-binding globulin levels	Endocrine System Diseases	-0.0178122	0.00214929	1.15679e-16	-0.0349701	0.0298125	0.240795	-0.0163215	0.00309043	1.28269e-07	1.15679	-16	2.40795	-1	1.28269	-7		1_26958422_C_T	1_26958422_C_T (KDF1,ENSG00000297103,RPL12P13,RPL32P6,OSTCP2,TRNP1,NUDC,NR0B2,TENT5B,GPATCH3)				no		FALSE		3	trans-MR, mixed-MR, trans-coloc	no	no
HYAL1	HYAL1_D004909	UKBPPP_2023	GCST90002397	Mean spheric corpuscular volume	Erythrocyte Indices	0.0284821	0.00458774	5.3562e-10	0.031845	0.0231157	0.168315	0.0245264	0.00641319	0.000131104	5.3562	-10	1.68315	-1	1.31104	-4		17_69085137_A_G	17_69085137_A_G (SEC24AP1,MIR4524B,MIR4524A,ABCA9,ENSG00000300449,ABCA6,ABCA8,ABCA9-AS1,ABCA10,PRO1804)				no		FALSE		2	mixed-MR, trans-coloc	no	no
HYAL1	HYAL1_D007319	UKBPPP_2023	GCST004695, GCST006487	Insomnia complaints	Sleep Initiation and Maintenance Disorders	0.148179	0.0189328	5.01308e-15	0.14278	0.0268491	1.04985e-07	0.13609	0.0274803	7.33473e-07	5.01308	-15	1.04985	-7	7.33473	-7			3_48191749_A_G (CDC25A,MIR4443,NDUFB1P1,RNU7-128P,ENSG00000304464,SNRPFP4,CAMP,ZNF589,ENSG00000302881,MRPS18AP1)				no		TRUE		2	trans-MR, mixed-MR	no	no
HYAL1	HYAL1_D009203	UKBPPP_2023	GCST011365, GCST011364	Myocardial infarction	Myocardial Infarction	0.164103	0.0225497	3.40388e-13	0.086035	0.0563294	0.126673	0.0934053	0.0290751	0.00131561	3.40388	-13	1.26673	-1	1.31561	-3		9_133278537_C_T, 3_136124320_C_T	9_133278537_C_T (ABO,Y_RNA,LCN1P2,LCN1P1,SURF6,Y_RNA,RPL21P81,OBP2B,MED22,RPL7A), 3_136124320_C_T (CRIPTOP6,ENSG00000273455,DONSONP1,MSL2,RPL31P23,PCCB,PPP2R3A,NDUFS6P1,SDHBP1,ENSG00000304443)				no		TRUE		3	trans-MR, mixed-MR, trans-coloc	no	no
HYAL1	HYAL1_D012725	UKBPPP_2023	GCST90000047, GCST90000045, GCST90000046	Age at first sexual intercourse	Sexual Behavior	-0.0448917	0.00498679	2.21392e-19	-0.042146	0.0125375	0.000774895	-0.0319521	0.00717966	8.57242e-06	2.21392	-19	7.74895	-4	8.57242	-6		10_63511728_A_T	10_63511728_A_T (REEP3,ENSG00000224412,JMJD1C,JMJD1C-AS1,JMJD1C-AS2,PRELID1P3,ENSG00000307521,ENSG00000286373,MRPL35P2,MIR1296)				no		TRUE		3	trans-MR, mixed-MR, trans-coloc	no	no
HYAL1	HYAL1_D012893	UKBPPP_2023	GCST003839	Sleep duration	Sleep Wake Disorders	-0.0533613	0.00797386	2.20092e-11	-0.0517174	0.0121868	2.19834e-05	-0.0434531	0.0115894	0.000177277	2.20092	-11	2.19834	-5	1.77277	-4			3_47755833_T_C (SMARCC1,ENSG00000300560,DHX30,ENSG00000274420,HIGD2AP2,MIR1226,ENSG00000301861,ENSG00000214773,Y_RNA,CSPG5)				no		FALSE		1	mixed-MR	no	no
HYAL1	HYAL1_D045262	UKBPPP_2023, SUN_2018	GCST90002385, GCST90002386, GCST90002387, GCST90002405, GCST90002406, NEALE2_30280_raw, GCST004611, GCST004612, GCST004628, GCST004619, GCST004622	High light scatter reticulocyte count	Reticulocytosis	0.080036	0.00510931	2.63491e-55	0.0875312	0.0382277	0.0220369	0.0747389	0.0068958	2.26605e-27	2.63491	-55	2.20369	-2	2.26605	-27		1_26958422_C_T, 11_122658155_T_A	1_26958422_C_T (KDF1,ENSG00000297103,RPL12P13,RPL32P6,OSTCP2,TRNP1,NUDC,NR0B2,TENT5B,GPATCH3), 11_122658155_T_A (UBASH3B,ENSG00000286341,ENSG00000254935,GLULP3,ENSG00000239079,RNU6-592P,ENSG00000296978,MIR100HG,ENSG00000300056,ENSG00000298282), 1_180157972_A_C (QSOX1,ENSG00000309635,ENSG00000294522,ENSG00000261817,LHX4,ENSG00000308436,ENSG00000303101,ENSG00000223450,RPSAP16,CEP350), 10_63511728_A_T (REEP3,ENSG00000224412,JMJD1C,JMJD1C-AS1,JMJD1C-AS2,PRELID1P3,ENSG00000307521,ENSG00000286373,MRPL35P2,MIR1296)				no	0.800702	TRUE	genetic_association	4	cis-MR, trans-MR, mixed-MR, trans-coloc	no	no
HYAL1	HYAL1_D049628	UKBPPP_2023	GCST90000025	Appendicular lean mass	Body Size	-0.0350997	0.00454271	1.10471e-14	-0.0310645	0.022235	0.162385	-0.0393329	0.00646258	1.15578e-09	1.10471	-14	1.62385	-1	1.15578	-9		17_69085137_A_G	17_69085137_A_G (SEC24AP1,MIR4524B,MIR4524A,ABCA9,ENSG00000300449,ABCA6,ABCA8,ABCA9-AS1,ABCA10,PRO1804)				no		FALSE		3	cis-MR, mixed-MR, trans-coloc	no	no
HYAL1	HYAL1_Disorders of lipoid metabolism	UKBPPP_2023	phecode-272-both_sexes	Disorders of lipoid metabolism	Disorders of lipoid metabolism	0.118637	0.0153119	9.33233e-15	0.0877063	0.0452472	0.0525767	0.0995373	0.0226865	1.14657e-05	9.33233	-15	5.25767	-2	1.14657	-5		17_69085137_A_G	17_69085137_A_G (SEC24AP1,MIR4524B,MIR4524A,ABCA9,ENSG00000300449,ABCA6,ABCA8,ABCA9-AS1,ABCA10,PRO1804)				no		FALSE		3	trans-MR, mixed-MR, trans-coloc	no	no
HYAL1	HYAL1_E78 Disorders of lipoprotein metabolism and other lipidaemias	UKBPPP_2023	icd10-E78-both_sexes	E78 Disorders of lipoprotein metabolism and other lipidaemias	E78 Disorders of lipoprotein metabolism and other lipidaemias	0.11895	0.0152547	6.31068e-15	0.0856041	0.0453118	0.0588622	0.0988522	0.0225004	1.11614e-05	6.31068	-15	5.88622	-2	1.11614	-5		17_69085137_A_G	17_69085137_A_G (SEC24AP1,MIR4524B,MIR4524A,ABCA9,ENSG00000300449,ABCA6,ABCA8,ABCA9-AS1,ABCA10,PRO1804)				no		FALSE		3	trans-MR, mixed-MR, trans-coloc	no	no
HYAL1	HYAL1_ECG/bike method for fitness test	UKBPPP_2023	categorical-6019-both_sexes-2	ECG/bike method for fitness test	ECG/bike method for fitness test	0.22687	0.0357057	2.09945e-10	0.225742	0.0540879	2.99813e-05	0.244921	0.0503941	1.17322e-06	2.09945	-10	2.99813	-5	1.17322	-6			3_49196679_G_T (IHO1,CIMIP7,ENSG00000302980,KLHDC8B,CCDC71,LAMB2P1,GCSHP6,ENSG00000225399,ENSG00000300884,LAMB2)				no		FALSE		1	mixed-MR	no	no
HYAL1	HYAL1_EFO_0000319	UKBPPP_2023	categorical-20111-both_sexes-1	Illnesses of siblings	cardiovascular disease	0.10304	0.0168918	1.06079e-09	0.0985849	0.0279189	0.00041381	0.099613	0.0243924	4.43111e-05	1.06079	-9	4.1381	-4	4.43111	-5		9_133278537_C_T	9_133278537_C_T (ABO,Y_RNA,LCN1P2,LCN1P1,SURF6,Y_RNA,RPL21P81,OBP2B,MED22,RPL7A)				no		FALSE	literature	2	mixed-MR, trans-coloc	no	no
HYAL1	HYAL1_EFO_0000537	UKBPPP_2023	phecode-401-both_sexes	Hypertension	Hypertension	0.108591	0.0135547	1.13512e-15	0.0635082	0.0330167	0.0544152	0.0823662	0.019702	2.90744e-05	1.13512	-15	5.44152	-2	2.90744	-5		3_136124320_C_T	3_136124320_C_T (CRIPTOP6,ENSG00000273455,DONSONP1,MSL2,RPL31P23,PCCB,PPP2R3A,NDUFS6P1,SDHBP1,ENSG00000304443)				no		FALSE	literature	3	trans-MR, mixed-MR, trans-coloc	no	no
HYAL1	HYAL1_EFO_0000612	UKBPPP_2023	categorical-6150-both_sexes-1, categorical-20002-both_sexes-1075	Vascular/heart problems diagnosed by doctor	myocardial infarction	0.193341	0.0305176	2.36727e-10	0.140787	0.060826	0.0206353	0.153596	0.045901	0.000819134	2.36727	-10	2.06353	-2	8.19134	-4		3_136124320_C_T	3_136124320_C_T (CRIPTOP6,ENSG00000273455,DONSONP1,MSL2,RPL31P23,PCCB,PPP2R3A,NDUFS6P1,SDHBP1,ENSG00000304443)				no		TRUE		2	mixed-MR, trans-coloc	no	no
HYAL1	HYAL1_EFO_0000712	UKBPPP_2023	categorical-6150-both_sexes-3	Vascular/heart problems diagnosed by doctor	stroke	0.250189	0.0356512	2.25589e-12	0.221216	0.0520018	2.09973e-05	0.222107	0.0510377	1.35012e-05	2.25589	-12	2.09973	-5	1.35012	-5		9_133278537_C_T	9_133278537_C_T (ABO,Y_RNA,LCN1P2,LCN1P1,SURF6,Y_RNA,RPL21P81,OBP2B,MED22,RPL7A)				no		FALSE		2	mixed-MR, trans-coloc	no	no
HYAL1	HYAL1_EFO_0001073	UKBPPP_2023	phecode-278-both_sexes, phecode-278.1-both_sexes, icd10-E66-both_sexes	Overweight, obesity and other hyperalimentation	Overweight, obesity and other hyperalimentation	0.147063	0.0236268	4.83345e-10	0.110214	0.045146	0.0146358	0.126735	0.0382664	0.000926565	4.83345	-10	1.46358	-2	9.26565	-4			3_136124320_C_T (CRIPTOP6,ENSG00000273455,DONSONP1,MSL2,RPL31P23,PCCB,PPP2R3A,NDUFS6P1,SDHBP1,ENSG00000304443)				no		TRUE		1	mixed-MR	no	no
HYAL1	HYAL1_EFO_0001645	UKBPPP_2023	icd10-I25-both_sexes	I25 Chronic ischaemic heart disease	I25 Chronic ischaemic heart disease	0.147869	0.0180113	2.21541e-16	0.114513	0.0423686	0.00687613	0.115993	0.0270086	1.74966e-05	2.21541	-16	6.87613	-3	1.74966	-5		3_136124320_C_T	3_136124320_C_T (CRIPTOP6,ENSG00000273455,DONSONP1,MSL2,RPL31P23,PCCB,PPP2R3A,NDUFS6P1,SDHBP1,ENSG00000304443)				no		FALSE		3	trans-MR, mixed-MR, trans-coloc	no	no
HYAL1	HYAL1_EFO_0003913	UKBPPP_2023	phecode-411.3-both_sexes, icd10-I20-both_sexes	Angina pectoris	Angina pectoris	0.158691	0.0213232	9.9051e-14	0.141543	0.049863	0.00453077	0.139388	0.0326427	1.95381e-05	9.9051	-14	4.53077	-3	1.95381	-5		1_26958422_C_T	1_26958422_C_T (KDF1,ENSG00000297103,RPL12P13,RPL32P6,OSTCP2,TRNP1,NUDC,NR0B2,TENT5B,GPATCH3)				no		TRUE		2	mixed-MR, trans-coloc	no	no
HYAL1	HYAL1_EFO_0004312	UKBPPP_2023	continuous-20151-both_sexes-irnt, continuous-3062-both_sexes-irnt	Forced vital capacity (FVC), Best measure	Forced vital capacity (FVC), Best measure	-0.0346535	0.0037116	9.95216e-21	-0.0308092	0.0121705	0.0113587	-0.0315888	0.00564956	2.25278e-08	9.95216	-21	1.13587	-2	2.25278	-8		17_69085137_A_G	17_69085137_A_G (SEC24AP1,MIR4524B,MIR4524A,ABCA9,ENSG00000300449,ABCA6,ABCA8,ABCA9-AS1,ABCA10,PRO1804)				no		TRUE		3	trans-MR, mixed-MR, trans-coloc	no	no
HYAL1	HYAL1_EFO_0004314	UKBPPP_2023	continuous-20153-both_sexes-irnt, continuous-20150-both_sexes-irnt, continuous-3063-both_sexes-irnt	Forced expiratory volume in 1-second (FEV1), predicted	Forced expiratory volume in 1-second (FEV1), predicted	-0.0343531	0.00346952	4.1055e-23	-0.0339517	0.0123968	0.00616738	-0.0306727	0.00498648	7.69103e-10	4.1055	-23	6.16738	-3	7.69103	-10		17_69085137_A_G	17_69085137_A_G (SEC24AP1,MIR4524B,MIR4524A,ABCA9,ENSG00000300449,ABCA6,ABCA8,ABCA9-AS1,ABCA10,PRO1804)				no		TRUE		3	trans-MR, mixed-MR, trans-coloc	no	no
HYAL1	HYAL1_EFO_0004338	UKBPPP_2023	continuous-23098-both_sexes-irnt, continuous-21002-both_sexes-irnt	Weight	Weight	0.0354203	0.00550943	1.2841e-10	0.0246144	0.0166014	0.138162	0.0259917	0.00768706	0.000721622	1.2841	-10	1.38162	-1	7.21622	-4		3_136124320_C_T	3_136124320_C_T (CRIPTOP6,ENSG00000273455,DONSONP1,MSL2,RPL31P23,PCCB,PPP2R3A,NDUFS6P1,SDHBP1,ENSG00000304443)				no		TRUE		2	mixed-MR, trans-coloc	no	no
HYAL1	HYAL1_EFO_0004339	UKBPPP_2023	continuous-50-both_sexes-irnt, continuous-1697-both_sexes	Standing height	Standing height	-0.0691742	0.00494173	1.60376e-44	-0.0693008	0.0275738	0.0119612	-0.0622102	0.00645605	5.63687e-22	1.60376	-44	1.19612	-2	5.63687	-22		17_69085137_A_G, 3_47873484_C_T	17_69085137_A_G (SEC24AP1,MIR4524B,MIR4524A,ABCA9,ENSG00000300449,ABCA6,ABCA8,ABCA9-AS1,ABCA10,PRO1804), 3_47873484_C_T (ENSG00000301861,MIR1226,ENSG00000274420,Y_RNA,DHX30,VPS26BP1,ENSG00000300560,SMARCC1,MAP4,RPS27P30)				no		TRUE		4	cis-MR, trans-MR, mixed-MR, trans-coloc	no	no
HYAL1	HYAL1_EFO_0004340	UKBPPP_2023	continuous-23104-both_sexes-irnt, continuous-21001-both_sexes-irnt	Body mass index (BMI)	Body mass index (BMI)	0.0900942	0.00627923	1.09723e-46	0.0682115	0.0226725	0.00262497	0.0687547	0.00914388	5.51101e-14	1.09723	-46	2.62497	-3	5.51101	-14		3_48731247_C_T, 11_122658155_T_A	3_48731247_C_T (IP6K2,NCKIPSD,LINC02585,CELSR3,MIR4793,ENSG00000309074,SLC26A6,MIR6824,TMEM89,PRKAR2A), 11_122658155_T_A (UBASH3B,ENSG00000286341,ENSG00000254935,GLULP3,ENSG00000239079,RNU6-592P,ENSG00000296978,MIR100HG,ENSG00000300056,ENSG00000298282)				no	0.041467	TRUE	genetic_association	4	cis-MR, trans-MR, mixed-MR, trans-coloc	no	no
HYAL1	HYAL1_EFO_0004518	UKBPPP_2023	biomarkers-30700-both_sexes-irnt	Creatinine	Creatinine	0.050046	0.0044071	6.94286e-30	0.0633866	0.0192989	0.00102178	0.049394	0.00657766	5.94192e-14	6.94286	-30	1.02178	-3	5.94192	-14		1_26958422_C_T	1_26958422_C_T (KDF1,ENSG00000297103,RPL12P13,RPL32P6,OSTCP2,TRNP1,NUDC,NR0B2,TENT5B,GPATCH3)				no		FALSE		4	cis-MR, trans-MR, mixed-MR, trans-coloc	no	no
HYAL1	HYAL1_EFO_0004531	UKBPPP_2023	biomarkers-30880-both_sexes-irnt	Urate	Urate	0.0372524	0.00463106	8.6924e-16	0.0317019	0.022696	0.162472	0.0373423	0.00629037	2.91304e-09	8.6924	-16	1.62472	-1	2.91304	-9		17_69085137_A_G	17_69085137_A_G (SEC24AP1,MIR4524B,MIR4524A,ABCA9,ENSG00000300449,ABCA6,ABCA8,ABCA9-AS1,ABCA10,PRO1804)				no		FALSE		2	mixed-MR, trans-coloc	no	no
HYAL1	HYAL1_EFO_0004698	UKBPPP_2023	continuous-1200-both_sexes	Sleeplessness / insomnia	Sleeplessness / insomnia	0.0294275	0.00320616	4.3749e-20	0.0305611	0.00744504	4.04504e-05	0.0252189	0.00457133	3.45334e-08	4.3749	-20	4.04504	-5	3.45334	-8		3_46816015_A_G					no		FALSE		3	trans-MR, mixed-MR, trans-coloc	no	no
HYAL1	HYAL1_EFO_0004778	UKBPPP_2023	continuous-2178-both_sexes	Overall health rating	Overall health rating	0.0354654	0.00477272	1.07895e-13	0.0285631	0.0120501	0.0177705	0.0334272	0.00687924	1.17891e-06	1.07895	-13	1.77705	-2	1.17891	-6		10_63511728_A_T	10_63511728_A_T (REEP3,ENSG00000224412,JMJD1C,JMJD1C-AS1,JMJD1C-AS2,PRELID1P3,ENSG00000307521,ENSG00000286373,MRPL35P2,MIR1296)				no		FALSE		3	trans-MR, mixed-MR, trans-coloc	no	no
HYAL1	HYAL1_EFO_0004784	UKBPPP_2023	categorical-6138-both_sexes-2, categorical-6138-both_sexes-1	Qualifications	self reported educational attainment	-0.170609	0.0161473	4.29519e-26	-0.0977402	0.0322881	0.00246892	-0.075286	0.0193919	0.000103451	4.29519	-26	2.46892	-3	1.03451	-4		10_63511728_A_T, 3_46617285_C_T	10_63511728_A_T (REEP3,ENSG00000224412,JMJD1C,JMJD1C-AS1,JMJD1C-AS2,PRELID1P3,ENSG00000307521,ENSG00000286373,MRPL35P2,MIR1296)				no	0.0993148	TRUE	genetic_association	4	cis-MR, trans-MR, mixed-MR, trans-coloc	no	no
HYAL1	HYAL1_EFO_0004995	UKBPPP_2023	continuous-23120-both_sexes-irnt, continuous-23124-both_sexes-irnt, continuous-23116-both_sexes-irnt	Arm fat mass (right)	Arm fat mass (right)	0.0606298	0.00620749	1.55708e-22	0.0434897	0.0181909	0.0168144	0.048648	0.00844053	8.23264e-09	1.55708	-22	1.68144	-2	8.23264	-9		9_133278537_C_T, 1_107053821_A_G	9_133278537_C_T (ABO,Y_RNA,LCN1P2,LCN1P1,SURF6,Y_RNA,RPL21P81,OBP2B,MED22,RPL7A), 1_107053821_A_G (PRMT6,ENSG00000294279,ENSG00000302874,ENSG00000289612,NTNG1,LINC01661,MTCO1P14,MTATP6P14,ENSG00000270976,NDUFA4P1)				no	0.184476	TRUE	genetic_association	3	trans-MR, mixed-MR, trans-coloc	no	no
HYAL1	HYAL1_EFO_0005208	UKBPPP_2023	continuous-eGFRcreacys-both_sexes-irnt	Estimated glomerular filtration rate, cystain C	Estimated glomerular filtration rate, cystain C	-0.0584794	0.00526551	1.17145e-28	-0.061539	0.0201591	0.00226818	-0.0460296	0.00731278	3.0858e-10	1.17145	-28	2.26818	-3	3.0858	-10		1_26958422_C_T	1_26958422_C_T (KDF1,ENSG00000297103,RPL12P13,RPL32P6,OSTCP2,TRNP1,NUDC,NR0B2,TENT5B,GPATCH3)				no		FALSE		3	trans-MR, mixed-MR, trans-coloc	no	no
HYAL1	HYAL1_EFO_0005271	UKBPPP_2023	continuous-1160-both_sexes	Sleep duration	Sleep duration	-0.0236736	0.00352317	1.82455e-11	-0.0268736	0.00700074	0.0001237	-0.0232745	0.00485365	1.62474e-06	1.82455	-11	1.237	-4	1.62474	-6			3_52234394_T_A (TWF2,TWF2-DT,TLR9,PPM1M,ENSG00000296921,ENSG00000280003,ENSG00000306295,ENSG00000306261,MIRLET7G,ALAS1)				no		FALSE		1	mixed-MR	no	no
HYAL1	HYAL1_EFO_0005409	UKBPPP_2023	continuous-23112-both_sexes-irnt, continuous-23100-both_sexes-irnt	Leg fat mass (right)	Leg fat mass (right)	0.0407911	0.0041499	8.40879e-23	0.0324269	0.0127054	0.0107038	0.0353902	0.00573566	6.82004e-10	8.40879	-23	1.07038	-2	6.82004	-10		11_122658155_T_A, 1_107053821_A_G	11_122658155_T_A (UBASH3B,ENSG00000286341,ENSG00000254935,GLULP3,ENSG00000239079,RNU6-592P,ENSG00000296978,MIR100HG,ENSG00000300056,ENSG00000298282), 1_107053821_A_G (PRMT6,ENSG00000294279,ENSG00000302874,ENSG00000289612,NTNG1,LINC01661,MTCO1P14,MTATP6P14,ENSG00000270976,NDUFA4P1)				no		TRUE		3	trans-MR, mixed-MR, trans-coloc	no	no
HYAL1	HYAL1_EFO_0006335	UKBPPP_2023	continuous-SBP-both_sexes-combined_raw, continuous-SBP-both_sexes-combined_medadj_raw, continuous-SBP-both_sexes-combined_medadj_irnt, continuous-SBP-both_sexes-combined_irnt	Systolic blood pressure, combined automated + manual reading	Systolic blood pressure, combined automated + manual reading	0.578117	0.089311	9.60255e-11	0.442847	0.28458	0.119675	0.3755	0.136894	0.00608832	9.60255	-11	1.19675	-1	6.08832	-3		1_26958422_C_T, 3_136124320_C_T	1_26958422_C_T (KDF1,ENSG00000297103,RPL12P13,RPL32P6,OSTCP2,TRNP1,NUDC,NR0B2,TENT5B,GPATCH3), 3_136124320_C_T (CRIPTOP6,ENSG00000273455,DONSONP1,MSL2,RPL31P23,PCCB,PPP2R3A,NDUFS6P1,SDHBP1,ENSG00000304443)				no	0.0461375	TRUE	genetic_association	3	trans-MR, mixed-MR, trans-coloc	no	no
HYAL1	HYAL1_EFO_0006336	UKBPPP_2023	continuous-DBP-both_sexes-combined_medadj_irnt	Diastolic blood pressure, combined automated + manual reading, adjusted by medication	Diastolic blood pressure, combined automated + manual reading, adjusted by medication	0.0517851	0.00794732	7.21849e-11	0.0364471	0.0312797	0.243938	0.0516262	0.0111212	3.44829e-06	7.21849	-11	2.43938	-1	3.44829	-6		9_133278537_C_T	9_133278537_C_T (ABO,Y_RNA,LCN1P2,LCN1P1,SURF6,Y_RNA,RPL21P81,OBP2B,MED22,RPL7A)				no		FALSE		3	trans-MR, mixed-MR, trans-coloc	no	no
HYAL1	HYAL1_EFO_0006340	UKBPPP_2023	continuous-MAP-both_sexes-combined_medadj_irnt, continuous-MAP-both_sexes-combined_medadj_raw, continuous-MAP-both_sexes-combined_irnt, continuous-MAP-both_sexes-auto_medadj_irnt	Mean arterial pressure, combined automated + manual reading, adjusted by medication	Mean arterial pressure, combined automated + manual reading, adjusted by medication	0.0444582	0.00596273	8.91795e-14	0.0265779	0.0211827	0.209587	0.0323155	0.00789182	4.22504e-05	8.91795	-14	2.09587	-1	4.22504	-5		9_133278537_C_T, 1_26958422_C_T, 6_32586308_C_T	9_133278537_C_T (ABO,Y_RNA,LCN1P2,LCN1P1,SURF6,Y_RNA,RPL21P81,OBP2B,MED22,RPL7A), 1_26958422_C_T (KDF1,ENSG00000297103,RPL12P13,RPL32P6,OSTCP2,TRNP1,NUDC,NR0B2,TENT5B,GPATCH3)				no	0.054435	TRUE	genetic_association	3	trans-MR, mixed-MR, trans-coloc	no	no
HYAL1	HYAL1_EFO_0006941	UKBPPP_2023	continuous-47-both_sexes-irnt	Hand grip strength (right)	Hand grip strength (right)	-0.0192222	0.00302429	2.0714e-10	-0.0125681	0.00824855	0.12759	-0.0160772	0.00428568	0.000175872	2.0714	-10	1.2759	-1	1.75872	-4		9_133278537_C_T	9_133278537_C_T (ABO,Y_RNA,LCN1P2,LCN1P1,SURF6,Y_RNA,RPL21P81,OBP2B,MED22,RPL7A)				no		FALSE		2	mixed-MR, trans-coloc	no	no
HYAL1	HYAL1_EFO_0007800	UKBPPP_2023	continuous-23111-both_sexes-irnt, continuous-23115-both_sexes-irnt, continuous-23099-both_sexes-irnt, continuous-23119-both_sexes-irnt, continuous-23123-both_sexes-irnt, continuous-23127-both_sexes-irnt	Leg fat percentage (right)	Leg fat percentage (right)	0.0361172	0.00297755	7.34021e-34	0.031819	0.0105055	0.00245534	0.0347982	0.00441533	3.24209e-15	7.34021	-34	2.45534	-3	3.24209	-15		11_122658155_T_A, 1_107053821_A_G, 3_136124320_C_T	11_122658155_T_A (UBASH3B,ENSG00000286341,ENSG00000254935,GLULP3,ENSG00000239079,RNU6-592P,ENSG00000296978,MIR100HG,ENSG00000300056,ENSG00000298282), 1_107053821_A_G (PRMT6,ENSG00000294279,ENSG00000302874,ENSG00000289612,NTNG1,LINC01661,MTCO1P14,MTATP6P14,ENSG00000270976,NDUFA4P1), 3_136124320_C_T (CRIPTOP6,ENSG00000273455,DONSONP1,MSL2,RPL31P23,PCCB,PPP2R3A,NDUFS6P1,SDHBP1,ENSG00000304443)				no		TRUE		4	cis-MR, trans-MR, mixed-MR, trans-coloc	no	no
HYAL1	HYAL1_EFO_0007878	UKBPPP_2023	continuous-1628-both_sexes	Alcohol intake versus 10 years previously	Alcohol intake versus 10 years previously	0.0249583	0.00344885	4.59745e-13	0.0239868	0.00634383	0.000156129	0.0215585	0.00512731	2.61494e-05	4.59745	-13	1.56129	-4	2.61494	-5			3_48731247_C_T (IP6K2,NCKIPSD,LINC02585,CELSR3,MIR4793,ENSG00000309074,SLC26A6,MIR6824,TMEM89,PRKAR2A)				no		FALSE		2	trans-MR, mixed-MR	no	no
HYAL1	HYAL1_EFO_0007946	UKBPPP_2023	continuous-2080-both_sexes	Frequency of tiredness / lethargy in last 2 weeks	Frequency of tiredness / lethargy in last 2 weeks	0.0247822	0.00373133	3.10191e-11	0.0272508	0.00696402	9.11251e-05	0.0238308	0.00520335	4.65182e-06	3.10191	-11	9.11251	-5	4.65182	-6		1_107053821_A_G	1_107053821_A_G (PRMT6,ENSG00000294279,ENSG00000302874,ENSG00000289612,NTNG1,LINC01661,MTCO1P14,MTATP6P14,ENSG00000270976,NDUFA4P1)				no		FALSE		2	mixed-MR, trans-coloc	no	no
HYAL1	HYAL1_EFO_0007984	UKBPPP_2023	continuous-30110-both_sexes-irnt	Platelet distribution width	Platelet distribution width	-0.0489232	0.00569336	8.47098e-18	-0.0454463	0.0243529	0.0620201	-0.048602	0.00795311	9.89636e-10	8.47098	-18	6.20201	-2	9.89636	-10		1_26958422_C_T	1_26958422_C_T (KDF1,ENSG00000297103,RPL12P13,RPL32P6,OSTCP2,TRNP1,NUDC,NR0B2,TENT5B,GPATCH3)				no	0.239998	FALSE	genetic_association	3	cis-MR, mixed-MR, trans-coloc	no	no
HYAL1	HYAL1_EFO_0007986	UKBPPP_2023	continuous-30240-both_sexes-irnt, continuous-30250-both_sexes-irnt	Reticulocyte percentage	Reticulocyte percentage	0.0897096	0.00602946	4.5435e-50	0.106269	0.0394642	0.00708547	0.0881661	0.00855346	6.50769e-25	4.5435	-50	7.08547	-3	6.50769	-25		1_26958422_C_T	1_26958422_C_T (KDF1,ENSG00000297103,RPL12P13,RPL32P6,OSTCP2,TRNP1,NUDC,NR0B2,TENT5B,GPATCH3)				no	0.800702	TRUE	genetic_association	3	cis-MR, mixed-MR, trans-coloc	no	no
HYAL1	HYAL1_EFO_0009188	UKBPPP_2023	continuous-30070-both_sexes-irnt	Red blood cell (erythrocyte) distribution width	Red blood cell (erythrocyte) distribution width	0.0511379	0.0059253	6.11224e-18	0.0707206	0.0221974	0.00144261	0.052198	0.00809173	1.1127e-10	6.11224	-18	1.44261	-3	1.1127	-10		17_69085137_A_G	17_69085137_A_G (SEC24AP1,MIR4524B,MIR4524A,ABCA9,ENSG00000300449,ABCA6,ABCA8,ABCA9-AS1,ABCA10,PRO1804)				no		FALSE		3	trans-MR, mixed-MR, trans-coloc	no	no
HYAL1	HYAL1_EFO_0009253	UKBPPP_2023	continuous-30280-both_sexes-irnt	Immature reticulocyte fraction	Immature reticulocyte fraction	0.0743811	0.00618709	2.7236e-33	0.106144	0.0352196	0.00258024	0.0807545	0.00862788	7.99517e-21	2.7236	-33	2.58024	-3	7.99517	-21		11_122658155_T_A	11_122658155_T_A (UBASH3B,ENSG00000286341,ENSG00000254935,GLULP3,ENSG00000239079,RNU6-592P,ENSG00000296978,MIR100HG,ENSG00000300056,ENSG00000298282)				no		FALSE		4	cis-MR, trans-MR, mixed-MR, trans-coloc	no	no
HYAL1	HYAL1_EFO_0009569	UKBPPP_2023	icd10-G50-both_sexes, phecode-352.1-both_sexes	G50 Disorders of trigeminal nerve	G50 Disorders of trigeminal nerve	-0.899347	0.118537	3.27248e-14	-1.07487	0.158653	1.24434e-11	-0.951365	0.175187	5.61769e-08	3.27248	-14	1.24434	-11	5.61769	-8							no		TRUE		1	mixed-MR	no	no
HYAL1	HYAL1_EFO_0009712	UKBPPP_2023	continuous-1807-both_sexes-irnt	Father's age at death	Father's age at death	-0.0312106	0.00495463	2.99053e-10	-0.0346696	0.010117	0.000610624	-0.0229949	0.00769713	0.00281297	2.99053	-10	6.10624	-4	2.81297	-3		9_133278537_C_T	9_133278537_C_T (ABO,Y_RNA,LCN1P2,LCN1P1,SURF6,Y_RNA,RPL21P81,OBP2B,MED22,RPL7A)				no		FALSE		2	mixed-MR, trans-coloc	no	no
HYAL1	HYAL1_EFO_0009803	UKBPPP_2023	continuous-137-both_sexes	Number of treatments/medications taken	Number of treatments/medications taken	0.0217064	0.00341704	2.11987e-10	0.0152831	0.00837528	0.0680331	0.0179773	0.0050275	0.000349157	2.11987	-10	6.80331	-2	3.49157	-4		3_136124320_C_T	3_136124320_C_T (CRIPTOP6,ENSG00000273455,DONSONP1,MSL2,RPL31P23,PCCB,PPP2R3A,NDUFS6P1,SDHBP1,ENSG00000304443)				no		FALSE		3	trans-MR, mixed-MR, trans-coloc	no	no
HYAL1	HYAL1_EFO_0010100	UKBPPP_2023	continuous-MCP-both_sexes-irnt	Multi-site chronic pain	Multi-site chronic pain	0.0278404	0.00354277	3.89162e-15	0.0334547	0.00582013	9.02509e-09	0.027057	0.00514613	1.4583e-07	3.89162	-15	9.02509	-9	1.4583	-7		3_51547493_A_G					no		FALSE		2	mixed-MR, trans-coloc	no	no
HYAL1	HYAL1_EFO_0011011	UKBPPP_2023	continuous-20015-both_sexes-irnt	Sitting height	Sitting height	-0.0359449	0.00472083	2.65544e-14	-0.0381464	0.0204573	0.0622257	-0.0357794	0.00644703	2.8608e-08	2.65544	-14	6.22257	-2	2.8608	-8		17_69085137_A_G	17_69085137_A_G (SEC24AP1,MIR4524B,MIR4524A,ABCA9,ENSG00000300449,ABCA6,ABCA8,ABCA9-AS1,ABCA10,PRO1804)				no		FALSE		3	cis-MR, mixed-MR, trans-coloc	no	no
HYAL1	HYAL1_EFO_1000985	UKBPPP_2023	phecode-411.1-both_sexes	Unstable angina (intermediate coronary syndrome)	Unstable angina (intermediate coronary syndrome)	0.270156	0.0385735	2.4935e-12	0.207168	0.0762289	0.00657355	0.257279	0.0543677	2.22105e-06	2.4935	-12	6.57355	-3	2.22105	-6			3_136124320_C_T (CRIPTOP6,ENSG00000273455,DONSONP1,MSL2,RPL31P23,PCCB,PPP2R3A,NDUFS6P1,SDHBP1,ENSG00000304443)				no		FALSE		1	mixed-MR	no	no
HYAL1	HYAL1_EFO_1001375	UKBPPP_2023	phecode-411-both_sexes	Ischemic Heart Disease	Ischemic Heart Disease	0.143405	0.0166624	7.53144e-18	0.115634	0.0399306	0.00378119	0.114763	0.0251045	4.84466e-06	7.53144	-18	3.78119	-3	4.84466	-6		1_26958422_C_T	1_26958422_C_T (KDF1,ENSG00000297103,RPL12P13,RPL32P6,OSTCP2,TRNP1,NUDC,NR0B2,TENT5B,GPATCH3)				no		FALSE		3	trans-MR, mixed-MR, trans-coloc	no	no
HYAL1	HYAL1_Essential hypertension	UKBPPP_2023	phecode-401.1-both_sexes	Essential hypertension	Essential hypertension	0.107551	0.0135465	2.03179e-15	0.0626069	0.032922	0.0572137	0.0816569	0.0196146	3.13989e-05	2.03179	-15	5.72137	-2	3.13989	-5		3_136124320_C_T	3_136124320_C_T (CRIPTOP6,ENSG00000273455,DONSONP1,MSL2,RPL31P23,PCCB,PPP2R3A,NDUFS6P1,SDHBP1,ENSG00000304443)				no		FALSE		3	trans-MR, mixed-MR, trans-coloc	no	no
HYAL1	HYAL1_Fed-up feelings	UKBPPP_2023	categorical-1960-both_sexes-1960	Fed-up feelings	Fed-up feelings	0.072199	0.00972387	1.12839e-13	0.0801702	0.0180917	9.36606e-06	0.0740505	0.0137599	7.38167e-08	1.12839	-13	9.36606	-6	7.38167	-8							no		FALSE		1	mixed-MR	no	no
HYAL1	HYAL1_High light scatter reticulocyte percentage	UKBPPP_2023	continuous-30290-both_sexes-irnt	High light scatter reticulocyte percentage	High light scatter reticulocyte percentage	0.0983565	0.00678478	1.27261e-47	0.129744	0.0457374	0.0045581	0.105983	0.0091318	3.84583e-31	1.27261	-47	4.5581	-3	3.84583	-31		1_26958422_C_T	1_26958422_C_T (KDF1,ENSG00000297103,RPL12P13,RPL32P6,OSTCP2,TRNP1,NUDC,NR0B2,TENT5B,GPATCH3)				no		FALSE		2	mixed-MR, trans-coloc	no	no
HYAL1	HYAL1_Impedance of arm (left)	UKBPPP_2023	continuous-23110-both_sexes-irnt	Impedance of arm (left)	Impedance of arm (left)	-0.0433721	0.00389735	9.10401e-29	-0.0424397	0.0180692	0.0188375	-0.0360634	0.00619477	5.82878e-09	9.10401	-29	1.88375	-2	5.82878	-9		9_83831703_C_CT	9_83831703_C_CT (ENSG00000226877,GKAP1,ENSG00000309071,KIF27,UBQLN1-AS1,UBQLN1,QNG1,HNRNPK-AS1,MIR7-1,ENSG00000309273)				no		FALSE		3	trans-MR, mixed-MR, trans-coloc	no	no
HYAL1	HYAL1_Impedance of leg (left)	UKBPPP_2023	continuous-23108-both_sexes-irnt	Impedance of leg (left)	Impedance of leg (left)	-0.0475324	0.00712371	2.51603e-11	-0.0198197	0.0204939	0.333494	-0.0170352	0.00843046	0.0433138	2.51603	-11	3.33494	-1	4.33138	-2		9_133278537_C_T	9_133278537_C_T (ABO,Y_RNA,LCN1P2,LCN1P1,SURF6,Y_RNA,RPL21P81,OBP2B,MED22,RPL7A)				no		FALSE		2	mixed-MR, trans-coloc	no	no
HYAL1	HYAL1_Impedance of leg (right)	UKBPPP_2023	continuous-23107-both_sexes-irnt	Impedance of leg (right)	Impedance of leg (right)	-0.051737	0.00709864	3.13894e-13	-0.0229107	0.0199451	0.250684	-0.0241538	0.00851874	0.0045772	3.13894	-13	2.50684	-1	4.5772	-3		9_133278537_C_T	9_133278537_C_T (ABO,Y_RNA,LCN1P2,LCN1P1,SURF6,Y_RNA,RPL21P81,OBP2B,MED22,RPL7A)				no		FALSE		3	trans-MR, mixed-MR, trans-coloc	no	no
HYAL1	HYAL1_Impedance of whole body	UKBPPP_2023	continuous-23106-both_sexes-irnt	Impedance of whole body	Impedance of whole body	-0.0521388	0.00474803	4.70984e-28	-0.0368118	0.019538	0.0595495	-0.0327934	0.00709958	3.85462e-06	4.70984	-28	5.95495	-2	3.85462	-6		9_83831703_C_CT	9_83831703_C_CT (ENSG00000226877,GKAP1,ENSG00000309071,KIF27,UBQLN1-AS1,UBQLN1,QNG1,HNRNPK-AS1,MIR7-1,ENSG00000309273)				no		FALSE		3	trans-MR, mixed-MR, trans-coloc	no	no
HYAL1	HYAL1_Intended management of patient (recoded)	UKBPPP_2023	categorical-41244-both_sexes-100	Intended management of patient (recoded)	Intended management of patient (recoded)	0.0605045	0.00976389	5.76357e-10	0.060882	0.0181119	0.000775402	0.0585791	0.0145892	5.93864e-05	5.76357	-10	7.75402	-4	5.93864	-5			1_107053821_A_G (PRMT6,ENSG00000294279,ENSG00000302874,ENSG00000289612,NTNG1,LINC01661,MTCO1P14,MTATP6P14,ENSG00000270976,NDUFA4P1)				no		FALSE		1	mixed-MR	no	no
HYAL1	HYAL1_Leisure/social activities	UKBPPP_2023	categorical-6160-both_sexes-5, categorical-6160-both_sexes-100	Leisure/social activities	Leisure/social activities	-0.0837541	0.0111134	4.83329e-14	-0.090104	0.0203848	9.86291e-06	-0.0875625	0.0163593	8.67633e-08	4.83329	-14	9.86291	-6	8.67633	-8							no		TRUE		2	trans-MR, mixed-MR	no	no
HYAL1	HYAL1_MONDO_0002025	UKBPPP_2023	phecode-306-both_sexes	Other mental disorder	Other mental disorder	0.140451	0.0223452	3.26782e-10	0.158255	0.0393026	5.65924e-05	0.137469	0.0342518	5.9826e-05	3.26782	-10	5.65924	-5	5.9826	-5							no	0.193858	FALSE	literature, genetic_association	2	trans-MR, mixed-MR	no	no
HYAL1	HYAL1_MONDO_0002050	UKBPPP_2023	continuous-20433-both_sexes-irnt	Age at first episode of depression	Age at first episode of depression	0.0628154	0.0101656	6.44219e-10	0.0737911	0.0163377	6.28365e-06	0.0659457	0.0163802	5.67459e-05	6.44219	-10	6.28365	-6	5.67459	-5			3_48731247_C_T (IP6K2,NCKIPSD,LINC02585,CELSR3,MIR4793,ENSG00000309074,SLC26A6,MIR6824,TMEM89,PRKAR2A)				no		FALSE		1	mixed-MR	no	no
HYAL1	HYAL1_MONDO_0021187	UKBPPP_2023	phecode-272.1-both_sexes	Hyperlipidemia	Hyperlipidemia	0.10624	0.0154037	5.30958e-12	0.0885517	0.0458152	0.0532604	0.100837	0.0229262	1.09082e-05	5.30958	-12	5.32604	-2	1.09082	-5		17_69085137_A_G	17_69085137_A_G (SEC24AP1,MIR4524B,MIR4524A,ABCA9,ENSG00000300449,ABCA6,ABCA8,ABCA9-AS1,ABCA10,PRO1804)				no	0.0741887	FALSE	genetic_association	3	trans-MR, mixed-MR, trans-coloc	no	no
HYAL1	HYAL1_MONDO_0021661	UKBPPP_2023	phecode-411.4-both_sexes	Coronary atherosclerosis	Coronary atherosclerosis	0.148393	0.0207077	7.71708e-13	0.124969	0.0458327	0.0063984	0.123206	0.0306136	5.70858e-05	7.71708	-13	6.3984	-3	5.70858	-5		3_136124320_C_T	3_136124320_C_T (CRIPTOP6,ENSG00000273455,DONSONP1,MSL2,RPL31P23,PCCB,PPP2R3A,NDUFS6P1,SDHBP1,ENSG00000304443)				no		FALSE		2	mixed-MR, trans-coloc	no	no
HYAL1	HYAL1_Main speciality of consultant (recoded)	UKBPPP_2023	categorical-41245-both_sexes-1310, categorical-41245-both_sexes-1070	Main speciality of consultant (recoded)	Main speciality of consultant (recoded)	0.0802694	0.0106939	6.09164e-14	0.0754942	0.0211281	0.000352697	0.0711031	0.0164831	1.60547e-05	6.09164	-14	3.52697	-4	1.60547	-5		3_48191749_A_G, 3_136124320_C_T	3_48191749_A_G (CDC25A,MIR4443,NDUFB1P1,RNU7-128P,ENSG00000304464,SNRPFP4,CAMP,ZNF589,ENSG00000302881,MRPS18AP1), 3_136124320_C_T (CRIPTOP6,ENSG00000273455,DONSONP1,MSL2,RPL31P23,PCCB,PPP2R3A,NDUFS6P1,SDHBP1,ENSG00000304443)				no		TRUE		3	trans-MR, mixed-MR, trans-coloc	no	no
HYAL1	HYAL1_Methods of admission to hospital (recoded)	UKBPPP_2023	categorical-41249-both_sexes-2001	Methods of admission to hospital (recoded)	Methods of admission to hospital (recoded)	0.0642672	0.0101374	2.30363e-10	0.065497	0.017636	0.00020415	0.0675334	0.0143178	2.39664e-06	2.30363	-10	2.0415	-4	2.39664	-6		9_133278537_C_T	9_133278537_C_T (ABO,Y_RNA,LCN1P2,LCN1P1,SURF6,Y_RNA,RPL21P81,OBP2B,MED22,RPL7A)				no		FALSE		2	mixed-MR, trans-coloc	no	no
HYAL1	HYAL1_Miserableness	UKBPPP_2023	categorical-1930-both_sexes-1930	Miserableness	Miserableness	0.0813581	0.0097005	4.98681e-17	0.0763651	0.0176663	1.54167e-05	0.078968	0.013622	6.74683e-09	4.98681	-17	1.54167	-5	6.74683	-9			3_51353819_A_G (ENSG00000288988,MANF,RBM15B,DCAF1,ENSG00000304159,ENSG00000298844,ENSG00000298821,RAD54L2,ENSG00000307241,RNU6ATAC29P)				no		FALSE		2	trans-MR, mixed-MR	no	no
HYAL1	HYAL1_Mood swings	UKBPPP_2023	categorical-1920-both_sexes-1920	Mood swings	Mood swings	0.0668748	0.00977013	7.65697e-12	0.0624661	0.0187949	0.000888762	0.0635087	0.0137921	4.13042e-06	7.65697	-12	8.88762	-4	4.13042	-6							no		FALSE		1	mixed-MR	no	no
HYAL1	HYAL1_Neuroticism score	UKBPPP_2023	continuous-20127-both_sexes-irnt	Neuroticism score	Neuroticism score	0.0324907	0.00525831	6.454e-10	0.0275371	0.0106938	0.0100222	0.028624	0.00739144	0.000107685	6.454	-10	1.00222	-2	1.07685	-4							no		FALSE		1	mixed-MR	no	no
HYAL1	HYAL1_Operative procedures - main OPCS4	UKBPPP_2023	categorical-41200-both_sexes-K634, categorical-41200-both_sexes-Q092, categorical-41200-both_sexes-K636, categorical-41200-both_sexes-K491	Operative procedures - main OPCS4	Operative procedures - main OPCS4	0.236947	0.0293796	7.32244e-16	0.231792	0.0430436	7.2422e-08	0.182091	0.0474869	0.00012579	7.32244	-16	7.2422	-8	1.2579	-4		3_49196679_G_T	3_49196679_G_T (IHO1,CIMIP7,ENSG00000302980,KLHDC8B,CCDC71,LAMB2P1,GCSHP6,ENSG00000225399,ENSG00000300884,LAMB2), 3_51353819_A_G (ENSG00000288988,MANF,RBM15B,DCAF1,ENSG00000304159,ENSG00000298844,ENSG00000298821,RAD54L2,ENSG00000307241,RNU6ATAC29P), 3_51667241_G_A (ENSG00000288063,TEX264,RNA5SP132,GRM2,ENSG00000298202,RNU6ATAC29P,IQCF6,ENSG00000307241,RAD54L2,ENSG00000298821)				no		TRUE		3	trans-MR, mixed-MR, trans-coloc	no	no
HYAL1	HYAL1_Own or rent accommodation lived in	UKBPPP_2023	categorical-680-both_sexes-1, categorical-680-both_sexes-3	Own or rent accommodation lived in	Own or rent accommodation lived in	-0.0833543	0.0105826	3.36538e-15	-0.101959	0.0152154	2.06941e-11	-0.0768179	0.0154203	6.30636e-07	3.36538	-15	2.06941	-11	6.30636	-7		3_51353819_A_G	3_51353819_A_G (ENSG00000288988,MANF,RBM15B,DCAF1,ENSG00000304159,ENSG00000298844,ENSG00000298821,RAD54L2,ENSG00000307241,RNU6ATAC29P)				no		TRUE		3	trans-MR, mixed-MR, trans-coloc	no	no
HYAL1	HYAL1_Pain type(s) experienced in last month	UKBPPP_2023	categorical-6159-both_sexes-100	Pain type(s) experienced in last month	Pain type(s) experienced in last month	-0.0635592	0.00967836	5.1289e-11	-0.0691707	0.0155412	8.55506e-06	-0.0624011	0.0137378	5.56446e-06	5.1289	-11	8.55506	-6	5.56446	-6		3_51547493_A_G					no		FALSE		2	mixed-MR, trans-coloc	no	no
HYAL1	HYAL1_Qualifications	UKBPPP_2023	categorical-6138-both_sexes-100	Qualifications	Qualifications	0.189522	0.0210946	2.60152e-19	0.280757	0.0596332	2.50081e-06	0.234134	0.0337548	4.02486e-12	2.60152	-19	2.50081	-6	4.02486	-12		3_46874481_A_T					no		FALSE		2	trans-MR, trans-coloc	no	no
HYAL1	HYAL1_Seated height	UKBPPP_2023	continuous-51-both_sexes-irnt	Seated height	Seated height	-0.0339717	0.00455605	8.89309e-14	-0.0317718	0.0163113	0.0514348	-0.0291469	0.00614263	2.08478e-06	8.89309	-14	5.14348	-2	2.08478	-6		17_69085137_A_G	17_69085137_A_G (SEC24AP1,MIR4524B,MIR4524A,ABCA9,ENSG00000300449,ABCA6,ABCA8,ABCA9-AS1,ABCA10,PRO1804)				no		FALSE		2	mixed-MR, trans-coloc	no	no
HYAL1	HYAL1_Vascular/heart problems diagnosed by doctor	UKBPPP_2023	categorical-6150-both_sexes-100	Vascular/heart problems diagnosed by doctor	Vascular/heart problems diagnosed by doctor	-0.125034	0.0169743	1.75691e-13	-0.0447695	0.0560777	0.424668	-0.0820337	0.0264697	0.00194076	1.75691	-13	4.24668	-1	1.94076	-3		9_133278537_C_T	9_133278537_C_T (ABO,Y_RNA,LCN1P2,LCN1P1,SURF6,Y_RNA,RPL21P81,OBP2B,MED22,RPL7A)				no		FALSE		2	trans-MR, trans-coloc	no	no
HYAL1	HYAL1_Worked with materials containing asbestos	UKBPPP_2023	categorical-22612-both_sexes-1	Worked with materials containing asbestos	Worked with materials containing asbestos	0.198552	0.0324182	9.08491e-10	0.21628	0.0536992	5.6342e-05	0.203424	0.0449102	5.91055e-06	9.08491	-10	5.6342	-5	5.91055	-6			3_51353819_A_G (ENSG00000288988,MANF,RBM15B,DCAF1,ENSG00000304159,ENSG00000298844,ENSG00000298821,RAD54L2,ENSG00000307241,RNU6ATAC29P)				no		FALSE		1	mixed-MR	no	no
HYAL1	HYAL1_Workplace very noisy	UKBPPP_2023	categorical-22606-both_sexes-2	Workplace very noisy	Workplace very noisy	0.157727	0.0225705	2.78456e-12	0.182041	0.0313516	6.38118e-09	0.167203	0.0315967	1.21127e-07	2.78456	-12	6.38118	-9	1.21127	-7							no		FALSE		1	mixed-MR	no	no
HYAL1	HYAL1_meloxicam	UKBPPP_2023	prescriptions-meloxicam-both_sexes	meloxicam	meloxicam	0.276948	0.0440439	3.21583e-10	0.303229	0.059742	3.86171e-07	0.279673	0.0620755	6.62554e-06	3.21583	-10	3.86171	-7	6.62554	-6			3_51353819_A_G (ENSG00000288988,MANF,RBM15B,DCAF1,ENSG00000304159,ENSG00000298844,ENSG00000298821,RAD54L2,ENSG00000307241,RNU6ATAC29P)				no		FALSE		1	mixed-MR	no	no
HYAL1	HYAL1_nitrate |anti-anginal agent|anti-hypertensive	UKBPPP_2023	prescriptions-nitrate_|anti-anginal_agent|anti-hypertensive-both_sexes	nitrate |anti-anginal agent|anti-hypertensive	nitrate |anti-anginal agent|anti-hypertensive	0.168388	0.0272826	6.74393e-10	0.161418	0.0453708	0.00037404	0.160566	0.0416296	0.000114784	6.74393	-10	3.7404	-4	1.14784	-4		9_133278537_C_T	9_133278537_C_T (ABO,Y_RNA,LCN1P2,LCN1P1,SURF6,Y_RNA,RPL21P81,OBP2B,MED22,RPL7A)				no		FALSE		2	mixed-MR, trans-coloc	no	no
HYOU1	HYOU1_D000740	UKBPPP_2023	GCST90002310	Hemoglobin concentration	Anemia	0.042802	0.00697889	8.61979e-10	0.0306105	0.050565	0.544934	0.0303826	0.0110578	0.00600314	8.61979	-10	5.44934	-1	6.00314	-3		16_72110275_T_C	16_72110275_T_C (DHX38,TXNL4B,ENSG00000260252,HPR,ENSG00000295538,HP,PMFBP1,ENSG00000289937,ENSG00000295682,ENSG00000294600)				no		FALSE		2	trans-MR, trans-coloc	no	no
HYOU1	HYOU1_D001778	UKBPPP_2023	GCST90002304	Hematocrit	Blood Coagulation Disorders	0.0351552	0.00523709	1.91006e-11	0.0141919	0.0341061	0.677329	0.0367081	0.00833501	1.06229e-05	1.91006	-11	6.77329	-1	1.06229	-5		4_102267552_C_T	4_102267552_C_T (ENSG00000298500,ENSG00000294842,SLC39A8,RN7SL728P,ENSG00000251572,ENSG00000251309,ENSG00000260651,NFKB1,ENSG00000248161,MTND5P5)				no		FALSE		3	trans-MR, mixed-MR, trans-coloc	no	no
HYOU1	HYOU1_D001791	UKBPPP_2023	GCST90002400, GCST90002357, GCST90002402	Plateletcrit	Blood Platelet Disorders	0.0806602	0.0109905	2.1511e-13	0.111978	0.107561	0.297842	0.077005	0.0141152	4.8846e-08	2.1511	-13	2.97842	-1	4.8846	-8		1_220796686_A_G	1_220796686_A_G (MTARC1,ENSG00000297208,RNU6ATAC35P,ENSG00000276642,ENSG00000272823,LINC01352,MTARC2,ENSG00000307004,HLX,HLX-AS1)	no			no		TRUE		3	cis-MR, trans-MR, trans-coloc	no	no
HYOU1	HYOU1_D003324	UKBPPP_2023	GCST005194, GCST005195, I9_CHD	Coronary artery disease	Coronary Artery Disease	0.191456	0.0264551	4.58733e-13	0.142094	0.0735191	0.0532667	0.175146	0.0312065	1.99427e-08	4.58733	-13	5.32667	-2	1.99427	-8	11_118965928_A_G			no			no		TRUE		2	cis-MR, cis-coloc	no	no
HYOU1	HYOU1_D004802	UKBPPP_2023	GCST90002381	Eosinophil counts	Eosinophilia	0.0339779	0.0055295	8.00439e-10	0.0364202	0.0255006	0.153232	0.0284191	0.00925486	0.00213543	8.00439	-10	1.53232	-1	2.13543	-3		4_102267552_C_T	4_102267552_C_T (ENSG00000298500,ENSG00000294842,SLC39A8,RN7SL728P,ENSG00000251572,ENSG00000251309,ENSG00000260651,NFKB1,ENSG00000248161,MTND5P5)				no		FALSE		2	mixed-MR, trans-coloc	no	no
HYOU1	HYOU1_D004909	UKBPPP_2023	GCST90002397	Mean spheric corpuscular volume	Erythrocyte Indices	-0.0853919	0.00987837	5.41213e-18	-0.097694	0.0664818	0.141702	-0.0777315	0.0117052	3.12084e-11	5.41213	-18	1.41702	-1	3.12084	-11				no			no		FALSE		1	cis-MR	no	no
HYOU1	HYOU1_D006402	UKBPPP_2023	GCST004609, GCST004626	Monocyte percentage of white cells	Hematologic Diseases	-0.0712879	0.00952702	7.28079e-14	-0.0355933	0.0293532	0.225289	-0.0606735	0.0142622	2.09854e-05	7.28079	-14	2.25289	-1	2.09854	-5		12_103919865_G_A, 8_9326086_A_G	12_103919865_G_A (TTC41P,ENSG00000293399,HSP90B1,MIR3652,UQCC6,TDG,ENSG00000288744,ENSG00000257327,NT5DC3,ENSG00000257754), 8_9326086_A_G (ENSG00000298955,RNU6-1151P,RNU6-526P,ENSG00000253887,PPP1R3B-DT,ENSG00000254091,ENSG00000254237,ENSG00000249050,ENSG00000253252,ENSG00000306870)				no		TRUE		3	trans-MR, mixed-MR, trans-coloc	no	no
HYOU1	HYOU1_D008078	UKBPPP_2023	RX_STATIN, GCST90002412	Statin medication	Cholesterol, LDL	0.138601	0.0144304	7.62843e-22	0.0903001	0.157814	0.56719	0.112629	0.0222696	4.24715e-07	7.62843	-22	5.6719	-1	4.24715	-7	11_118965928_A_G	19_44909976_G_T, 4_102267552_C_T	19_44909976_G_T (APOE,APOC1,APOC1P1,APOC1P1,TOMM40,ENSG00000267282,APOC4,APOC2,ENSG00000267114,CLPTM1), 4_102267552_C_T (ENSG00000298500,ENSG00000294842,SLC39A8,RN7SL728P,ENSG00000251572,ENSG00000251309,ENSG00000260651,NFKB1,ENSG00000248161,MTND5P5)				no		TRUE		5	cis-MR, trans-MR, mixed-MR, cis-coloc, trans-coloc	no	no
HYOU1	HYOU1_D008107	UKBPPP_2023	GCST90013405	Liver enzyme levels (alanine transaminase)	Liver Diseases	0.00827881	0.00111659	1.22232e-13	0.0265904	0.00720263	0.000222706	0.011339	0.00189786	2.30624e-09	1.22232	-13	2.22706	-4	2.30624	-9		14_94378610_C_T	14_94378610_C_T (SERPINA1,ENSG00000256357,SERPINA2,ENSG00000305540,ENSG00000305557,SERPINA6,SERPINA11,SERPINA10,SERPINA9,SERPINA12)				no		FALSE		3	cis-MR, mixed-MR, trans-coloc	no	no
HYOU1	HYOU1_D009503	UKBPPP_2023	GCST90002351	Neutrophil count	Neutropenia	0.0564781	0.00711414	2.04064e-15	0.0641837	0.0407747	0.115463	0.0601316	0.0116468	2.43111e-07	2.04064	-15	1.15463	-1	2.43111	-7							no	0.229006	FALSE	genetic_association	1	trans-MR	no	no
HYOU1	HYOU1_D013921	UKBPPP_2023	GCST90002363, GCST90002403	Red blood cell count	Thrombocytopenia	0.0386637	0.00517207	7.69263e-14	0.0151936	0.0318432	0.633265	0.0344359	0.00770644	7.8786e-06	7.69263	-14	6.33265	-1	7.8786	-6		4_102267552_C_T	4_102267552_C_T (ENSG00000298500,ENSG00000294842,SLC39A8,RN7SL728P,ENSG00000251572,ENSG00000251309,ENSG00000260651,NFKB1,ENSG00000248161,MTND5P5)				no		TRUE		3	trans-MR, mixed-MR, trans-coloc	no	no
HYOU1	HYOU1_D014807	UKBPPP_2023	GCST90000615	Serum 25-Hydroxyvitamin D levels (BMI covariate)	Vitamin D	0.0481592	0.00765664	3.17743e-10	-0.0082305	0.0439905	0.851585	0.0340853	0.0122427	0.00536709	3.17743	-10	8.51585	-1	5.36709	-3		1_179557079_C_T	1_179557079_C_T (ENSG00000261250,NPHS2,RNU5F-2P,ENSG00000227141,ENSG00000261060,TDRD5,ENSG00000304134,HNRNPA1P54,MEF2AP1,ENSG00000308952)				no		FALSE		2	trans-MR, trans-coloc	no	no
HYOU1	HYOU1_D050171	UKBPPP_2023	E4_LIPOPROT	Disorders of lipoprotein metabolism and other lipidaemias	Dyslipidemias	0.118902	0.0185854	1.57813e-10	0.0791343	0.109071	0.468126	0.1111	0.0280103	7.29621e-05	1.57813	-10	4.68126	-1	7.29621	-5		19_44909976_G_T	19_44909976_G_T (APOE,APOC1,APOC1P1,APOC1P1,TOMM40,ENSG00000267282,APOC4,APOC2,ENSG00000267114,CLPTM1)				no		FALSE		2	mixed-MR, trans-coloc	no	no
HYOU1	HYOU1_EFO_0001645	UKBPPP_2023	icd10-I25-both_sexes	I25 Chronic ischaemic heart disease	I25 Chronic ischaemic heart disease	0.277834	0.0386718	6.75027e-13	0.195732	0.110633	0.0768607	0.262548	0.0481524	4.96815e-08	6.75027	-13	7.68607	-2	4.96815	-8	11_118965928_A_G			no			no	0.375441	FALSE	literature, genetic_association	2	cis-MR, cis-coloc	no	no
HYOU1	HYOU1_EFO_0004338	UKBPPP_2023	continuous-21002-both_sexes-irnt, continuous-23098-both_sexes-irnt	Weight	Weight	0.0678469	0.009586	1.46565e-12	0.0384037	0.0297868	0.197299	0.0708697	0.012483	1.36855e-08	1.46565	-12	1.97299	-1	1.36855	-8	11_118965928_A_G	14_94378610_C_T, 4_102267552_C_T	14_94378610_C_T (SERPINA1,ENSG00000256357,SERPINA2,ENSG00000305540,ENSG00000305557,SERPINA6,SERPINA11,SERPINA10,SERPINA9,SERPINA12), 4_102267552_C_T (ENSG00000298500,ENSG00000294842,SLC39A8,RN7SL728P,ENSG00000251572,ENSG00000251309,ENSG00000260651,NFKB1,ENSG00000248161,MTND5P5)	no			no	0.206187	TRUE	genetic_association	4	cis-MR, mixed-MR, cis-coloc, trans-coloc	no	no
HYOU1	HYOU1_EFO_0004340	UKBPPP_2023	continuous-21001-both_sexes-irnt, continuous-23104-both_sexes-irnt	Body mass index (BMI)	Body mass index (BMI)	0.0723769	0.0101337	9.18595e-13	0.0528476	0.0342878	0.123246	0.099247	0.0156003	1.99341e-10	9.18595	-13	1.23246	-1	1.99341	-10	11_118965928_A_G			no			no	0.321224	TRUE	genetic_association	2	cis-MR, cis-coloc	no	no
HYOU1	HYOU1_EFO_0004343	UKBPPP_2023	continuous-whr-both_sexes-irnt	waist-hip ratio	waist-hip ratio	0.0494884	0.00678366	2.98128e-13	0.04799	0.0219818	0.0290234	0.0635435	0.00925151	6.49032e-12	2.98128	-13	2.90234	-2	6.49032	-12	11_118965928_A_G			no			no	0.223126	FALSE	genetic_association	2	cis-MR, cis-coloc	no	no
HYOU1	HYOU1_EFO_0004526	UKBPPP_2023	continuous-30040-both_sexes-irnt	Mean corpuscular volume	Mean corpuscular volume	-0.0522666	0.00672063	7.42404e-15	-0.028987	0.0284087	0.307558	-0.0361239	0.0106611	0.000703079	7.42404	-15	3.07558	-1	7.03079	-4		19_44909976_G_T	19_44909976_G_T (APOE,APOC1,APOC1P1,APOC1P1,TOMM40,ENSG00000267282,APOC4,APOC2,ENSG00000267114,CLPTM1)				no		FALSE		2	mixed-MR, trans-coloc	no	no
HYOU1	HYOU1_EFO_0004530	UKBPPP_2023	biomarkers-30870-both_sexes-irnt	Triglycerides	Triglycerides	0.0499318	0.00754899	3.73126e-11	-0.0231832	0.0770366	0.763463	0.0339923	0.0115457	0.00323843	3.73126	-11	7.63463	-1	3.23843	-3		4_102267552_C_T	4_102267552_C_T (ENSG00000298500,ENSG00000294842,SLC39A8,RN7SL728P,ENSG00000251572,ENSG00000251309,ENSG00000260651,NFKB1,ENSG00000248161,MTND5P5)				no	0.764847	FALSE	genetic_association	3	cis-MR, mixed-MR, trans-coloc	no	no
HYOU1	HYOU1_EFO_0004535	UKBPPP_2023	biomarkers-30600-both_sexes-irnt	Albumin	Albumin	0.141735	0.011766	2.03116e-33	0.111853	0.0490309	0.0225323	0.14056	0.0135996	4.8627e-25	2.03116	-33	2.25323	-2	4.8627	-25		2_162107791_G_A	2_162107791_G_A (ENSG00000236841,ENSG00000233397,EIF3EP2,ENSG00000309217,TIMM8AP1,DPP4,DPP4-DT,GCG,ENSG00000304135,ENSG00000296511)	no			no		FALSE		3	cis-MR, trans-MR, trans-coloc	no	no
HYOU1	HYOU1_EFO_0004541	UKBPPP_2023	biomarkers-30750-both_sexes-irnt	Glycated haemoglobin (HbA1c)	Glycated haemoglobin (HbA1c)	0.0448878	0.0060449	1.12163e-13	0.0150575	0.0276508	0.586058	0.0477476	0.00953078	5.44763e-07	1.12163	-13	5.86058	-1	5.44763	-7		14_94380925_T_A	14_94380925_T_A (SERPINA1,ENSG00000256357,ENSG00000305540,ENSG00000305557,SERPINA2,SERPINA6,SERPINA11,SERPINA10,SERPINA9,SERPINA12)				no		FALSE		2	mixed-MR, trans-coloc	no	no
HYOU1	HYOU1_EFO_0004587	UKBPPP_2023	continuous-30120-both_sexes-irnt	Lymphocyte count	Lymphocyte count	0.0405015	0.00641812	2.78145e-10	0.0479809	0.027289	0.0787046	0.0461371	0.0104678	1.04553e-05	2.78145	-10	7.87046	-2	1.04553	-5		16_72110275_T_C	16_72110275_T_C (DHX38,TXNL4B,ENSG00000260252,HPR,ENSG00000295538,HP,PMFBP1,ENSG00000289937,ENSG00000295682,ENSG00000294600)				no		FALSE		2	mixed-MR, trans-coloc	no	no
HYOU1	HYOU1_EFO_0004614	UKBPPP_2023	biomarkers-30630-both_sexes-irnt	Apolipoprotein A	Apolipoprotein A	-0.108115	0.0112541	7.48848e-22	-0.0909733	0.0458448	0.0472142	-0.107834	0.0140325	1.5345e-14	7.48848	-22	4.72142	-2	1.5345	-14	11_118965928_A_G			no			no	0.189091	FALSE	genetic_association	2	cis-MR, cis-coloc	no	no
HYOU1	HYOU1_EFO_0004735	UKBPPP_2023	biomarkers-30620-both_sexes-irnt	Alanine aminotransferase	Alanine aminotransferase	0.0688914	0.010726	1.33773e-10	0.0516838	0.0366128	0.158058	0.0668526	0.0126415	1.23429e-07	1.33773	-10	1.58058	-1	1.23429	-7	11_118965928_A_G			no			no		FALSE		2	cis-MR, cis-coloc	no	no
HYOU1	HYOU1_EFO_0004838	UKBPPP_2023	biomarkers-30680-both_sexes-irnt	Calcium	Calcium	0.0909189	0.0122875	1.36935e-13	0.0420115	0.0539866	0.436461	0.0892727	0.0136752	6.66316e-11	1.36935	-13	4.36461	-1	6.66316	-11		14_94378610_C_T	14_94378610_C_T (SERPINA1,ENSG00000256357,SERPINA2,ENSG00000305540,ENSG00000305557,SERPINA6,SERPINA11,SERPINA10,SERPINA9,SERPINA12)	no			no	0.344262	FALSE	genetic_association	3	cis-MR, mixed-MR, trans-coloc	no	no
HYOU1	HYOU1_EFO_0004995	UKBPPP_2023	continuous-23122-both_sexes-irnt, continuous-23117-both_sexes-irnt, continuous-23121-both_sexes-irnt, continuous-23125-both_sexes-irnt, continuous-23120-both_sexes-irnt, continuous-23124-both_sexes-irnt, continuous-23118-both_sexes-irnt, continuous-23116-both_sexes-irnt, continuous-23113-both_sexes-irnt, continuous-23114-both_sexes-irnt	Arm predicted mass (right)	Arm predicted mass (right)	0.0335621	0.00481798	3.26048e-12	0.022609	0.0207933	0.276895	0.0268842	0.00696184	0.000112623	3.26048	-12	2.76895	-1	1.12623	-4	11_118965928_A_G	14_94378610_C_T, 14_94380925_T_A	14_94378610_C_T (SERPINA1,ENSG00000256357,SERPINA2,ENSG00000305540,ENSG00000305557,SERPINA6,SERPINA11,SERPINA10,SERPINA9,SERPINA12), 14_94380925_T_A (SERPINA1,ENSG00000256357,ENSG00000305540,ENSG00000305557,SERPINA2,SERPINA6,SERPINA11,SERPINA10,SERPINA9,SERPINA12)				no		TRUE		4	cis-MR, mixed-MR, cis-coloc, trans-coloc	no	no
HYOU1	HYOU1_EFO_0005409	UKBPPP_2023	continuous-23100-both_sexes-irnt, continuous-23126-both_sexes-irnt, continuous-23112-both_sexes-irnt	Whole body fat mass	Whole body fat mass	0.0478865	0.00646088	1.24631e-13	0.0536125	0.0270831	0.0477536	0.0461053	0.0119731	0.000117764	1.24631	-13	4.77536	-2	1.17764	-4	11_118965928_A_G	4_102267552_C_T, 14_94378610_C_T	4_102267552_C_T (ENSG00000298500,ENSG00000294842,SLC39A8,RN7SL728P,ENSG00000251572,ENSG00000251309,ENSG00000260651,NFKB1,ENSG00000248161,MTND5P5), 14_94378610_C_T (SERPINA1,ENSG00000256357,SERPINA2,ENSG00000305540,ENSG00000305557,SERPINA6,SERPINA11,SERPINA10,SERPINA9,SERPINA12)				no		TRUE		4	cis-MR, mixed-MR, cis-coloc, trans-coloc	no	no
HYOU1	HYOU1_EFO_0005763	UKBPPP_2023	continuous-PP-both_sexes-combined_irnt	Pulse pressure, combined automated + manual reading	Pulse pressure, combined automated + manual reading	-0.0468222	0.00764649	9.1622e-10	-0.0531074	0.0336084	0.114065	-0.0324063	0.0113436	0.00427941	9.1622	-10	1.14065	-1	4.27941	-3		14_94378610_C_T	14_94378610_C_T (SERPINA1,ENSG00000256357,SERPINA2,ENSG00000305540,ENSG00000305557,SERPINA6,SERPINA11,SERPINA10,SERPINA9,SERPINA12)				no		FALSE		2	trans-MR, trans-coloc	no	no
HYOU1	HYOU1_EFO_0006336	UKBPPP_2023	continuous-DBP-both_sexes-auto_medadj_raw, continuous-DBP-both_sexes-combined_medadj_raw	Diastolic blood pressure, automated reading, adjusted by medication	Diastolic blood pressure, automated reading, adjusted by medication	0.635542	0.10023	2.28532e-10	0.0689162	0.586176	0.906409	0.376596	0.160748	0.0191412	2.28532	-10	9.06409	-1	1.91412	-2		4_102267552_C_T	4_102267552_C_T (ENSG00000298500,ENSG00000294842,SLC39A8,RN7SL728P,ENSG00000251572,ENSG00000251309,ENSG00000260651,NFKB1,ENSG00000248161,MTND5P5)				no		TRUE		2	trans-MR, trans-coloc	no	no
HYOU1	HYOU1_EFO_0007777	UKBPPP_2023	continuous-23105-both_sexes-irnt	Basal metabolic rate	Basal metabolic rate	0.033423	0.00508106	4.76954e-11	0.0272867	0.022541	0.226073	0.0334198	0.00732476	5.05291e-06	4.76954	-11	2.26073	-1	5.05291	-6		14_94378610_C_T	14_94378610_C_T (SERPINA1,ENSG00000256357,SERPINA2,ENSG00000305540,ENSG00000305557,SERPINA6,SERPINA11,SERPINA10,SERPINA9,SERPINA12)				no		FALSE		2	mixed-MR, trans-coloc	no	no
HYOU1	HYOU1_EFO_0007800	UKBPPP_2023	continuous-23111-both_sexes-irnt, continuous-23115-both_sexes-irnt	Leg fat percentage (right)	Leg fat percentage (right)	0.0346473	0.0052611	4.53183e-11	0.0220158	0.0184333	0.23234	0.0452243	0.00803755	1.83762e-08	4.53183	-11	2.3234	-1	1.83762	-8	11_118965928_A_G			no			no	0.343356	TRUE	genetic_association	2	cis-MR, cis-coloc	no	no
HYOU1	HYOU1_EFO_0007985	UKBPPP_2023	continuous-30090-both_sexes-irnt	Platelet crit	Platelet crit	0.0915317	0.0136276	1.8596e-11	0.0786536	0.141258	0.577659	0.0768665	0.0143355	8.23111e-08	1.8596	-11	5.77659	-1	8.23111	-8				no			no		FALSE		1	cis-MR	no	no
HYOU1	HYOU1_EFO_0007986	UKBPPP_2023	continuous-30250-both_sexes-irnt	Reticulocyte count	Reticulocyte count	0.0516719	0.00709	3.14583e-13	-0.00667561	0.0346455	0.847207	0.0487121	0.0106526	4.81309e-06	3.14583	-13	8.47207	-1	4.81309	-6		4_102267552_C_T	4_102267552_C_T (ENSG00000298500,ENSG00000294842,SLC39A8,RN7SL728P,ENSG00000251572,ENSG00000251309,ENSG00000260651,NFKB1,ENSG00000248161,MTND5P5)				no		FALSE		2	mixed-MR, trans-coloc	no	no
HYOU1	HYOU1_EFO_0009682	UKBPPP_2023	icd10-O32-both_sexes	O32 Maternal care for known or suspected malpresentation of foetus	O32 Maternal care for known or suspected malpresentation of foetus	-0.697764	0.0855891	3.56511e-16	0.222976	0.357477	0.532792	-0.117331	0.132285	0.375103	3.56511	-16	5.32792	-1	3.75103	-1		6_32139362_T_C					no		FALSE		2	mixed-MR, trans-coloc	no	no
HYOU1	HYOU1_EFO_1001375	UKBPPP_2023	phecode-411-both_sexes	Ischemic Heart Disease	Ischemic Heart Disease	0.252838	0.0355517	1.14504e-12	0.193428	0.107015	0.0706868	0.237193	0.044541	1.00802e-07	1.14504	-12	7.06868	-2	1.00802	-7	11_118965928_A_G			no			no		FALSE	literature	2	cis-MR, cis-coloc	no	no
HYOU1	HYOU1_MONDO_0021661	UKBPPP_2023	phecode-411.4-both_sexes	Coronary atherosclerosis	Coronary atherosclerosis	0.279562	0.0428527	6.85539e-11	0.271373	0.106376	0.0107389	0.290006	0.0544875	1.02384e-07	6.85539	-11	1.07389	-2	1.02384	-7	11_118965928_A_G			no			no		FALSE		2	cis-MR, cis-coloc	no	no
HYOU1	HYOU1_Mean sphered cell volume	UKBPPP_2023	continuous-30270-both_sexes-irnt	Mean sphered cell volume	Mean sphered cell volume	-0.0836355	0.0078188	1.05444e-26	-0.0107992	0.0378675	0.775502	-0.0533965	0.0128211	3.11721e-05	1.05444	-26	7.75502	-1	3.11721	-5	11_118965928_A_G	19_44909976_G_T	19_44909976_G_T (APOE,APOC1,APOC1P1,APOC1P1,TOMM40,ENSG00000267282,APOC4,APOC2,ENSG00000267114,CLPTM1)				no		FALSE		4	cis-MR, mixed-MR, cis-coloc, trans-coloc	no	no
ICAM1	ICAM1_Atrial fibrillation and flutter with reimbursement	UKBPPP_2023	I9_AF_REIMB	Atrial fibrillation and flutter with reimbursement	Atrial fibrillation and flutter with reimbursement	-0.114499	0.0162685	1.94898e-12	-0.0853772	0.0430928	0.0475645	-0.0788583	0.0248997	0.00154002	1.94898	-12	4.75645	-2	1.54002	-3		9_133165599_T_C	9_133165599_T_C (GBGT1,ENSG00000298803,OBP2B,RALGDS,LCN1P1,CELP,ENSG00000290769,CEL,ENSG00000296375,ABO)				no		FALSE		2	mixed-MR, trans-coloc	no	yes
ICAM1	ICAM1_Blood clot, DVT, bronchitis, emphysema, asthma, rhinitis, eczema, allergy diagnosed by doctor	UKBPPP_2023	categorical-6152-both_sexes-100	Blood clot, DVT, bronchitis, emphysema, asthma, rhinitis, eczema, allergy diagnosed by doctor	Blood clot, DVT, bronchitis, emphysema, asthma, rhinitis, eczema, allergy diagnosed by doctor	0.245197	0.0173984	4.18629e-45	0.277957	0.0430866	1.11016e-10	0.25456	0.0234338	1.73087e-27	4.18629	-45	1.11016	-10	1.73087	-27		9_133158977_G_A					no		FALSE		2	trans-MR, trans-coloc	no	yes
ICAM1	ICAM1_Cardiac arrhythmias	UKBPPP_2023	CARDIAC_ARRHYTM	Cardiac arrhythmias	Cardiac arrhythmias	-0.0797421	0.00979777	3.99211e-16	-0.0838554	0.0228056	0.000236021	-0.0738307	0.0144742	3.38131e-07	3.99211	-16	2.36021	-4	3.38131	-7	19_10183124_TA_T	9_133165599_T_C	9_133165599_T_C (GBGT1,ENSG00000298803,OBP2B,RALGDS,LCN1P1,CELP,ENSG00000290769,CEL,ENSG00000296375,ABO)				no		FALSE		4	cis-MR, mixed-MR, cis-coloc, trans-coloc	no	yes
ICAM1	ICAM1_D000740	UKBPPP_2023	GCST90002310, GCST90002404, GCST004615, GCST90002369, GCST004621, GCST006804, GCST90025988	Hemoglobin concentration	Anemia	0.369831	0.0196068	2.32325e-79	0.350349	0.146236	0.0165849	0.325283	0.0274615	2.2822e-32	2.32325	-79	1.65849	-2	2.2822	-32		9_133181719_A_G, 22_43928847_C_G, 9_133165599_T_C	9_133181719_A_G (GBGT1,OBP2B,ENSG00000298803,LCN1P1,RALGDS,ABO,CELP,ENSG00000290769,CEL,ENSG00000296375), 22_43928847_C_G (ENSG00000304926,PNPLA3,SAMM50,RPL35AP36,PNPLA5,SULT4A1,ENSG00000299520,PARVB,ENSG00000299503,EFCAB6), 9_133165599_T_C (GBGT1,ENSG00000298803,OBP2B,RALGDS,LCN1P1,CELP,ENSG00000290769,CEL,ENSG00000296375,ABO)				no		TRUE		3	trans-MR, mixed-MR, trans-coloc	no	yes
ICAM1	ICAM1_D001249	UKBPPP_2023	GCST90038616, GCST90014325, J10_ASTHMA_MAIN_EXMORE, J10_ASTHMA_EXMORE	Asthma	Asthma	-0.021426	0.0027891	1.56551e-14	-0.0144425	0.0106742	0.176046	-0.0210931	0.00384776	4.20763e-08	1.56551	-14	1.76046	-1	4.20763	-8		9_133165599_T_C	17_7176997_C_T (ASGR1,ENSG00000305670,ENSG00000279812,RPL7AP64,ENSG00000289977,DLG4,ACADVL,MIR324,DVL2,ENSG00000306813), 12_112459036_A_AG (ENSG00000305447,PTPN11,ENSG00000305463,RPL6,ENSG00000305485,HECTD4,ENSG00000304788,ENSG00000300851,ENSG00000257658,RPL7AP60), 9_133165599_T_C (GBGT1,ENSG00000298803,OBP2B,RALGDS,LCN1P1,CELP,ENSG00000290769,CEL,ENSG00000296375,ABO)				no		TRUE		2	trans-MR, trans-coloc	no	yes
ICAM1	ICAM1_D001281	UKBPPP_2023	I9_AF	Atrial fibrillation and flutter	Atrial Fibrillation	-0.0879621	0.0136741	1.25311e-10	-0.0775768	0.0355758	0.0292125	-0.0724125	0.0199785	0.0002895	1.25311	-10	2.92125	-2	2.895	-4		9_133165599_T_C	9_133165599_T_C (GBGT1,ENSG00000298803,OBP2B,RALGDS,LCN1P1,CELP,ENSG00000290769,CEL,ENSG00000296375,ABO)				no		FALSE		2	mixed-MR, trans-coloc	no	yes
ICAM1	ICAM1_D001778	UKBPPP_2023	GCST90002304, GCST90002383, GCST004604	Hematocrit	Blood Coagulation Disorders	0.342597	0.0175289	4.58328e-85	0.349056	0.132207	0.0082852	0.300585	0.0242392	2.58766e-35	4.58328	-85	8.2852	-3	2.58766	-35		9_133181719_A_G, 9_133158977_G_A, 9_133165599_T_C	9_133181719_A_G (GBGT1,OBP2B,ENSG00000298803,LCN1P1,RALGDS,ABO,CELP,ENSG00000290769,CEL,ENSG00000296375), 9_133165599_T_C (GBGT1,ENSG00000298803,OBP2B,RALGDS,LCN1P1,CELP,ENSG00000290769,CEL,ENSG00000296375,ABO)				no		TRUE	literature	2	trans-MR, trans-coloc	no	yes
ICAM1	ICAM1_D001791	UKBPPP_2023	GCST90002357, GCST90002402, GCST90002400, GCST90002401	Platelet count	Blood Platelet Disorders	-0.129038	0.0111149	3.68786e-31	0.269463	0.224527	0.230085	-0.117244	0.0166306	1.79039e-12	3.68786	-31	2.30085	-1	1.79039	-12		12_111446804_T_C, 9_133303899_C_A	12_111446804_T_C (SH2B3,ENSG00000299832,ENSG00000294281,HSPA8P14,PHETA1,LINC02356,RNA5SP373,U7,ENSG00000304623,IFITM3P5)				no		TRUE		2	trans-MR, trans-coloc	no	yes
ICAM1	ICAM1_D001943	UKBPPP_2023	GCST004988	Breast cancer	Breast Neoplasms	-0.185949	0.0294518	2.72504e-10	-0.263781	0.134528	0.0499038	-0.150897	0.0521802	0.00382984	2.72504	-10	4.99038	-2	3.82984	-3		9_133165599_T_C	9_133165599_T_C (GBGT1,ENSG00000298803,OBP2B,RALGDS,LCN1P1,CELP,ENSG00000290769,CEL,ENSG00000296375,ABO)				no		FALSE	rna_expression, literature	2	trans-MR, trans-coloc	no	yes
ICAM1	ICAM1_D002446	UKBPPP_2023	GCST005523	Celiac disease	Celiac Disease	2.14741	0.253758	2.61901e-17							2.61901	-17	0	0	0	0		12_112459036_A_AG	12_112459036_A_AG (ENSG00000305447,PTPN11,ENSG00000305463,RPL6,ENSG00000305485,HECTD4,ENSG00000304788,ENSG00000300851,ENSG00000257658,RPL7AP60)				no		FALSE	literature	2	trans-MR, trans-coloc	no	yes
ICAM1	ICAM1_D003424	UKBPPP_2023	GCST003044	Crohn's disease	Crohn Disease	0.604214	0.0859677	2.08942e-12	-0.677478	0.558242	0.224903	0.486442	0.0999602	1.13677e-06	2.08942	-12	2.24903	-1	1.13677	-6		12_111446804_T_C	12_111446804_T_C (SH2B3,ENSG00000299832,ENSG00000294281,HSPA8P14,PHETA1,LINC02356,RNA5SP373,U7,ENSG00000304623,IFITM3P5)				no		FALSE	literature, rna_expression, known_drug, animal_model	3	trans-MR, mixed-MR, trans-coloc	yes	no
ICAM1	ICAM1_D003922	UKBPPP_2023	GCST005536	Type 1 diabetes	Diabetes Mellitus, Type 1	2.84296	0.28837	6.28469e-23							6.28469	-23	0	0	0	0		12_111446804_T_C	12_111446804_T_C (SH2B3,ENSG00000299832,ENSG00000294281,HSPA8P14,PHETA1,LINC02356,RNA5SP373,U7,ENSG00000304623,IFITM3P5)				no		FALSE		2	trans-MR, trans-coloc	no	yes
ICAM1	ICAM1_D004700	SUN_2018, UKBPPP_2023	GCST90012112, GCST90012114, GCST90012102, GCST90012107, GCST90012106, GCST90012111, GCST90012104	Total testosterone levels	Endocrine System Diseases	0.746246	0.0604725	5.49877e-35							5.4988	-35						22_43928847_C_G	22_43928847_C_G (ENSG00000304926,PNPLA3,SAMM50,RPL35AP36,PNPLA5,SULT4A1,ENSG00000299520,PARVB,ENSG00000299503,EFCAB6)	no			no		TRUE		3	cis-MR, mixed-MR, trans-coloc	no	yes
ICAM1	ICAM1_D004909	UKBPPP_2023	GCST90002397	Mean spheric corpuscular volume	Erythrocyte Indices	-0.140191	0.013334	7.46386e-26	0.0128929	0.0917635	0.888264	-0.158181	0.0201538	4.20502e-15	7.46386	-26	8.88264	-1	4.20502	-15		9_133165599_T_C	9_133165599_T_C (GBGT1,ENSG00000298803,OBP2B,RALGDS,LCN1P1,CELP,ENSG00000290769,CEL,ENSG00000296375,ABO)				no		FALSE		2	trans-MR, trans-coloc	no	yes
ICAM1	ICAM1_D006402	SUN_2018, UKBPPP_2023	GCST90002389, GCST90002399, NEALE2_30200_raw, GCST90002394, GCST004632, GCST90002382	Lymphocyte percentage of white cells	Hematologic Diseases	0.0321563	0.00218315	4.17909e-49							4.1791	-49					19:10293551:C:G, 19:10291455:T:C, 19:10281040:A:AT, 19:10355447:C:T	12_112459036_A_AG	12_112459036_A_AG (ENSG00000305447,PTPN11,ENSG00000305463,RPL6,ENSG00000305485,HECTD4,ENSG00000304788,ENSG00000300851,ENSG00000257658,RPL7AP60)	yes	missense_variant		no	0.697293	TRUE	genetic_association	5	cis-MR, trans-MR, mixed-MR, cis-coloc, trans-coloc	no	yes
ICAM1	ICAM1_D006937	UKBPPP_2023	GCST002221, GCST002222, GCST000760, GCST000759	Cholesterol, total	Hypercholesterolemia	-0.342282	0.0390159	1.74164e-18	-0.299688	0.313235	0.338692	-0.312349	0.0513567	1.18718e-09	1.74164	-18	3.38692	-1	1.18718	-9		9_133181719_A_G, 12_111446804_T_C, 9_133446953_G_T	9_133181719_A_G (GBGT1,OBP2B,ENSG00000298803,LCN1P1,RALGDS,ABO,CELP,ENSG00000290769,CEL,ENSG00000296375), 12_111446804_T_C (SH2B3,ENSG00000299832,ENSG00000294281,HSPA8P14,PHETA1,LINC02356,RNA5SP373,U7,ENSG00000304623,IFITM3P5)				no		TRUE		2	trans-MR, trans-coloc	no	yes
ICAM1	ICAM1_D006967	UKBPPP_2023	GCST005038	Allergic disease (asthma, hay fever or eczema)	Hypersensitivity	-0.194865	0.0269766	5.06792e-13	-0.370602	0.0751833	8.25187e-07	-0.250852	0.0419719	2.27753e-09	5.06792	-13	8.25187	-7	2.27753	-9		12_111446804_T_C	12_111446804_T_C (SH2B3,ENSG00000299832,ENSG00000294281,HSPA8P14,PHETA1,LINC02356,RNA5SP373,U7,ENSG00000304623,IFITM3P5)				no		FALSE		2	trans-MR, trans-coloc	no	yes
ICAM1	ICAM1_D006973	UKBPPP_2023	GCST90000059	Diastolic blood pressure	Hypertension	0.373301	0.0318113	8.44677e-32							8.44677	-32	0	0	0	0		12_112459036_A_AG	12_112459036_A_AG (ENSG00000305447,PTPN11,ENSG00000305463,RPL6,ENSG00000305485,HECTD4,ENSG00000304788,ENSG00000300851,ENSG00000257658,RPL7AP60)				no	0.698915	FALSE	genetic_association	3	trans-MR, mixed-MR, trans-coloc	no	yes
ICAM1	ICAM1_D007958	SUN_2018	NEALE2_30000_raw	White blood cell (leukocyte) count	Leukocyte Count	0.0316197	0.00419092	4.52973e-14	0.0319856	0.00945967	0.000721549	0.0322825	0.00393678	2.39925e-16	4.5297	-14	7.2155	-4	2.3993	-16				no			no		FALSE		1	cis-MR	no	yes
ICAM1	ICAM1_D007970	UKBPPP_2023, SUN_2018	GCST90002374, GCST90002407, GCST004610	White blood cell count	Leukopenia	-0.0571762	0.00416072	5.69567e-43	-0.0605661	0.0129059	2.69358e-06	-0.0640597	0.0061361	1.63162e-25	5.69567	-43	2.69358	-6	1.63162	-25	19:10280935:T:G, 19:10297603:CA:C	9_133181719_A_G, 9_133165599_T_C	9_133181719_A_G (GBGT1,OBP2B,ENSG00000298803,LCN1P1,RALGDS,ABO,CELP,ENSG00000290769,CEL,ENSG00000296375), 9_133165599_T_C (GBGT1,ENSG00000298803,OBP2B,RALGDS,LCN1P1,CELP,ENSG00000290769,CEL,ENSG00000296375,ABO)	no			no		TRUE		4	cis-MR, trans-MR, cis-coloc, trans-coloc	no	yes
ICAM1	ICAM1_D008078	UKBPPP_2023	GCST90002412, RX_STATIN	Low density lipoprotein cholesterol levels	Cholesterol, LDL	-0.28066	0.0131341	2.6039e-101	-0.336381	0.1744	0.0537564	-0.258527	0.0176225	9.98862e-49	2.6039	-101	5.37564	-2	9.98862	-49		9_133158977_G_A, 9_133165599_T_C	9_133165599_T_C (GBGT1,ENSG00000298803,OBP2B,RALGDS,LCN1P1,CELP,ENSG00000290769,CEL,ENSG00000296375,ABO)				no	0.194347	TRUE	genetic_association	2	trans-MR, trans-coloc	no	yes
ICAM1	ICAM1_D008107	SUN_2018, UKBPPP_2023	GCST90013405	Liver enzyme levels (alanine transaminase)	Liver Diseases	0.14066	0.015227	2.52267e-20							2.5227	-20						9_133158977_G_A		no			no		TRUE		3	cis-MR, mixed-MR, trans-coloc	no	yes
ICAM1	ICAM1_D008218	SUN_2018, UKBPPP_2023	GCST90002388, GCST90002316, GCST004627	Lymphocyte counts	Lymphocytosis	0.037125	0.00178156	1.93646e-96							1.9365	-96					19:10285007:A:G	12_111446804_T_C, 12_112459036_A_AG	12_111446804_T_C (SH2B3,ENSG00000299832,ENSG00000294281,HSPA8P14,PHETA1,LINC02356,RNA5SP373,U7,ENSG00000304623,IFITM3P5), 12_112459036_A_AG (ENSG00000305447,PTPN11,ENSG00000305463,RPL6,ENSG00000305485,HECTD4,ENSG00000304788,ENSG00000300851,ENSG00000257658,RPL7AP60)	no			no	0.92956	TRUE	genetic_association	5	cis-MR, trans-MR, mixed-MR, cis-coloc, trans-coloc	no	yes
ICAM1	ICAM1_D008232	UKBPPP_2023	GCST90002340, GCST004625	Monocyte count	Lymphoproliferative Disorders	0.140566	0.0117975	9.89463e-33							9.89463	-33	0	0	0	0		9_133158977_G_A					no	0.405568	TRUE	genetic_association	4	cis-MR, trans-MR, mixed-MR, trans-coloc	no	yes
ICAM1	ICAM1_D009503	SUN_2018, UKBPPP_2023	GCST90002398, GCST90002351	Neutrophil count	Neutropenia	0.791744	0.0798082	3.3877e-23							3.3877	-23						9_133181719_A_G	9_133181719_A_G (GBGT1,OBP2B,ENSG00000298803,LCN1P1,RALGDS,ABO,CELP,ENSG00000290769,CEL,ENSG00000296375)	no			no	0.611969	TRUE	genetic_association	3	cis-MR, trans-MR, trans-coloc	no	yes
ICAM1	ICAM1_D012130	UKBPPP_2023	GCST90038664	Allergic rhinitis	Respiratory Hypersensitivity	-0.0152479	0.00199714	2.2609e-14	-0.0189346	0.00523467	0.000297857	-0.0163975	0.00283563	7.35234e-09	2.2609	-14	2.97857	-4	7.35234	-9			12_111446804_T_C (SH2B3,ENSG00000299832,ENSG00000294281,HSPA8P14,PHETA1,LINC02356,RNA5SP373,U7,ENSG00000304623,IFITM3P5)				no		FALSE	literature	1	trans-MR	no	yes
ICAM1	ICAM1_D013921	UKBPPP_2023	GCST90002403, GCST90002363, GCST004601	Red blood cell count	Thrombocytopenia	0.326067	0.0223546	3.44257e-48	0.28655	0.128222	0.0254305	0.307572	0.0291447	4.90569e-26	3.44257	-48	2.54305	-2	4.90569	-26		9_133165599_T_C	9_133165599_T_C (GBGT1,ENSG00000298803,OBP2B,RALGDS,LCN1P1,CELP,ENSG00000290769,CEL,ENSG00000296375,ABO)				no		TRUE		2	trans-MR, trans-coloc	no	yes
ICAM1	ICAM1_D015212	UKBPPP_2023	GCST003043	Inflammatory bowel disease	Inflammatory Bowel Diseases	0.564653	0.0721838	5.18109e-15	-0.319152	0.471521	0.498497	0.47003	0.0854912	3.84146e-08	5.18109	-15	4.98497	-1	3.84146	-8		12_111446804_T_C	12_111446804_T_C (SH2B3,ENSG00000299832,ENSG00000294281,HSPA8P14,PHETA1,LINC02356,RNA5SP373,U7,ENSG00000304623,IFITM3P5)				no	0.120976	FALSE	literature, rna_expression, genetic_association, animal_model, known_drug	3	trans-MR, mixed-MR, trans-coloc	yes	no
ICAM1	ICAM1_D015519	UKBPPP_2023	GCST006979	Heel bone mineral density	Bone Density	0.0702071	0.0100527	2.87143e-12	0.0803118	0.0344127	0.0196071	0.0791885	0.0154142	2.786e-07	2.87143	-12	1.96071	-2	2.786	-7		9_133181719_A_G	9_133181719_A_G (GBGT1,OBP2B,ENSG00000298803,LCN1P1,RALGDS,ABO,CELP,ENSG00000290769,CEL,ENSG00000296375)				no		FALSE		2	trans-MR, trans-coloc	no	yes
ICAM1	ICAM1_D018655	SUN_2018	NEALE2_30180_raw, NEALE2_30120_raw	Lymphocyte percentage	Lymphocyte Count	0.157488	0.0145754	3.25749e-27	0.136948	0.0285093	1.55825e-06	0.158752	0.0138725	2.52983e-30	3.2575	-27	1.5582	-6	2.5298	-30	19:10293551:C:G, 19:10299246:CTT:C			yes	missense_variant		no	0.697293	TRUE	genetic_association	3	cis-MR, mixed-MR, cis-coloc	no	yes
ICAM1	ICAM1_D045262	SUN_2018, UKBPPP_2023	GCST90002405, GCST90002406, GCST90002385, GCST90002386, GCST90002387	Reticulocyte count	Reticulocytosis	1.10812	0.0796726	5.63345e-44							5.6334	-44						9_133165599_T_C, 12_111446804_T_C	9_133165599_T_C (GBGT1,ENSG00000298803,OBP2B,RALGDS,LCN1P1,CELP,ENSG00000290769,CEL,ENSG00000296375,ABO), 12_111446804_T_C (SH2B3,ENSG00000299832,ENSG00000294281,HSPA8P14,PHETA1,LINC02356,RNA5SP373,U7,ENSG00000304623,IFITM3P5)	no			no		TRUE		4	cis-MR, trans-MR, mixed-MR, trans-coloc	no	yes
ICAM1	ICAM1_D049628	UKBPPP_2023	GCST90000025	Appendicular lean mass	Body Size	-0.0225808	0.00346268	6.97497e-11	-0.00266792	0.0114239	0.815344	-0.00748593	0.00551239	0.174458	6.97497	-11	8.15344	-1	1.74458	-1		12_111446804_T_C	12_111446804_T_C (SH2B3,ENSG00000299832,ENSG00000294281,HSPA8P14,PHETA1,LINC02356,RNA5SP373,U7,ENSG00000304623,IFITM3P5)				no		FALSE		2	mixed-MR, trans-coloc	no	yes
ICAM1	ICAM1_D050197	UKBPPP_2023	I9_CORATHER	Coronary atherosclerosis	Atherosclerosis	-0.196622	0.0314574	4.09394e-10	-0.13711	0.159376	0.389627	-0.207574	0.0470466	1.02381e-05	4.09394	-10	3.89627	-1	1.02381	-5		9_133165599_T_C	9_133165599_T_C (GBGT1,ENSG00000298803,OBP2B,RALGDS,LCN1P1,CELP,ENSG00000290769,CEL,ENSG00000296375,ABO)				no		FALSE		2	trans-MR, trans-coloc	no	yes
ICAM1	ICAM1_D052456	UKBPPP_2023	GCST002223	HDL cholesterol	Hypoalphalipoproteinemias	-0.201132	0.0317877	2.4939e-10	-0.205568	0.154962	0.184653	-0.247867	0.0539917	4.41484e-06	2.4939	-10	1.84653	-1	4.41484	-6		12_111446804_T_C	12_111446804_T_C (SH2B3,ENSG00000299832,ENSG00000294281,HSPA8P14,PHETA1,LINC02356,RNA5SP373,U7,ENSG00000304623,IFITM3P5)				no	0.444416	FALSE	genetic_association	2	trans-MR, trans-coloc	no	yes
ICAM1	ICAM1_Disorders of lipoid metabolism	UKBPPP_2023	phecode-272-both_sexes	Disorders of lipoid metabolism	Disorders of lipoid metabolism	-0.175664	0.0241261	3.31087e-13	-0.283463	0.0952652	0.00292502	-0.25178	0.0370549	1.08467e-11	3.31087	-13	2.92502	-3	1.08467	-11		9_133165599_T_C	9_133165599_T_C (GBGT1,ENSG00000298803,OBP2B,RALGDS,LCN1P1,CELP,ENSG00000290769,CEL,ENSG00000296375,ABO)				no		FALSE		2	trans-MR, trans-coloc	no	yes
ICAM1	ICAM1_E78 Disorders of lipoprotein metabolism and other lipidaemias	UKBPPP_2023	icd10-E78-both_sexes	E78 Disorders of lipoprotein metabolism and other lipidaemias	E78 Disorders of lipoprotein metabolism and other lipidaemias	-0.170579	0.0242583	2.03916e-12	-0.281952	0.095104	0.00303011	-0.258808	0.0370431	2.81487e-12	2.03916	-12	3.03011	-3	2.81487	-12		9_133165599_T_C	9_133165599_T_C (GBGT1,ENSG00000298803,OBP2B,RALGDS,LCN1P1,CELP,ENSG00000290769,CEL,ENSG00000296375,ABO)				no		FALSE		2	trans-MR, trans-coloc	no	yes
ICAM1	ICAM1_EFO_0000319	UKBPPP_2023	categorical-20107-both_sexes-1	Illnesses of father	cardiovascular disease	-0.118771	0.0170008	2.82479e-12	-0.137343	0.0621194	0.0270389	-0.151013	0.0244285	6.33589e-10	2.82479	-12	2.70389	-2	6.33589	-10		9_133165599_T_C	9_133165599_T_C (GBGT1,ENSG00000298803,OBP2B,RALGDS,LCN1P1,CELP,ENSG00000290769,CEL,ENSG00000296375,ABO)				no	0.84294	FALSE	genetic_association, literature, animal_model	2	trans-MR, trans-coloc	no	yes
ICAM1	ICAM1_EFO_0000537	UKBPPP_2023	categorical-20002-both_sexes-1065	Non-cancer illness code, self-reported	hypertension	0.166725	0.020049	9.10668e-17	0.208188	0.0787021	0.00816267	0.16699	0.0262296	1.93426e-10	9.10668	-17	8.16267	-3	1.93426	-10		9_133158977_G_A					no	0.0361288	FALSE	literature, genetic_association	2	trans-MR, trans-coloc	no	yes
ICAM1	ICAM1_EFO_0003827	UKBPPP_2023	categorical-20002-both_sexes-1093, categorical-6152-both_sexes-7	Non-cancer illness code, self-reported	pulmonary embolism	-1.09116	0.0821973	3.23658e-40	-1.44156	0.252855	1.19014e-08	-1.44815	0.153954	5.13547e-21	3.23658	-40	1.19014	-8	5.13547	-21		9_133158977_G_A					no		TRUE	literature	2	trans-MR, trans-coloc	no	yes
ICAM1	ICAM1_EFO_0003923	UKBPPP_2023	continuous-4125-both_sexes-irnt, continuous-4106-both_sexes-irnt	Heel bone mineral density (BMD) T-score, automated (right)	Heel bone mineral density (BMD) T-score, automated (right)	0.0935449	0.0122542	2.28067e-14	0.117236	0.0296207	7.56103e-05	0.106703	0.0172645	6.39061e-10	2.28067	-14	7.56103	-5	6.39061	-10		9_133165599_T_C	9_133165599_T_C (GBGT1,ENSG00000298803,OBP2B,RALGDS,LCN1P1,CELP,ENSG00000290769,CEL,ENSG00000296375,ABO)				no		TRUE		2	trans-MR, trans-coloc	no	yes
ICAM1	ICAM1_EFO_0003956	UKBPPP_2023	categorical-6152-both_sexes-9	Blood clot, DVT, bronchitis, emphysema, asthma, rhinitis, eczema, allergy diagnosed by doctor	seasonal allergic rhinitis	-0.150803	0.0189627	1.82617e-15	-0.208765	0.0575773	0.000288044	-0.157279	0.0260031	1.46223e-09	1.82617	-15	2.88044	-4	1.46223	-9		9_133165599_T_C	9_133165599_T_C (GBGT1,ENSG00000298803,OBP2B,RALGDS,LCN1P1,CELP,ENSG00000290769,CEL,ENSG00000296375,ABO)				no		FALSE	literature	2	trans-MR, trans-coloc	no	yes
ICAM1	ICAM1_EFO_0003956,EFO_0005854	UKBPPP_2023	categorical-20002-both_sexes-1387	Non-cancer illness code, self-reported	seasonal allergic rhinitis,allergic rhinitis	-0.243292	0.0287013	2.31684e-17	-0.211112	0.0523432	5.50153e-05	-0.216548	0.0429334	4.56314e-07	2.31684	-17	5.50153	-5	4.56314	-7		9_133165599_T_C	9_133165599_T_C (GBGT1,ENSG00000298803,OBP2B,RALGDS,LCN1P1,CELP,ENSG00000290769,CEL,ENSG00000296375,ABO)				no		FALSE	literature	2	trans-MR, trans-coloc	no	yes
ICAM1	ICAM1_EFO_0004305	UKBPPP_2023	continuous-30010-both_sexes-irnt	Red blood cell (erythrocyte) count	Red blood cell (erythrocyte) count	0.296069	0.0106424	2.50835e-170	0.288862	0.0526999	4.223e-08	0.29036	0.0122849	1.66314e-123	2.50835	-170	4.223	-8	1.66314	-123		9_133474675_G_A	9_133474675_G_A (SLC2A6,CACFD1,ENSG00000296035,MYMK,ADAMTS13,REXO4,ADAMTSL2,STKLD1,SURF4,SURF2)				no		FALSE		2	trans-MR, trans-coloc	no	yes
ICAM1	ICAM1_EFO_0004308	UKBPPP_2023	continuous-30000-both_sexes-irnt	White blood cell (leukocyte) count	White blood cell (leukocyte) count	0.131637	0.00804452	3.47976e-60	0.157707	0.0791623	0.0463488	0.133295	0.0102626	1.42295e-38	3.47976	-60	4.63488	-2	1.42295	-38		9_133158977_G_A					no		FALSE		3	cis-MR, trans-MR, trans-coloc	no	yes
ICAM1	ICAM1_EFO_0004309	UKBPPP_2023	continuous-30080-both_sexes-irnt	Platelet count	Platelet count	-0.149159	0.0143304	2.26555e-25	0.0430689	0.132068	0.74434	-0.048656	0.0122043	6.69738e-05	2.26555	-25	7.4434	-1	6.69738	-5		12_111446804_T_C	12_111446804_T_C (SH2B3,ENSG00000299832,ENSG00000294281,HSPA8P14,PHETA1,LINC02356,RNA5SP373,U7,ENSG00000304623,IFITM3P5)				no		FALSE		2	trans-MR, trans-coloc	no	yes
ICAM1	ICAM1_EFO_0004312	UKBPPP_2023	continuous-3062-both_sexes-irnt, continuous-20151-both_sexes-irnt	Forced vital capacity (FVC)	Forced vital capacity (FVC)	0.055181	0.00529524	1.99098e-25	0.0583124	0.0218133	0.00751209	0.0571995	0.00724729	2.961e-15	1.99098	-25	7.51209	-3	2.961	-15		9_133482710_T_C, 9_133165599_T_C	9_133165599_T_C (GBGT1,ENSG00000298803,OBP2B,RALGDS,LCN1P1,CELP,ENSG00000290769,CEL,ENSG00000296375,ABO)				no		TRUE		2	trans-MR, trans-coloc	no	yes
ICAM1	ICAM1_EFO_0004314	UKBPPP_2023	continuous-3063-both_sexes-irnt, continuous-20150-both_sexes-irnt	Forced expiratory volume in 1-second (FEV1)	Forced expiratory volume in 1-second (FEV1)	0.0588673	0.00554809	2.66661e-26	0.056441	0.0190717	0.00308233	0.0632267	0.00760716	9.4527e-17	2.66661	-26	3.08233	-3	9.4527	-17		9_133482710_T_C, 9_133165599_T_C	9_133165599_T_C (GBGT1,ENSG00000298803,OBP2B,RALGDS,LCN1P1,CELP,ENSG00000290769,CEL,ENSG00000296375,ABO)				no		TRUE		2	trans-MR, trans-coloc	no	yes
ICAM1	ICAM1_EFO_0004325	UKBPPP_2023	categorical-6150-both_sexes-4	Vascular/heart problems diagnosed by doctor	blood pressure	0.167431	0.0196814	1.78389e-17	0.221889	0.0772636	0.00408078	0.169932	0.0256746	3.62395e-11	1.78389	-17	4.08078	-3	3.62395	-11		9_133158977_G_A					no		FALSE		2	trans-MR, trans-coloc	no	yes
ICAM1	ICAM1_EFO_0004339	UKBPPP_2023	continuous-50-both_sexes-irnt	Standing height	Standing height	0.0470963	0.00694134	1.16164e-11	0.0184005	0.0404573	0.649244	0.0474453	0.00920461	2.5429e-07	1.16164	-11	6.49244	-1	2.5429	-7		9_133165599_T_C	9_133165599_T_C (GBGT1,ENSG00000298803,OBP2B,RALGDS,LCN1P1,CELP,ENSG00000290769,CEL,ENSG00000296375,ABO)				no		FALSE		2	trans-MR, trans-coloc	no	yes
ICAM1	ICAM1_EFO_0004468	UKBPPP_2023	biomarkers-30740-both_sexes-irnt	Glucose	Glucose	-0.0976093	0.00799199	2.63702e-34	-0.121586	0.034992	0.000511442	-0.116069	0.0114596	4.12898e-24	2.63702	-34	5.11442	-4	4.12898	-24		9_133158977_G_A					no	0.0711214	FALSE	genetic_association	2	trans-MR, trans-coloc	no	yes
ICAM1	ICAM1_EFO_0004514	UKBPPP_2023	continuous-3144-both_sexes-irnt, continuous-3147-both_sexes-irnt, continuous-4120-both_sexes-irnt	Heel Broadband ultrasound attenuation, direct entry	Heel Broadband ultrasound attenuation, direct entry	0.0862377	0.00937735	3.702e-20	0.115547	0.0360382	0.00134483	0.116704	0.0139904	7.32066e-17	3.702	-20	1.34483	-3	7.32066	-17		9_133165599_T_C	9_133165599_T_C (GBGT1,ENSG00000298803,OBP2B,RALGDS,LCN1P1,CELP,ENSG00000290769,CEL,ENSG00000296375,ABO)				no		TRUE		2	trans-MR, trans-coloc	no	yes
ICAM1	ICAM1_EFO_0004518	UKBPPP_2023	biomarkers-30700-both_sexes-irnt	Creatinine	Creatinine	0.0694853	0.0063942	1.65691e-27	0.0851411	0.0273143	0.00182642	0.0764261	0.00932704	2.52619e-16	1.65691	-27	1.82642	-3	2.52619	-16		9_133158977_G_A					no		FALSE		2	trans-MR, trans-coloc	no	yes
ICAM1	ICAM1_EFO_0004528	UKBPPP_2023	continuous-30020-both_sexes-irnt	Haemoglobin concentration	Haemoglobin concentration	0.295275	0.0096335	2.57336e-206	0.308076	0.0588087	1.61787e-07	0.28224	0.011346	1.3589e-136	2.57336	-206	1.61787	-7	1.3589	-136		9_133158977_G_A					no		FALSE		2	trans-MR, trans-coloc	no	yes
ICAM1	ICAM1_EFO_0004530	UKBPPP_2023	biomarkers-30870-both_sexes-irnt	Triglycerides	Triglycerides	0.0960527	0.00843311	4.69271e-30	0.0548232	0.0434032	0.206548	0.090153	0.0111719	7.05217e-16	4.69271	-30	2.06548	-1	7.05217	-16		9_133158977_G_A					no		FALSE		2	trans-MR, trans-coloc	no	yes
ICAM1	ICAM1_EFO_0004531	UKBPPP_2023	biomarkers-30880-both_sexes-irnt	Urate	Urate	-0.0214868	0.00332561	1.04001e-10	-0.0314046	0.00780686	5.7535e-05	-0.0312258	0.00489499	1.78088e-10	1.04001	-10	5.7535	-5	1.78088	-10	19_10075340_CA_C			no			no		FALSE		2	cis-MR, cis-coloc	no	yes
ICAM1	ICAM1_EFO_0004532	UKBPPP_2023	biomarkers-30730-both_sexes-irnt	Gamma glutamyltransferase	Gamma glutamyltransferase	-0.0435365	0.00347373	4.9209e-36	-0.0629691	0.0178761	0.000427432	-0.0398034	0.00606094	5.12692e-11	4.9209	-36	4.27432	-4	5.12692	-11	19_10358294_G_T	9_133158977_G_A					no	0.797497	FALSE	genetic_association	5	cis-MR, trans-MR, mixed-MR, cis-coloc, trans-coloc	no	yes
ICAM1	ICAM1_EFO_0004533	UKBPPP_2023	biomarkers-30610-both_sexes-irnt	Alkaline phosphatase	Alkaline phosphatase	0.355334	0.0248318	1.90467e-46	1.6351	0.270564	1.51008e-09	1.57654	0.0569061	6.21434e-169	1.90467	-46	1.51008	-9	6.21434	-169		9_133158977_G_A					no		FALSE	literature	2	trans-MR, trans-coloc	no	yes
ICAM1	ICAM1_EFO_0004541	UKBPPP_2023	biomarkers-30750-both_sexes-irnt	Glycated haemoglobin (HbA1c)	Glycated haemoglobin (HbA1c)	-0.215591	0.00949791	4.6077e-114	-0.217989	0.0443786	9.01394e-07	-0.239205	0.0124932	1.02767e-81	4.6077	-114	9.01394	-7	1.02767	-81		9_133158977_G_A					no		FALSE		2	trans-MR, trans-coloc	no	yes
ICAM1	ICAM1_EFO_0004570	UKBPPP_2023	biomarkers-30660-both_sexes-irnt, biomarkers-30840-both_sexes-irnt, continuous-IBil-both_sexes-irnt	Direct bilirubin	Direct bilirubin	0.112414	0.00912825	7.52728e-35	0.159255	0.0397092	6.05814e-05	0.122181	0.0123093	3.21076e-23	7.52728	-35	6.05814	-5	3.21076	-23		9_133158977_G_A					no		TRUE		2	trans-MR, trans-coloc	no	yes
ICAM1	ICAM1_EFO_0004574	UKBPPP_2023	biomarkers-30690-both_sexes-irnt	Cholesterol	Cholesterol	-0.212203	0.00987321	1.81591e-102	-0.308459	0.0843871	0.000256897	-0.235843	0.0124968	1.93126e-79	1.81591	-102	2.56897	-4	1.93126	-79		9_133158977_G_A					no		FALSE		2	trans-MR, trans-coloc	no	yes
ICAM1	ICAM1_EFO_0004587	UKBPPP_2023	continuous-30120-both_sexes-irnt	Lymphocyte count	Lymphocyte count	-0.0745838	0.00650099	1.80941e-30	-0.106386	0.0215328	7.78551e-07	-0.100523	0.0097259	4.86551e-25	1.80941	-30	7.78551	-7	4.86551	-25	19_10183124_TA_T			no			no	0.92956	FALSE	genetic_association	2	cis-MR, cis-coloc	no	yes
ICAM1	ICAM1_EFO_0004611	UKBPPP_2023	continuous-LDLC-both_sexes-medadj_irnt, continuous-LDLC-both_sexes-medadj_raw, biomarkers-30780-both_sexes-irnt	LDL direct, adjusted by medication	LDL direct, adjusted by medication	-0.351382	0.0109691	3.71018e-225	-0.44896	0.104942	1.88417e-05	-0.356781	0.0155165	5.39658e-117	3.71018	-225	1.88417	-5	5.39658	-117		9_133158977_G_A					no	0.194347	TRUE	genetic_association	2	trans-MR, trans-coloc	no	yes
ICAM1	ICAM1_EFO_0004612	UKBPPP_2023	biomarkers-30760-both_sexes-irnt	HDL cholesterol	HDL cholesterol	-0.115315	0.00991424	2.85846e-31	-0.136907	0.0823288	0.0963272	-0.114818	0.0117683	1.72928e-22	2.85846	-31	9.63272	-2	1.72928	-22		9_133165599_T_C	9_133165599_T_C (GBGT1,ENSG00000298803,OBP2B,RALGDS,LCN1P1,CELP,ENSG00000290769,CEL,ENSG00000296375,ABO)				no	0.444416	FALSE	genetic_association	2	trans-MR, trans-coloc	no	yes
ICAM1	ICAM1_EFO_0004614	UKBPPP_2023	biomarkers-30630-both_sexes-irnt	Apolipoprotein A	Apolipoprotein A	-0.123118	0.00915857	3.38763e-41	-0.165201	0.0716354	0.0211028	-0.146811	0.011871	3.93384e-35	3.38763	-41	2.11028	-2	3.93384	-35		9_133165599_T_C	9_133165599_T_C (GBGT1,ENSG00000298803,OBP2B,RALGDS,LCN1P1,CELP,ENSG00000290769,CEL,ENSG00000296375,ABO)				no		FALSE		2	trans-MR, trans-coloc	no	yes
ICAM1	ICAM1_EFO_0004615	UKBPPP_2023	biomarkers-30640-both_sexes-irnt	Apolipoprotein B	Apolipoprotein B	-0.169832	0.00958352	2.87327e-70	-0.246744	0.0695026	0.000385016	-0.181595	0.0121274	1.08604e-50	2.87327	-70	3.85016	-4	1.08604	-50		9_133165599_T_C	9_133165599_T_C (GBGT1,ENSG00000298803,OBP2B,RALGDS,LCN1P1,CELP,ENSG00000290769,CEL,ENSG00000296375,ABO)				no		FALSE		2	trans-MR, trans-coloc	no	yes
ICAM1	ICAM1_EFO_0004627	UKBPPP_2023	biomarkers-30770-both_sexes-irnt	IGF-1	IGF-1	-0.0558139	0.00509124	5.77327e-28	-0.0253291	0.0193818	0.191262	-0.03023	0.00599891	4.67362e-07	5.77327	-28	1.91262	-1	4.67362	-7		9_133158977_G_A					no		FALSE		2	mixed-MR, trans-coloc	no	yes
ICAM1	ICAM1_EFO_0004735	UKBPPP_2023	biomarkers-30620-both_sexes-irnt	Alanine aminotransferase	Alanine aminotransferase	-0.0355018	0.00344085	5.85908e-25	-0.0236555	0.00972127	0.0149589	-0.0350395	0.00513805	9.12784e-12	5.85908	-25	1.49589	-2	9.12784	-12	19_10075340_CA_C	9_133158977_G_A		no			no		FALSE		4	cis-MR, mixed-MR, cis-coloc, trans-coloc	no	yes
ICAM1	ICAM1_EFO_0004736	UKBPPP_2023	biomarkers-30650-both_sexes-irnt	Aspartate aminotransferase	Aspartate aminotransferase	0.213468	0.00931728	3.61301e-116	0.173214	0.0792745	0.0288894	0.20347	0.0118615	5.89002e-66	3.61301	-116	2.88894	-2	5.89002	-66		9_133158977_G_A					no		FALSE		2	trans-MR, trans-coloc	no	yes
ICAM1	ICAM1_EFO_0004833	UKBPPP_2023	continuous-30140-both_sexes-irnt	Neutrophill count	Neutrophill count	0.129296	0.00796991	3.46572e-59	0.134588	0.0514131	0.00885053	0.127914	0.0100398	3.50899e-37	3.46572	-59	8.85053	-3	3.50899	-37		9_133165599_T_C	9_133165599_T_C (GBGT1,ENSG00000298803,OBP2B,RALGDS,LCN1P1,CELP,ENSG00000290769,CEL,ENSG00000296375,ABO)				no	0.611969	FALSE	genetic_association	2	trans-MR, trans-coloc	no	yes
ICAM1	ICAM1_EFO_0004838	UKBPPP_2023	biomarkers-30680-both_sexes-irnt	Calcium	Calcium	0.0734359	0.00825342	5.70479e-19	0.0691095	0.0432186	0.109806	0.0710481	0.0112996	3.22258e-10	5.70479	-19	1.09806	-1	3.22258	-10		17_7176997_C_T	17_7176997_C_T (ASGR1,ENSG00000305670,ENSG00000279812,RPL7AP64,ENSG00000289977,DLG4,ACADVL,MIR324,DVL2,ENSG00000306813)				no		FALSE		2	trans-MR, trans-coloc	no	yes
ICAM1	ICAM1_EFO_0004842	UKBPPP_2023	continuous-30150-both_sexes-irnt	Eosinophill count	Eosinophill count	0.11786	0.0100016	4.70982e-32	0.185612	0.122507	0.129743	0.111288	0.0119483	1.22964e-20	4.70982	-32	1.29743	-1	1.22964	-20		9_133482710_T_C					no		FALSE		2	trans-MR, trans-coloc	no	yes
ICAM1	ICAM1_EFO_0005091	UKBPPP_2023	continuous-30130-both_sexes-irnt	Monocyte count	Monocyte count	0.160133	0.0138258	5.07508e-31	0.265761	0.0582587	5.07309e-06	0.225011	0.01292	6.26454e-68	5.07508	-31	5.07309	-6	6.26454	-68	19_11146561_G_C	9_133158977_G_A					no	0.405568	FALSE	genetic_association	4	cis-MR, trans-MR, cis-coloc, trans-coloc	no	yes
ICAM1	ICAM1_EFO_0005128	UKBPPP_2023	continuous-AG-both_sexes-irnt	Albumin/Globulin ratio	Albumin/Globulin ratio	0.0671782	0.00862641	6.83495e-15	0.0620979	0.0742396	0.402901	0.086926	0.0130277	2.51633e-11	6.83495	-15	4.02901	-1	2.51633	-11		9_133158977_G_A					no		FALSE		2	trans-MR, trans-coloc	no	yes
ICAM1	ICAM1_EFO_0005208	UKBPPP_2023	continuous-eGFR-both_sexes-irnt, continuous-eGFRcreacys-both_sexes-irnt	Estimated glomerular filtration rate, serum creatinine	Estimated glomerular filtration rate, serum creatinine	-0.0708822	0.00679342	1.73531e-25	-0.0947969	0.0286076	0.000920695	-0.0826832	0.00979551	3.14828e-17	1.73531	-25	9.20695	-4	3.14828	-17		9_133158977_G_A, 12_112459036_A_AG	12_112459036_A_AG (ENSG00000305447,PTPN11,ENSG00000305463,RPL6,ENSG00000305485,HECTD4,ENSG00000304788,ENSG00000300851,ENSG00000257658,RPL7AP60)				no		TRUE		2	trans-MR, trans-coloc	no	yes
ICAM1	ICAM1_EFO_0005763	UKBPPP_2023	continuous-PP-both_sexes-combined_irnt, continuous-PP-both_sexes-auto_irnt, continuous-PP-both_sexes-combined_raw, continuous-PP-both_sexes-auto_raw	Pulse pressure, combined automated + manual reading	Pulse pressure, combined automated + manual reading	-0.0560247	0.00703358	1.64806e-15	-0.056822	0.017249	0.000986946	-0.0650963	0.00986876	4.21837e-11	1.64806	-15	9.86946	-4	4.21837	-11		9_133158977_G_A					no		TRUE		2	trans-MR, trans-coloc	no	yes
ICAM1	ICAM1_EFO_0005854	UKBPPP_2023	continuous-22146-both_sexes-irnt	Age hayfever or allergic rhinitis diagnosed by doctor	Age hayfever or allergic rhinitis diagnosed by doctor	0.178988	0.0260628	6.53105e-12	0.180361	0.0463127	9.84345e-05	0.176732	0.038492	4.40299e-06	6.53105	-12	9.84345	-5	4.40299	-6		9_133165599_T_C	9_133165599_T_C (GBGT1,ENSG00000298803,OBP2B,RALGDS,LCN1P1,CELP,ENSG00000290769,CEL,ENSG00000296375,ABO)				no		FALSE	literature	2	trans-MR, trans-coloc	no	yes
ICAM1	ICAM1_EFO_0006336	UKBPPP_2023	continuous-DBP-both_sexes-combined_medadj_raw, continuous-DBP-both_sexes-combined_medadj_irnt, continuous-DBP-both_sexes-combined_raw, continuous-DBP-both_sexes-combined_irnt, continuous-DBP-both_sexes-auto_medadj_raw, continuous-DBP-both_sexes-auto_medadj_irnt, continuous-4079-both_sexes-irnt, continuous-DBP-both_sexes-manual_medadj_irnt	Diastolic blood pressure, combined automated + manual reading, adjusted by medication	Diastolic blood pressure, combined automated + manual reading, adjusted by medication	1.39814	0.101786	6.1693e-43	1.60454	0.583571	0.00596838	1.34273	0.12814	1.08281e-25	6.1693	-43	5.96838	-3	1.08281	-25		9_133165599_T_C, 9_133158977_G_A, 9_133342469_A_C	9_133165599_T_C (GBGT1,ENSG00000298803,OBP2B,RALGDS,LCN1P1,CELP,ENSG00000290769,CEL,ENSG00000296375,ABO)				no	0.698915	TRUE	genetic_association	2	trans-MR, trans-coloc	no	yes
ICAM1	ICAM1_EFO_0006340	UKBPPP_2023	continuous-MAP-both_sexes-combined_medadj_raw, continuous-MAP-both_sexes-combined_medadj_irnt, continuous-MAP-both_sexes-auto_medadj_raw, continuous-MAP-both_sexes-auto_medadj_irnt, continuous-MAP-both_sexes-combined_irnt, continuous-MAP-both_sexes-auto_raw, continuous-MAP-both_sexes-auto_irnt	Mean arterial pressure, combined automated + manual reading, adjusted by medication	Mean arterial pressure, combined automated + manual reading, adjusted by medication	1.15888	0.116434	2.44421e-23	1.39529	0.622167	0.0249206	1.05551	0.148307	1.10297e-12	2.44421	-23	2.49206	-2	1.10297	-12		9_133165599_T_C, 12_112459036_A_AG	9_133165599_T_C (GBGT1,ENSG00000298803,OBP2B,RALGDS,LCN1P1,CELP,ENSG00000290769,CEL,ENSG00000296375,ABO), 12_112459036_A_AG (ENSG00000305447,PTPN11,ENSG00000305463,RPL6,ENSG00000305485,HECTD4,ENSG00000304788,ENSG00000300851,ENSG00000257658,RPL7AP60)				no	0.0449498	TRUE	literature, genetic_association	2	trans-MR, trans-coloc	no	yes
ICAM1	ICAM1_EFO_0006941	UKBPPP_2023	continuous-47-both_sexes-irnt	Hand grip strength (right)	Hand grip strength (right)	0.0324984	0.0047823	1.07891e-11	0.0389366	0.0155193	0.0121106	0.0385944	0.00663831	6.10376e-09	1.07891	-11	1.21106	-2	6.10376	-9		9_133165599_T_C	9_133165599_T_C (GBGT1,ENSG00000298803,OBP2B,RALGDS,LCN1P1,CELP,ENSG00000290769,CEL,ENSG00000296375,ABO)				no		FALSE		2	trans-MR, trans-coloc	no	yes
ICAM1	ICAM1_EFO_0007010	UKBPPP_2023	categorical-20003-both_sexes-1141146234	Treatment/medication code	drug use measurement	-0.381319	0.0436032	2.22578e-18	-0.428528	0.151999	0.00481304	-0.368116	0.0598746	7.8413e-10	2.22578	-18	4.81304	-3	7.8413	-10		9_133165599_T_C	9_133165599_T_C (GBGT1,ENSG00000298803,OBP2B,RALGDS,LCN1P1,CELP,ENSG00000290769,CEL,ENSG00000296375,ABO)				no		FALSE		2	trans-MR, trans-coloc	no	yes
ICAM1	ICAM1_EFO_0007800	UKBPPP_2023	continuous-23119-both_sexes-irnt, continuous-23123-both_sexes-irnt	Arm fat percentage (right)	Arm fat percentage (right)	-0.0454563	0.00505492	2.41736e-19	-0.0545689	0.0137408	7.14804e-05	-0.0588524	0.00744468	2.67302e-15	2.41736	-19	7.14804	-5	2.67302	-15		9_133158977_G_A					no		TRUE		2	trans-MR, trans-coloc	no	yes
ICAM1	ICAM1_EFO_0007984	UKBPPP_2023	continuous-30110-both_sexes-irnt	Platelet distribution width	Platelet distribution width	0.14447	0.00961507	5.00738e-51	0.176109	0.040141	1.14792e-05	0.148127	0.0124008	6.89488e-33	5.00738	-51	1.14792	-5	6.89488	-33			19_48710274_A_T (MAMSTR,FUT2,ENSG00000306119,RASIP1,IZUMO1,SEC1P,NTN5,FUT1,FGF21,CA11)				no		FALSE		1	trans-MR	no	yes
ICAM1	ICAM1_EFO_0007985	UKBPPP_2023	continuous-30090-both_sexes-irnt	Platelet crit	Platelet crit	-0.0889589	0.0090084	5.33742e-23	0.0362257	0.141796	0.798354	-0.0806323	0.0113841	1.41163e-12	5.33742	-23	7.98354	-1	1.41163	-12		12_111446804_T_C	12_111446804_T_C (SH2B3,ENSG00000299832,ENSG00000294281,HSPA8P14,PHETA1,LINC02356,RNA5SP373,U7,ENSG00000304623,IFITM3P5)				no		FALSE	literature	2	trans-MR, trans-coloc	no	yes
ICAM1	ICAM1_EFO_0007986	UKBPPP_2023	continuous-30250-both_sexes-irnt, continuous-30240-both_sexes-irnt	Reticulocyte count	Reticulocyte count	0.12241	0.00925837	6.59078e-40	0.155856	0.0722955	0.0310978	0.122291	0.0118506	5.76019e-25	6.59078	-40	3.10978	-2	5.76019	-25	19_10075340_CA_C	9_133446953_G_T, 12_111446804_T_C	12_111446804_T_C (SH2B3,ENSG00000299832,ENSG00000294281,HSPA8P14,PHETA1,LINC02356,RNA5SP373,U7,ENSG00000304623,IFITM3P5)				no		TRUE		5	cis-MR, trans-MR, mixed-MR, cis-coloc, trans-coloc	no	yes
ICAM1	ICAM1_EFO_0007989	UKBPPP_2023	continuous-30190-both_sexes-irnt	Monocyte percentage	Monocyte percentage	0.0701841	0.00784575	3.70282e-19	0.121218	0.0393153	0.00204773	0.0894904	0.0115376	8.73493e-15	3.70282	-19	2.04773	-3	8.73493	-15		9_133158977_G_A					no	0.346438	FALSE	genetic_association	3	trans-MR, mixed-MR, trans-coloc	no	yes
ICAM1	ICAM1_EFO_0007990	UKBPPP_2023	continuous-30200-both_sexes-irnt	Neutrophill percentage	Neutrophill percentage	0.0768229	0.00839435	5.60247e-20	0.0407826	0.0681	0.549264	0.0776008	0.0111226	3.01806e-12	5.60247	-20	5.49264	-1	3.01806	-12	19_10183124_TA_T	9_133390145_T_C					no	0.59885	FALSE	genetic_association	5	cis-MR, trans-MR, mixed-MR, cis-coloc, trans-coloc	no	yes
ICAM1	ICAM1_EFO_0007991	UKBPPP_2023	continuous-30210-both_sexes-irnt	Eosinophill percentage	Eosinophill percentage	0.0289813	0.00354774	3.11057e-16	0.0337009	0.0264205	0.202111	0.0323172	0.00566981	1.19897e-08	3.11057	-16	2.02111	-1	1.19897	-8		12_112459036_A_AG	12_112459036_A_AG (ENSG00000305447,PTPN11,ENSG00000305463,RPL6,ENSG00000305485,HECTD4,ENSG00000304788,ENSG00000300851,ENSG00000257658,RPL7AP60)				no		FALSE		3	cis-MR, mixed-MR, trans-coloc	no	yes
ICAM1	ICAM1_EFO_0007993	UKBPPP_2023	continuous-30180-both_sexes-irnt	Lymphocyte percentage	Lymphocyte percentage	-0.108642	0.00853764	4.29389e-37	-0.103121	0.0612521	0.0922695	-0.122217	0.0119377	1.34134e-24	4.29389	-37	9.22695	-2	1.34134	-24	19_10183124_TA_T	9_133165599_T_C	9_133165599_T_C (GBGT1,ENSG00000298803,OBP2B,RALGDS,LCN1P1,CELP,ENSG00000290769,CEL,ENSG00000296375,ABO)				no	0.697293	FALSE	genetic_association	5	cis-MR, trans-MR, mixed-MR, cis-coloc, trans-coloc	no	yes
ICAM1	ICAM1_EFO_0008111	UKBPPP_2023	continuous-102-both_sexes-irnt	Pulse rate, automated reading	Pulse rate, automated reading	0.0692357	0.00791419	2.16584e-18	0.0777506	0.0170879	5.36396e-06	0.0709902	0.0111152	1.69451e-10	2.16584	-18	5.36396	-6	1.69451	-10		9_133165599_T_C	9_133165599_T_C (GBGT1,ENSG00000298803,OBP2B,RALGDS,LCN1P1,CELP,ENSG00000290769,CEL,ENSG00000296375,ABO)				no		FALSE		2	trans-MR, trans-coloc	no	yes
ICAM1	ICAM1_EFO_0009188	UKBPPP_2023	continuous-30070-both_sexes-irnt	Red blood cell (erythrocyte) distribution width	Red blood cell (erythrocyte) distribution width	-0.172888	0.00937819	6.86899e-76	-0.162292	0.0458671	0.000402711	-0.171689	0.0117857	4.51743e-48	6.86899	-76	4.02711	-4	4.51743	-48		17_7176997_C_T	17_7176997_C_T (ASGR1,ENSG00000305670,ENSG00000279812,RPL7AP64,ENSG00000289977,DLG4,ACADVL,MIR324,DVL2,ENSG00000306813)				no		FALSE		2	trans-MR, trans-coloc	no	yes
ICAM1	ICAM1_EFO_0009270	UKBPPP_2023	continuous-3148-both_sexes-irnt, continuous-78-both_sexes-irnt, continuous-4124-both_sexes-irnt, continuous-4105-both_sexes-irnt	Heel bone mineral density (BMD)	Heel bone mineral density (BMD)	0.0776987	0.00958413	5.18797e-16	0.102232	0.0350748	0.00356055	0.0998888	0.0141689	1.79064e-12	5.18797	-16	3.56055	-3	1.79064	-12		9_133165599_T_C	9_133165599_T_C (GBGT1,ENSG00000298803,OBP2B,RALGDS,LCN1P1,CELP,ENSG00000290769,CEL,ENSG00000296375,ABO)				no		TRUE		2	trans-MR, trans-coloc	no	yes
ICAM1	ICAM1_EFO_0009552	UKBPPP_2023	icd10-I84-both_sexes	I84 Haemorrhoids	I84 Haemorrhoids	0.166333	0.027242	1.0232e-09	0.263946	0.0647902	4.62415e-05	0.247768	0.0424396	5.27898e-09	1.0232	-9	4.62415	-5	5.27898	-9		9_133158977_G_A					no		FALSE	literature	2	trans-MR, trans-coloc	no	yes
ICAM1	ICAM1_EFO_0009718	UKBPPP_2023	continuous-3064-both_sexes-irnt	Peak expiratory flow (PEF)	Peak expiratory flow (PEF)	0.0459761	0.00593119	9.07556e-15	0.0537276	0.021069	0.0107699	0.0615304	0.0083557	1.78628e-13	9.07556	-15	1.07699	-2	1.78628	-13		9_133158977_G_A					no		FALSE		2	trans-MR, trans-coloc	no	yes
ICAM1	ICAM1_EFO_0009795	UKBPPP_2023	biomarkers-30670-both_sexes-irnt	Urea	Urea	-0.0914567	0.00816765	4.19734e-29	-0.049497	0.0405981	0.222771	-0.0870057	0.0108698	1.20128e-15	4.19734	-29	2.22771	-1	1.20128	-15		9_133165599_T_C	9_133165599_T_C (GBGT1,ENSG00000298803,OBP2B,RALGDS,LCN1P1,CELP,ENSG00000290769,CEL,ENSG00000296375,ABO)				no		FALSE		2	trans-MR, trans-coloc	no	yes
ICAM1	ICAM1_EFO_0010701	UKBPPP_2023	GCST90002396	Mean reticulocyte volume	Mean reticulocyte volume	-0.137767	0.0127118	2.28151e-27	0.055127	0.0674771	0.413944	-0.0574835	0.0198744	0.00382391	2.28151	-27	4.13944	-1	3.82391	-3		9_133482710_T_C					no		FALSE		2	trans-MR, trans-coloc	no	yes
ICAM1	ICAM1_EFO_0011011	UKBPPP_2023	continuous-20015-both_sexes-irnt	Sitting height	Sitting height	0.0867814	0.00738773	7.34357e-32	0.0760484	0.0349546	0.0295826	0.077634	0.0097412	1.59119e-15	7.34357	-32	2.95826	-2	1.59119	-15		9_133165599_T_C	9_133165599_T_C (GBGT1,ENSG00000298803,OBP2B,RALGDS,LCN1P1,CELP,ENSG00000290769,CEL,ENSG00000296375,ABO)				no		FALSE		2	trans-MR, trans-coloc	no	yes
ICAM1	ICAM1_HMG CoA reductase inhibitor|statin	UKBPPP_2023	prescriptions-HMG_CoA_reductase_inhibitor|statin-both_sexes	HMG CoA reductase inhibitor|statin	HMG CoA reductase inhibitor|statin	-0.182998	0.0230068	1.80446e-15	-0.235941	0.0862796	0.00624549	-0.228947	0.032269	1.29399e-12	1.80446	-15	6.24549	-3	1.29399	-12		9_133158977_G_A					no		FALSE		2	trans-MR, trans-coloc	no	yes
ICAM1	ICAM1_HP_0002239	UKBPPP_2023	phecode-578-both_sexes	Gastrointestinal hemorrhage	Gastrointestinal hemorrhage	0.184726	0.0280463	4.50379e-11	0.182129	0.0526947	0.000547638	0.191453	0.0410336	3.07491e-06	4.50379	-11	5.47638	-4	3.07491	-6		9_133165599_T_C	9_133165599_T_C (GBGT1,ENSG00000298803,OBP2B,RALGDS,LCN1P1,CELP,ENSG00000290769,CEL,ENSG00000296375,ABO)				no		FALSE		2	trans-MR, trans-coloc	no	yes
ICAM1	ICAM1_Haematocrit percentage	UKBPPP_2023	continuous-30030-both_sexes-irnt	Haematocrit percentage	Haematocrit percentage	0.284442	0.00947104	3.66304e-198	0.298563	0.0552517	6.52813e-08	0.269819	0.0114004	7.79542e-124	3.66304	-198	6.52813	-8	7.79542	-124		9_133158977_G_A					no		FALSE		2	trans-MR, trans-coloc	no	yes
ICAM1	ICAM1_Height, inverse-rank normalized	UKBPPP_2023	HEIGHT_IRN	Height, inverse-rank normalized	Height, inverse-rank normalized	-0.0266604	0.0031482	2.48622e-17	-0.02871	0.0110696	0.00949766	-0.0241523	0.00549102	1.08996e-05	2.48622	-17	9.49766	-3	1.08996	-5		9_133158977_G_A					no		FALSE		3	cis-MR, mixed-MR, trans-coloc	no	yes
ICAM1	ICAM1_High light scatter reticulocyte count	UKBPPP_2023	continuous-30300-both_sexes-irnt	High light scatter reticulocyte count	High light scatter reticulocyte count	0.0475852	0.00584853	4.07638e-16	-0.0230997	0.0296845	0.436468	-0.00971173	0.00778234	0.212061	4.07638	-16	4.36468	-1	2.12061	-1		9_133165599_T_C	9_133165599_T_C (GBGT1,ENSG00000298803,OBP2B,RALGDS,LCN1P1,CELP,ENSG00000290769,CEL,ENSG00000296375,ABO)				no		FALSE		3	trans-MR, mixed-MR, trans-coloc	no	yes
ICAM1	ICAM1_Impedance of arm (left)	UKBPPP_2023	continuous-23110-both_sexes-irnt	Impedance of arm (left)	Impedance of arm (left)	-0.0648326	0.00606467	1.13096e-26	-0.0738476	0.0251516	0.00332371	-0.0720509	0.00867158	9.66337e-17	1.13096	-26	3.32371	-3	9.66337	-17		9_133158977_G_A					no		FALSE		2	trans-MR, trans-coloc	no	yes
ICAM1	ICAM1_Impedance of arm (right)	UKBPPP_2023	continuous-23109-both_sexes-irnt	Impedance of arm (right)	Impedance of arm (right)	-0.0464068	0.00648586	8.36276e-13	-0.0785818	0.0263687	0.00288135	-0.065003	0.00881882	1.69429e-13	8.36276	-13	2.88135	-3	1.69429	-13		9_133158977_G_A					no		FALSE		2	trans-MR, trans-coloc	no	yes
ICAM1	ICAM1_Impedance of leg (left)	UKBPPP_2023	continuous-23108-both_sexes-irnt	Impedance of leg (left)	Impedance of leg (left)	0.0690611	0.00850785	4.76532e-16	0.0968979	0.030801	0.00165555	0.0931081	0.0108482	9.25525e-18	4.76532	-16	1.65555	-3	9.25525	-18		9_133165599_T_C	9_133165599_T_C (GBGT1,ENSG00000298803,OBP2B,RALGDS,LCN1P1,CELP,ENSG00000290769,CEL,ENSG00000296375,ABO)				no		FALSE		2	trans-MR, trans-coloc	no	yes
ICAM1	ICAM1_Impedance of leg (right)	UKBPPP_2023	continuous-23107-both_sexes-irnt	Impedance of leg (right)	Impedance of leg (right)	0.0751569	0.00862258	2.87464e-18	0.0869712	0.0286353	0.00238782	0.0751337	0.0105525	1.07911e-12	2.87464	-18	2.38782	-3	1.07911	-12		12_111446804_T_C	12_111446804_T_C (SH2B3,ENSG00000299832,ENSG00000294281,HSPA8P14,PHETA1,LINC02356,RNA5SP373,U7,ENSG00000304623,IFITM3P5)				no		FALSE		2	trans-MR, trans-coloc	no	yes
ICAM1	ICAM1_Inflammatory bowel disease, strict (require KELA)	UKBPPP_2023	K11_IBD_STRICT	Inflammatory bowel disease, strict (require KELA)	Inflammatory bowel disease, strict (require KELA)	0.156176	0.0241989	1.09056e-10	0.00860589	0.052233	0.869133	0.131963	0.0379446	0.000505587	1.09056	-10	8.69133	-1	5.05587	-4			12_112459036_A_AG (ENSG00000305447,PTPN11,ENSG00000305463,RPL6,ENSG00000305485,HECTD4,ENSG00000304788,ENSG00000300851,ENSG00000257658,RPL7AP60)				no		FALSE		1	mixed-MR	no	yes
ICAM1	ICAM1_MONDO_0004596	UKBPPP_2023	phecode-415-both_sexes	Pulmonary heart disease	Pulmonary heart disease	-0.611126	0.0976227	3.84779e-10	-1.20981	0.239686	4.47748e-07	-1.14032	0.118227	5.15415e-22	3.84779	-10	4.47748	-7	5.15415	-22		9_133158977_G_A					no		FALSE		2	trans-MR, trans-coloc	no	yes
ICAM1	ICAM1_MONDO_0004979	UKBPPP_2023	categorical-20002-both_sexes-1111, categorical-6152-both_sexes-8	Non-cancer illness code, self-reported	asthma	-0.163589	0.0220052	1.0529e-13	-0.110579	0.0559795	0.0482296	-0.119221	0.031954	0.000190701	1.0529	-13	4.82296	-2	1.90701	-4			9_133248353_T_C (LCN1P1,ABO,OBP2B,Y_RNA,LCN1P2,GBGT1,SURF6,Y_RNA,RPL21P81,MED22)				no		TRUE	literature, rna_expression	1	trans-MR	no	yes
ICAM1	ICAM1_MONDO_0021187	UKBPPP_2023	phecode-272.1-both_sexes	Hyperlipidemia	Hyperlipidemia	-0.176026	0.0242544	3.94395e-13	-0.285268	0.0959016	0.00293378	-0.270331	0.0374646	5.36842e-13	3.94395	-13	2.93378	-3	5.36842	-13		9_133165599_T_C	9_133165599_T_C (GBGT1,ENSG00000298803,OBP2B,RALGDS,LCN1P1,CELP,ENSG00000290769,CEL,ENSG00000296375,ABO)				no		FALSE	literature	2	trans-MR, trans-coloc	no	yes
ICAM1	ICAM1_Mean reticulocyte volume	UKBPPP_2023	continuous-30260-both_sexes-irnt	Mean reticulocyte volume	Mean reticulocyte volume	-0.164466	0.00949855	3.63232e-67	-0.117287	0.0395694	0.00303584	-0.153235	0.0124271	6.19321e-35	3.63232	-67	3.03584	-3	6.19321	-35		9_133482710_T_C					no		FALSE		2	trans-MR, trans-coloc	no	yes
ICAM1	ICAM1_Mean sphered cell volume	UKBPPP_2023	continuous-30270-both_sexes-irnt	Mean sphered cell volume	Mean sphered cell volume	-0.141079	0.00949568	6.25023e-50	-0.097205	0.0427773	0.0230652	-0.136231	0.0121539	3.68983e-29	6.25023	-50	2.30652	-2	3.68983	-29		9_133482710_T_C					no		FALSE		2	trans-MR, trans-coloc	no	yes
ICAM1	ICAM1_Medication for cholesterol, blood pressure or diabetes	UKBPPP_2023	categorical-6177-both_sexes-1	Medication for cholesterol, blood pressure or diabetes	Medication for cholesterol, blood pressure or diabetes	-0.228612	0.0271705	3.96315e-17	-0.308954	0.108386	0.00436494	-0.306253	0.0397275	1.26978e-14	3.96315	-17	4.36494	-3	1.26978	-14		9_133158977_G_A					no		FALSE		2	trans-MR, trans-coloc	no	yes
ICAM1	ICAM1_Medication for cholesterol, blood pressure, diabetes, or take exogenous hormones	UKBPPP_2023	categorical-6153-both_sexes-1	Medication for cholesterol, blood pressure, diabetes, or take exogenous hormones	Medication for cholesterol, blood pressure, diabetes, or take exogenous hormones	-0.207655	0.0305219	1.02119e-11	-0.381875	0.106947	0.000356038	-0.378565	0.050252	4.94598e-14	1.02119	-11	3.56038	-4	4.94598	-14		9_133165599_T_C	9_133165599_T_C (GBGT1,ENSG00000298803,OBP2B,RALGDS,LCN1P1,CELP,ENSG00000290769,CEL,ENSG00000296375,ABO)				no		FALSE		2	trans-MR, trans-coloc	no	yes
ICAM1	ICAM1_Operation code	UKBPPP_2023	categorical-20004-both_sexes-1478, categorical-20004-both_sexes-1483	Operation code	Operation code	-0.186095	0.0210494	9.49626e-19	-0.18822	0.0872833	0.0310502	-0.199677	0.0298814	2.35208e-11	9.49626	-19	3.10502	-2	2.35208	-11		9_133158977_G_A					no		TRUE		3	trans-MR, mixed-MR, trans-coloc	no	yes
ICAM1	ICAM1_Seated height	UKBPPP_2023	continuous-51-both_sexes-irnt	Seated height	Seated height	0.0731519	0.00717464	2.06801e-24	0.0614841	0.0288316	0.0329638	0.0621791	0.00941866	4.0649e-11	2.06801	-24	3.29638	-2	4.0649	-11		9_133165599_T_C	9_133165599_T_C (GBGT1,ENSG00000298803,OBP2B,RALGDS,LCN1P1,CELP,ENSG00000290769,CEL,ENSG00000296375,ABO)				no		FALSE		2	trans-MR, trans-coloc	no	yes
ICAM1	ICAM1_Ulcerative colitis (strict definition, require KELA, min 2 HDR)	UKBPPP_2023	K11_UC_STRICT2	Ulcerative colitis (strict definition, require KELA, min 2 HDR)	Ulcerative colitis (strict definition, require KELA, min 2 HDR)	0.183783	0.0283281	8.71718e-11	0.041508	0.0563555	0.461403	0.178077	0.0436444	4.49994e-05	8.71718	-11	4.61403	-1	4.49994	-5			22_43928847_C_G (ENSG00000304926,PNPLA3,SAMM50,RPL35AP36,PNPLA5,SULT4A1,ENSG00000299520,PARVB,ENSG00000299503,EFCAB6)				no		FALSE		1	mixed-MR	no	yes
ICAM1	ICAM1_Vascular/heart problems diagnosed by doctor	UKBPPP_2023	categorical-6150-both_sexes-100	Vascular/heart problems diagnosed by doctor	Vascular/heart problems diagnosed by doctor	-0.113768	0.01824	4.45274e-10	-0.167898	0.07846	0.0323613	-0.114022	0.0249432	4.84738e-06	4.45274	-10	3.23613	-2	4.84738	-6		12_111446804_T_C	12_111446804_T_C (SH2B3,ENSG00000299832,ENSG00000294281,HSPA8P14,PHETA1,LINC02356,RNA5SP373,U7,ENSG00000304623,IFITM3P5)				no		FALSE		2	trans-MR, trans-coloc	no	yes
ICAM1	ICAM1_Z86 Personal history of certain other diseases	UKBPPP_2023	icd10-Z86-both_sexes	Z86 Personal history of certain other diseases	Z86 Personal history of certain other diseases	-0.139926	0.0206787	1.31762e-11	-0.235916	0.0557123	2.2903e-05	-0.20449	0.0325411	3.29845e-10	1.31762	-11	2.2903	-5	3.29845	-10		9_133165599_T_C	9_133165599_T_C (GBGT1,ENSG00000298803,OBP2B,RALGDS,LCN1P1,CELP,ENSG00000290769,CEL,ENSG00000296375,ABO)				no		FALSE		2	trans-MR, trans-coloc	no	yes
ICAM1	ICAM1_atorvastatin	UKBPPP_2023	prescriptions-atorvastatin-both_sexes	atorvastatin	atorvastatin	-0.202961	0.0284032	8.95341e-13	-0.271874	0.0881933	0.00205128	-0.246	0.0404311	1.16904e-09	8.95341	-13	2.05128	-3	1.16904	-9		9_133158977_G_A					no		FALSE		2	trans-MR, trans-coloc	no	yes
ICAM1	ICAM1_simvastatin	UKBPPP_2023	prescriptions-simvastatin-both_sexes	simvastatin	simvastatin	-0.207878	0.024124	6.87106e-18	-0.236137	0.083173	0.00452398	-0.221046	0.0343805	1.28123e-10	6.87106	-18	4.52398	-3	1.28123	-10		9_133158977_G_A					no		FALSE		2	trans-MR, trans-coloc	no	yes
ICAM2	ICAM2_Arthropathy associated with other disorders classified elsewhere	UKBPPP_2023	phecode-713-both_sexes	Arthropathy associated with other disorders classified elsewhere	Arthropathy associated with other disorders classified elsewhere	0.525949	0.0749545	2.26833e-12	0.317344	0.113247	0.00507514	0.483176	0.119632	5.37102e-05	2.26833	-12	5.07514	-3	5.37102	-5							no		FALSE		2	trans-MR, mixed-MR	no	no
ICAM2	ICAM2_Blood clot, DVT, bronchitis, emphysema, asthma, rhinitis, eczema, allergy diagnosed by doctor	UKBPPP_2023	categorical-6152-both_sexes-100	Blood clot, DVT, bronchitis, emphysema, asthma, rhinitis, eczema, allergy diagnosed by doctor	Blood clot, DVT, bronchitis, emphysema, asthma, rhinitis, eczema, allergy diagnosed by doctor	0.0489943	0.00430893	5.87107e-30	0.040347	0.00907491	8.74887e-06	0.0440018	0.00808202	5.19783e-08	5.87107	-30	8.74887	-6	5.19783	-8		9_133160728_G_A					no		FALSE		3	trans-MR, mixed-MR, trans-coloc	no	no
ICAM2	ICAM2_Childhood asthma (age<16) (more control exclusions)	UKBPPP_2023	ASTHMA_CHILD_EXMORE	Childhood asthma (age<16) (more control exclusions)	Childhood asthma (age<16) (more control exclusions)	-0.115445	0.0147488	4.97914e-15	-0.123884	0.0242082	3.09699e-07	-0.123494	0.0255387	1.32763e-06	4.97914	-15	3.09699	-7	1.32763	-6		9_133160728_G_A					no		FALSE		3	trans-MR, mixed-MR, trans-coloc	no	no
ICAM2	ICAM2_D000740	UKBPPP_2023	GCST90002404, GCST90002369, GCST004615, GCST90002328, GCST004621	Red cell distribution width	Anemia	-0.0208055	0.00188417	2.38936e-28	-0.0184972	0.00959158	0.053795	-0.0210943	0.00347228	1.23935e-09	2.38936	-28	5.3795	-2	1.23935	-9		9_133632249_G_A, 9_133166877_T_C, 5_1287225_A_G, 6_135188521_G_T	5_1287225_A_G (TERT,ENSG00000300381,MIR4457,ENSG00000305812,ENSG00000287486,CLPTM1L,ENSG00000286388,SLC6A18,MTCO2P32,SLC6A19), 6_135188521_G_T (MYB,MYB-AS1,ENSG00000300795,MIR548A2,ENSG00000224374,ENSG00000303034,ENSG00000309813,ENSG00000234084,ENSG00000232876,HBS1L)				no		TRUE		3	trans-MR, mixed-MR, trans-coloc	no	no
ICAM2	ICAM2_D001281	UKBPPP_2023	I9_AF	Atrial fibrillation and flutter	Atrial Fibrillation	-0.0505313	0.00780125	9.33572e-11	-0.0594865	0.0144313	3.75504e-05	-0.0717977	0.0127751	1.90804e-08	9.33572	-11	3.75504	-5	1.90804	-8		9_133166877_T_C					no		FALSE		3	trans-MR, mixed-MR, trans-coloc	no	no
ICAM2	ICAM2_D001791	UKBPPP_2023	GCST90002346, GCST90002395, GCST90002400	Mean platelet volume	Blood Platelet Disorders	-0.0134704	0.00174384	1.12231e-14	-0.046307	0.0219497	0.0348855	-0.0100195	0.00297669	0.000762675	1.12231	-14	3.48855	-2	7.62675	-4		3_56815721_T_C	3_56815721_T_C (ENSG00000298507,ARHGEF3,ENSG00000296096,ARHGEF3-AS1,TASOR,ENSG00000307053,SPATA12,CCDC66,ENSG00000272202,ENSG00000297895)				no		TRUE		3	trans-MR, mixed-MR, trans-coloc	no	no
ICAM2	ICAM2_D001837	UKBPPP_2023	GCST90016669	Pancreas volume	Body Weights and Measures	0.0537566	0.00610194	1.25412e-18	0.0658275	0.00924434	1.0727e-12	0.0621056	0.0100505	6.43684e-10	1.25412	-18	1.0727	-12	6.43684	-10		9_133182497_C_A					no		FALSE		3	trans-MR, mixed-MR, trans-coloc	no	no
ICAM2	ICAM2_D003922	UKBPPP_2023	GCST005536	Type 1 diabetes	Diabetes Mellitus, Type 1	2.01332	0.272223	1.40494e-13	6.69923	0.547772	0	2.40494	0.292877	2.18597e-16	1.40494	-13	2.1503	-34	2.18597	-16		12_112534005_T_TTTTATTTATTTATTTA	12_112534005_T_TTTTATTTATTTATTTA (ENSG00000304788,ENSG00000300851,ENSG00000305447,PTPN11,ENSG00000305463,RPL6,ENSG00000305485,HECTD4,MIR1302-1,ENSG00000257658)				no		FALSE		3	trans-MR, mixed-MR, trans-coloc	no	no
ICAM2	ICAM2_D004802	UKBPPP_2023	GCST90002298, GCST004606	Eosinophil counts	Eosinophilia	0.0137294	0.00191103	6.75614e-13	0.0258088	0.0116603	0.0268699	0.013611	0.00366882	0.000207338	6.75614	-13	2.68699	-2	2.07338	-4		12_112534005_T_TTTTATTTATTTATTTA	12_112534005_T_TTTTATTTATTTATTTA (ENSG00000304788,ENSG00000300851,ENSG00000305447,PTPN11,ENSG00000305463,RPL6,ENSG00000305485,HECTD4,MIR1302-1,ENSG00000257658)				no		TRUE		3	trans-MR, mixed-MR, trans-coloc	no	no
ICAM2	ICAM2_D006402	UKBPPP_2023	GCST90002394, GCST90002382, GCST004617, GCST004600, GCST004624	Monocyte percentage of white cells	Hematologic Diseases	-0.0198895	0.00202688	9.91054e-23	-0.00704541	0.00536167	0.188835	-0.00959797	0.00386912	0.013114	9.91054	-23	1.88835	-1	1.3114	-2		9_133160728_G_A, 12_112534005_T_TTTTATTTATTTATTTA	12_112534005_T_TTTTATTTATTTATTTA (ENSG00000304788,ENSG00000300851,ENSG00000305447,PTPN11,ENSG00000305463,RPL6,ENSG00000305485,HECTD4,MIR1302-1,ENSG00000257658)				no	0.146882	TRUE	genetic_association	3	trans-MR, mixed-MR, trans-coloc	no	no
ICAM2	ICAM2_D006937	UKBPPP_2023	E4_HYPERCHOL, GCST002221	Pure hypercholesterolaemia	Hypercholesterolemia	-0.0654601	0.00695519	4.88229e-21	-0.0781321	0.0134963	7.07436e-09	-0.0852749	0.0125184	9.62736e-12	4.88229	-21	7.07436	-9	9.62736	-12		9_133166877_T_C, 12_112534005_T_TTTTATTTATTTATTTA	12_112534005_T_TTTTATTTATTTATTTA (ENSG00000304788,ENSG00000300851,ENSG00000305447,PTPN11,ENSG00000305463,RPL6,ENSG00000305485,HECTD4,MIR1302-1,ENSG00000257658)				no		TRUE		3	trans-MR, mixed-MR, trans-coloc	no	no
ICAM2	ICAM2_D008078	UKBPPP_2023	GCST90002412, RX_STATIN	Low density lipoprotein cholesterol levels	Cholesterol, LDL	-0.0354063	0.00212238	1.76142e-62	-0.0377341	0.00732559	2.59095e-07	-0.0368151	0.0042843	8.47135e-18	1.76142	-62	2.59095	-7	8.47135	-18		17_7118345_A_G, 9_133166877_T_C	17_7118345_A_G (ENSG00000306813,ASGR2,ENSG00000289977,RPL7AP64,CLEC10A,ENSG00000305670,ENSG00000262067,ASGR1,ENSG00000279812,SLC16A11)				no		TRUE		3	trans-MR, mixed-MR, trans-coloc	no	no
ICAM2	ICAM2_D008232	UKBPPP_2023	GCST90002340	Monocyte count	Lymphoproliferative Disorders	-0.0299572	0.0021504	4.10583e-44	0.00551069	0.00842762	0.513186	-0.0179369	0.00452429	7.35246e-05	4.10583	-44	5.13186	-1	7.35246	-5							no	0.146882	FALSE	genetic_association	2	trans-MR, mixed-MR	no	no
ICAM2	ICAM2_D013921	UKBPPP_2023	GCST90002363	Red blood cell count	Thrombocytopenia	0.0224672	0.00309852	4.1388e-13	0.0678514	0.0168729	5.78696e-05	0.013708	0.00461655	0.00298474	4.1388	-13	5.78696	-5	2.98474	-3		9_133182497_C_A					no		FALSE		3	trans-MR, mixed-MR, trans-coloc	no	no
ICAM2	ICAM2_D014069	UKBPPP_2023	J10_CHRONTONSADEN	Chronic diseases of tonsils and adenoids	Tonsillitis	-0.0494679	0.00602228	2.13668e-16	-0.0347955	0.0125021	0.0053829	-0.0542686	0.00956272	1.38673e-08	2.13668	-16	5.3829	-3	1.38673	-8		9_133160728_G_A					no		FALSE		3	trans-MR, mixed-MR, trans-coloc	no	no
ICAM2	ICAM2_D014807	UKBPPP_2023	GCST90000614, GCST90000615, GCST90000616, GCST90000617	Serum 25-Hydroxyvitamin D levels	Vitamin D	0.0134268	0.00181776	1.50777e-13	0.0140086	0.00294826	2.01943e-06	0.0105006	0.0030195	0.000505907	1.50777	-13	2.01943	-6	5.05907	-4		9_133166877_T_C, 9_133182497_C_A					no		TRUE		3	trans-MR, mixed-MR, trans-coloc	no	no
ICAM2	ICAM2_D045262	UKBPPP_2023	GCST90002405, GCST90002385, GCST90002406	Reticulocyte count	Reticulocytosis	0.0183131	0.0018441	3.06252e-23	0.0107881	0.00890141	0.225528	0.0185951	0.0030593	1.21518e-09	3.06252	-23	2.25528	-1	1.21518	-9		9_133166877_T_C, 12_111446804_T_C, 3_56815721_T_C	12_111446804_T_C (SH2B3,ENSG00000299832,ENSG00000294281,HSPA8P14,PHETA1,LINC02356,RNA5SP373,U7,ENSG00000304623,IFITM3P5), 3_56815721_T_C (ENSG00000298507,ARHGEF3,ENSG00000296096,ARHGEF3-AS1,TASOR,ENSG00000307053,SPATA12,CCDC66,ENSG00000272202,ENSG00000297895)				no	0.225368	TRUE	genetic_association	3	trans-MR, mixed-MR, trans-coloc	no	no
ICAM2	ICAM2_D050171	UKBPPP_2023	E4_LIPOPROT	Disorders of lipoprotein metabolism and other lipidaemias	Dyslipidemias	-0.054141	0.00625493	4.89746e-18	-0.0794169	0.0124431	1.74325e-10	-0.0850686	0.0117956	5.51746e-13	4.89746	-18	1.74325	-10	5.51746	-13		9_133166877_T_C					no		FALSE		3	trans-MR, mixed-MR, trans-coloc	no	no
ICAM2	ICAM2_Diseases of middle ear and mastoid	UKBPPP_2023	H8_MIDDLEMASTOID	Diseases of middle ear and mastoid	Diseases of middle ear and mastoid	-0.0472923	0.00741636	1.80891e-10	-0.0190456	0.0129683	0.141934	-0.0370655	0.0122239	0.00242774	1.80891	-10	1.41934	-1	2.42774	-3		9_133160728_G_A					no		FALSE		3	trans-MR, mixed-MR, trans-coloc	no	no
ICAM2	ICAM2_Diverticulosis	UKBPPP_2023	phecode-562.1-both_sexes	Diverticulosis	Diverticulosis	0.0419335	0.00682053	7.84006e-10	0.0464107	0.0115241	5.64278e-05	0.0407073	0.0108942	0.000186537	7.84006	-10	5.64278	-5	1.86537	-4		9_133160728_G_A					no		FALSE		2	mixed-MR, trans-coloc	no	no
ICAM2	ICAM2_EFO_0003907	UKBPPP_2023	categorical-20002-both_sexes-1094	Non-cancer illness code, self-reported	deep vein thrombosis	-0.146725	0.0148066	3.78803e-23	-0.228381	0.0329275	4.03699e-12	-0.149125	0.027112	3.79064e-08	3.78803	-23	4.03699	-12	3.79064	-8		9_133160728_G_A					no		FALSE		2	trans-MR, trans-coloc	no	no
ICAM2	ICAM2_EFO_0003956	UKBPPP_2023	categorical-6152-both_sexes-9	Blood clot, DVT, bronchitis, emphysema, asthma, rhinitis, eczema, allergy diagnosed by doctor	seasonal allergic rhinitis	-0.0375495	0.00463486	5.42691e-16	-0.0270463	0.0099553	0.00659223	-0.0348235	0.00788266	9.97414e-06	5.42691	-16	6.59223	-3	9.97414	-6		12_112534005_T_TTTTATTTATTTATTTA	12_112534005_T_TTTTATTTATTTATTTA (ENSG00000304788,ENSG00000300851,ENSG00000305447,PTPN11,ENSG00000305463,RPL6,ENSG00000305485,HECTD4,MIR1302-1,ENSG00000257658)				no		FALSE		3	trans-MR, mixed-MR, trans-coloc	no	no
ICAM2	ICAM2_EFO_0004314	UKBPPP_2023	continuous-20150-both_sexes-irnt	Forced expiratory volume in 1-second (FEV1), Best measure	Forced expiratory volume in 1-second (FEV1), Best measure	0.0111488	0.00164595	1.25729e-11	0.00796972	0.00345824	0.0211911	0.00861545	0.00271207	0.00148958	1.25729	-11	2.11911	-2	1.48958	-3		9_133117396_ATG_A					no		FALSE		2	trans-MR, trans-coloc	no	no
ICAM2	ICAM2_EFO_0004339	UKBPPP_2023	continuous-1697-both_sexes	Comparative height size at age 10	Comparative height size at age 10	0.0137318	0.00153623	3.93973e-19	0.0123849	0.00387865	0.0014076	0.0133813	0.00264702	4.29838e-07	3.93973	-19	1.4076	-3	4.29838	-7		12_112534005_T_TTTTATTTATTTATTTA	12_112534005_T_TTTTATTTATTTATTTA (ENSG00000304788,ENSG00000300851,ENSG00000305447,PTPN11,ENSG00000305463,RPL6,ENSG00000305485,HECTD4,MIR1302-1,ENSG00000257658)				no		FALSE		3	trans-MR, mixed-MR, trans-coloc	no	no
ICAM2	ICAM2_EFO_0004468	UKBPPP_2023	biomarkers-30740-both_sexes-irnt	Glucose	Glucose	-0.0254507	0.00209628	6.41128e-34	-0.0236943	0.00448855	1.30013e-07	-0.0177094	0.0037613	2.49766e-06	6.41128	-34	1.30013	-7	2.49766	-6		9_133160728_G_A					no	0.0501648	FALSE	genetic_association	3	trans-MR, mixed-MR, trans-coloc	no	no
ICAM2	ICAM2_EFO_0004528	UKBPPP_2023	continuous-30020-both_sexes-irnt	Haemoglobin concentration	Haemoglobin concentration	0.0159565	0.00228015	2.59622e-12	0.0476848	0.00851012	2.103e-08	0.0276367	0.00425709	8.47542e-11	2.59622	-12	2.103	-8	8.47542	-11		9_133117396_ATG_A					no		FALSE		3	trans-MR, mixed-MR, trans-coloc	no	no
ICAM2	ICAM2_EFO_0004535	UKBPPP_2023	biomarkers-30600-both_sexes-irnt	Albumin	Albumin	0.0132999	0.00204434	7.73179e-11	0.0195195	0.0064918	0.00264022	0.0150491	0.00325012	3.65104e-06	7.73179	-11	2.64022	-3	3.65104	-6		17_7298086_G_C	17_7298086_G_C (YBX2,EIF5A,ENSG00000263342,SLC2A4,GPS2,NEURL4,Y_RNA,ENSG00000224647,CLDN7,ACAP1)				no		FALSE		3	trans-MR, mixed-MR, trans-coloc	no	no
ICAM2	ICAM2_EFO_0004541	UKBPPP_2023	biomarkers-30750-both_sexes-irnt	Glycated haemoglobin (HbA1c)	Glycated haemoglobin (HbA1c)	-0.0210967	0.00242403	3.22798e-18	-0.0330603	0.00748343	9.97129e-06	-0.0297467	0.00509264	5.18486e-09	3.22798	-18	9.97129	-6	5.18486	-9		9_133160728_G_A					no		FALSE		3	trans-MR, mixed-MR, trans-coloc	no	no
ICAM2	ICAM2_EFO_0004570	UKBPPP_2023	biomarkers-30660-both_sexes-irnt	Direct bilirubin	Direct bilirubin	0.0149861	0.00217011	4.9963e-12	0.0107329	0.00571871	0.0605451	0.0136643	0.00378284	0.000303624	4.9963	-12	6.05451	-2	3.03624	-4		9_133160728_G_A					no		FALSE		3	trans-MR, mixed-MR, trans-coloc	no	no
ICAM2	ICAM2_EFO_0004607	UKBPPP_2023	categorical-20002-both_sexes-1457	Non-cancer illness code, self-reported	duodenal ulcer	0.199141	0.0279124	9.71366e-13	0.151628	0.0424673	0.000356361	0.202194	0.0424074	1.86154e-06	9.71366	-13	3.56361	-4	1.86154	-6		9_133160728_G_A					no		FALSE		3	trans-MR, mixed-MR, trans-coloc	no	no
ICAM2	ICAM2_EFO_0004611	UKBPPP_2023	continuous-LDLC-both_sexes-medadj_raw, continuous-LDLC-both_sexes-medadj_irnt	LDL direct, adjusted by medication	LDL direct, adjusted by medication	-0.0470818	0.00272671	8.35811e-67	-0.0374558	0.00853219	1.13384e-05	-0.0358286	0.00502994	1.05545e-12	8.35811	-67	1.13384	-5	1.05545	-12		17_7298086_G_C	17_7298086_G_C (YBX2,EIF5A,ENSG00000263342,SLC2A4,GPS2,NEURL4,Y_RNA,ENSG00000224647,CLDN7,ACAP1)				no		TRUE		3	trans-MR, mixed-MR, trans-coloc	no	no
ICAM2	ICAM2_EFO_0004614	UKBPPP_2023	biomarkers-30630-both_sexes-irnt	Apolipoprotein A	Apolipoprotein A	-0.0296036	0.00222583	2.31399e-40	-0.0148612	0.00718828	0.0386946	-0.0284859	0.00360075	2.5512e-15	2.31399	-40	3.86946	-2	2.5512	-15		9_133160728_G_A					no		FALSE		3	trans-MR, mixed-MR, trans-coloc	no	no
ICAM2	ICAM2_EFO_0004615	UKBPPP_2023	biomarkers-30640-both_sexes-irnt	Apolipoprotein B	Apolipoprotein B	-0.0254259	0.00223936	7.08059e-30	-0.0270445	0.00696272	0.000102675	-0.0334876	0.00410884	3.63559e-16	7.08059	-30	1.02675	-4	3.63559	-16		17_7118345_A_G	17_7118345_A_G (ENSG00000306813,ASGR2,ENSG00000289977,RPL7AP64,CLEC10A,ENSG00000305670,ENSG00000262067,ASGR1,ENSG00000279812,SLC16A11)				no		FALSE		3	trans-MR, mixed-MR, trans-coloc	no	no
ICAM2	ICAM2_EFO_0004778	UKBPPP_2023	continuous-2178-both_sexes	Overall health rating	Overall health rating	-0.0077008	0.00124448	6.09509e-10	-0.00912426	0.00201257	5.79799e-06	-0.00871989	0.00191962	5.55871e-06	6.09509	-10	5.79799	-6	5.55871	-6		9_133166877_T_C					no		FALSE		3	trans-MR, mixed-MR, trans-coloc	no	no
ICAM2	ICAM2_EFO_0004838	UKBPPP_2023	biomarkers-30680-both_sexes-irnt	Calcium	Calcium	0.0145448	0.00204236	1.06711e-12	0.0117077	0.00597064	0.0498941	0.0184459	0.00327662	1.80667e-08	1.06711	-12	4.98941	-2	1.80667	-8		17_7298086_G_C	17_7298086_G_C (YBX2,EIF5A,ENSG00000263342,SLC2A4,GPS2,NEURL4,Y_RNA,ENSG00000224647,CLDN7,ACAP1)				no		FALSE		3	trans-MR, mixed-MR, trans-coloc	no	no
ICAM2	ICAM2_EFO_0004842	UKBPPP_2023	continuous-30150-both_sexes-irnt	Eosinophill count	Eosinophill count	0.02383	0.00228589	1.91032e-25	0.0256059	0.0131011	0.0506436	0.0223619	0.00411893	5.66519e-08	1.91032	-25	5.06436	-2	5.66519	-8		9_133500924_G_GTGGATGGA					no		FALSE		3	trans-MR, mixed-MR, trans-coloc	no	no
ICAM2	ICAM2_EFO_0005091	UKBPPP_2023	continuous-30130-both_sexes-irnt	Monocyte count	Monocyte count	-0.0246537	0.00284174	4.11554e-18	0.0119843	0.00951044	0.207626	-0.0105471	0.00548404	0.0544513	4.11554	-18	2.07626	-1	5.44513	-2		9_133160728_G_A					no	0.146882	FALSE	genetic_association	3	trans-MR, mixed-MR, trans-coloc	no	no
ICAM2	ICAM2_EFO_0005763	UKBPPP_2023	continuous-PP-both_sexes-auto_raw, continuous-PP-both_sexes-combined_raw, continuous-PP-both_sexes-auto_irnt, continuous-PP-both_sexes-auto_medadj_raw, continuous-PP-both_sexes-combined_medadj_raw, continuous-PP-both_sexes-combined_irnt, continuous-PP-both_sexes-combined_medadj_irnt	Pulse pressure, automated reading	Pulse pressure, automated reading	-0.227143	0.0246813	3.47961e-20	-0.290162	0.047663	1.1448e-09	-0.232452	0.0407548	1.17249e-08	3.47961	-20	1.1448	-9	1.17249	-8		9_133160728_G_A					no		TRUE		3	trans-MR, mixed-MR, trans-coloc	no	no
ICAM2	ICAM2_EFO_0006941	UKBPPP_2023	continuous-46-both_sexes-irnt, continuous-47-both_sexes-irnt	Hand grip strength (left)	Hand grip strength (left)	0.00855535	0.00118827	6.02985e-13	0.0110188	0.00247428	8.45367e-06	0.0113888	0.00191411	2.68251e-09	6.02985	-13	8.45367	-6	2.68251	-9		9_133166877_T_C, 9_133160728_G_A					no		TRUE		3	trans-MR, mixed-MR, trans-coloc	no	no
ICAM2	ICAM2_EFO_0007010	UKBPPP_2023	categorical-20003-both_sexes-1140888266	Treatment/medication code	drug use measurement	-0.14028	0.0184785	3.16225e-14	-0.100326	0.0301633	0.000880748	-0.0987214	0.0316074	0.00178795	3.16225	-14	8.80748	-4	1.78795	-3		9_133160728_G_A					no	0.185423	FALSE	genetic_association	3	trans-MR, mixed-MR, trans-coloc	no	no
ICAM2	ICAM2_EFO_0007800	UKBPPP_2023	continuous-23119-both_sexes-irnt, continuous-23123-both_sexes-irnt	Arm fat percentage (right)	Arm fat percentage (right)	-0.0114164	0.00134968	2.70481e-17	-0.0114846	0.0026846	1.88616e-05	-0.0107463	0.00235404	4.99358e-06	2.70481	-17	1.88616	-5	4.99358	-6		9_133160728_G_A					no		TRUE		3	trans-MR, mixed-MR, trans-coloc	no	no
ICAM2	ICAM2_EFO_0007986	UKBPPP_2023	continuous-30250-both_sexes-irnt	Reticulocyte count	Reticulocyte count	0.0151594	0.00225447	1.76603e-11	0.00927127	0.00977653	0.342967	0.0173394	0.00382113	5.68562e-06	1.76603	-11	3.42967	-1	5.68562	-6		17_7313780_T_G	17_7313780_T_G (GPS2,EIF5A,NEURL4,ENSG00000224647,YBX2,ACAP1,ENSG00000263342,SLC2A4,KCTD11,ENSG00000263171)				no	0.225368	FALSE	genetic_association	3	trans-MR, mixed-MR, trans-coloc	no	no
ICAM2	ICAM2_EFO_0007989	UKBPPP_2023	continuous-30190-both_sexes-irnt	Monocyte percentage	Monocyte percentage	-0.0181358	0.00238269	2.70961e-14	-0.00506622	0.00684143	0.458984	-0.00982622	0.00472772	0.0376699	2.70961	-14	4.58984	-1	3.76699	-2		9_133160728_G_A					no	0.146882	FALSE	genetic_association	3	trans-MR, mixed-MR, trans-coloc	no	no
ICAM2	ICAM2_EFO_0007991	UKBPPP_2023	continuous-30210-both_sexes-irnt	Eosinophill percentage	Eosinophill percentage	0.0155181	0.00214719	4.93197e-13	0.0179785	0.0107066	0.0931144	0.0166629	0.00361566	4.05487e-06	4.93197	-13	9.31144	-2	4.05487	-6		12_112534005_T_TTTTATTTATTTATTTA	12_112534005_T_TTTTATTTATTTATTTA (ENSG00000304788,ENSG00000300851,ENSG00000305447,PTPN11,ENSG00000305463,RPL6,ENSG00000305485,HECTD4,MIR1302-1,ENSG00000257658)				no		FALSE		2	mixed-MR, trans-coloc	no	no
ICAM2	ICAM2_EFO_0008111	UKBPPP_2023	continuous-102-both_sexes-irnt	Pulse rate, automated reading	Pulse rate, automated reading	0.0268095	0.00232618	9.86131e-31	0.0110659	0.00387423	0.00428619	0.0193918	0.00348184	2.55619e-08	9.86131	-31	4.28619	-3	2.55619	-8		9_133382496_A_G					no		FALSE		3	trans-MR, mixed-MR, trans-coloc	no	no
ICAM2	ICAM2_EFO_0009188	UKBPPP_2023	continuous-30070-both_sexes-irnt	Red blood cell (erythrocyte) distribution width	Red blood cell (erythrocyte) distribution width	-0.0291997	0.00231483	1.76319e-36	-0.0276849	0.0111023	0.0126446	-0.0273224	0.00407709	2.06361e-11	1.76319	-36	1.26446	-2	2.06361	-11		9_133632249_G_A					no		FALSE		3	trans-MR, mixed-MR, trans-coloc	no	no
ICAM2	ICAM2_EFO_0009552	UKBPPP_2023	phecode-455-both_sexes, icd10-I84-both_sexes	Hemorrhoids	Hemorrhoids	0.0509735	0.00745299	7.9562e-12	0.0318145	0.0124324	0.0104974	0.0506577	0.0118352	1.86695e-05	7.9562	-12	1.04974	-2	1.86695	-5		9_133160728_G_A					no		TRUE		3	trans-MR, mixed-MR, trans-coloc	no	no
ICAM2	ICAM2_EFO_0009801	UKBPPP_2023	continuous-135-both_sexes	Number of self-reported non-cancer illnesses	Number of self-reported non-cancer illnesses	-0.00887146	0.00136586	8.2942e-11	-0.0117485	0.00265057	9.31795e-06	-0.00981785	0.00206043	1.889e-06	8.2942	-11	9.31795	-6	1.889	-6		12_112534005_T_TTTTATTTATTTATTTA	12_112534005_T_TTTTATTTATTTATTTA (ENSG00000304788,ENSG00000300851,ENSG00000305447,PTPN11,ENSG00000305463,RPL6,ENSG00000305485,HECTD4,MIR1302-1,ENSG00000257658)				no		FALSE		3	trans-MR, mixed-MR, trans-coloc	no	no
ICAM2	ICAM2_EFO_0011011	UKBPPP_2023	continuous-20015-both_sexes-irnt	Sitting height	Sitting height	0.019919	0.00179521	1.31731e-28	0.0166473	0.0053831	0.00198473	0.0248586	0.00312511	1.79894e-15	1.31731	-28	1.98473	-3	1.79894	-15		9_133105836_AGCCCCC_A					no		FALSE		3	trans-MR, mixed-MR, trans-coloc	no	no
ICAM2	ICAM2_EFO_1001460	UKBPPP_2023	icd10-K57-both_sexes, phecode-562-both_sexes	K57 Diverticular disease of intestine	K57 Diverticular disease of intestine	0.041925	0.00672395	4.51286e-10	0.0474927	0.0114961	3.60872e-05	0.0425747	0.0105955	5.86474e-05	4.51286	-10	3.60872	-5	5.86474	-5		9_133160728_G_A					no		TRUE		3	trans-MR, mixed-MR, trans-coloc	no	no
ICAM2	ICAM2_Haematocrit percentage	UKBPPP_2023	continuous-30030-both_sexes-irnt	Haematocrit percentage	Haematocrit percentage	0.0151914	0.00232975	7.00064e-11	0.044154	0.00915106	1.39996e-06	0.0253868	0.00454123	2.26683e-08	7.00064	-11	1.39996	-6	2.26683	-8		9_133117396_ATG_A					no		FALSE		3	trans-MR, mixed-MR, trans-coloc	no	no
ICAM2	ICAM2_Height, inverse-rank normalized	UKBPPP_2023	HEIGHT_IRN	Height, inverse-rank normalized	Height, inverse-rank normalized	-0.283715	0.0406737	3.0503e-12	-0.35077	0.220643	0.111888	-0.313478	0.0566516	3.14e-08	3.0503	-12	1.11888	-1	3.14	-8		9_133160728_G_A		no			no		FALSE		4	cis-MR, trans-MR, mixed-MR, trans-coloc	no	no
ICAM2	ICAM2_Impedance of leg (left)	UKBPPP_2023	continuous-23108-both_sexes-irnt	Impedance of leg (left)	Impedance of leg (left)	0.0224196	0.00203961	4.17157e-28	0.0257087	0.00465941	3.43654e-08	0.0221271	0.00340083	7.69933e-11	4.17157	-28	3.43654	-8	7.69933	-11		3_98543848_CT_C					no		FALSE		3	trans-MR, mixed-MR, trans-coloc	no	no
ICAM2	ICAM2_Impedance of leg (right)	UKBPPP_2023	continuous-23107-both_sexes-irnt	Impedance of leg (right)	Impedance of leg (right)	0.0181858	0.00201691	1.9389e-19	0.0235102	0.00457316	2.73424e-07	0.0183963	0.0033995	6.25087e-08	1.9389	-19	2.73424	-7	6.25087	-8		9_133382496_A_G					no		FALSE		3	trans-MR, mixed-MR, trans-coloc	no	no
ICAM2	ICAM2_MONDO_0004892	UKBPPP_2023	continuous-2217-both_sexes-irnt	Age started wearing glasses or contact lenses	Age started wearing glasses or contact lenses	0.0121014	0.00194262	4.68185e-10	0.0145472	0.00344249	2.38126e-05	0.0124018	0.00301975	4.00997e-05	4.68185	-10	2.38126	-5	4.00997	-5		3_98543848_CT_C					no		FALSE		3	trans-MR, mixed-MR, trans-coloc	no	no
ICAM2	ICAM2_Mean signal-to-noise ratio (SNR), (right)	UKBPPP_2023	continuous-4244-both_sexes-irnt	Mean signal-to-noise ratio (SNR), (right)	Mean signal-to-noise ratio (SNR), (right)	-0.02129	0.00287331	1.2671e-13	-0.0208945	0.00465801	7.26688e-06	-0.0212563	0.00485535	1.19827e-05	1.2671	-13	7.26688	-6	1.19827	-5		3_98497408_A_G					no		FALSE		3	trans-MR, mixed-MR, trans-coloc	no	no
ICAM2	ICAM2_Mean sphered cell volume	UKBPPP_2023	continuous-30270-both_sexes-irnt	Mean sphered cell volume	Mean sphered cell volume	-0.0274262	0.00251138	9.17161e-28	-0.023372	0.010765	0.0299227	-0.0174949	0.00460906	0.000147193	9.17161	-28	2.99227	-2	1.47193	-4		9_133101979_T_G					no		FALSE		3	trans-MR, mixed-MR, trans-coloc	no	no
ICAM2	ICAM2_Medication for cholesterol, blood pressure, diabetes, or take exogenous hormones	UKBPPP_2023	categorical-6153-both_sexes-1	Medication for cholesterol, blood pressure, diabetes, or take exogenous hormones	Medication for cholesterol, blood pressure, diabetes, or take exogenous hormones	-0.0517289	0.00763942	1.27623e-11	-0.0553215	0.0137447	5.69889e-05	-0.04611	0.0132727	0.000512681	1.27623	-11	5.69889	-5	5.12681	-4		17_7298086_G_C	17_7298086_G_C (YBX2,EIF5A,ENSG00000263342,SLC2A4,GPS2,NEURL4,Y_RNA,ENSG00000224647,CLDN7,ACAP1)				no		FALSE		3	trans-MR, mixed-MR, trans-coloc	no	no
ICAM2	ICAM2_Operation code	UKBPPP_2023	categorical-20004-both_sexes-1483	Operation code	Operation code	0.094708	0.0137812	6.31996e-12	0.054859	0.024937	0.0278136	0.0861828	0.023106	0.00019156	6.31996	-12	2.78136	-2	1.9156	-4		9_133160728_G_A					no		FALSE		3	trans-MR, mixed-MR, trans-coloc	no	no
ICAM2	ICAM2_Seated height	UKBPPP_2023	continuous-51-both_sexes-irnt	Seated height	Seated height	0.0169459	0.00173825	1.86627e-22	0.0175995	0.00430363	4.32403e-05	0.0232151	0.00289018	9.55938e-16	1.86627	-22	4.32403	-5	9.55938	-16		9_133117396_ATG_A					no		FALSE		3	trans-MR, mixed-MR, trans-coloc	no	no
ICAM2	ICAM2_simvastatin	UKBPPP_2023	prescriptions-simvastatin-both_sexes	simvastatin	simvastatin	-0.0405946	0.00643984	2.90692e-10	-0.0328593	0.0115087	0.00430124	-0.0283392	0.0102781	0.00582918	2.90692	-10	4.30124	-3	5.82918	-3		9_133160728_G_A					no		FALSE		3	trans-MR, mixed-MR, trans-coloc	no	no
ICAM3	ICAM3_ACE inhibitor|anti-hypertensive	UKBPPP_2023	prescriptions-ACE_inhibitor|anti-hypertensive-both_sexes	ACE inhibitor|anti-hypertensive	ACE inhibitor|anti-hypertensive	0.082749	0.0118922	3.4456e-12	0.0418228	0.0306493	0.172392	0.0822755	0.0194451	2.32489e-05	3.4456	-12	1.72392	-1	2.32489	-5		12_111339678_G_A					no		FALSE		3	trans-MR, mixed-MR, trans-coloc	no	no
ICAM3	ICAM3_CHEBI_50845	UKBPPP_2023	categorical-20003-both_sexes-1140873548	Treatment/medication code	oxytetracycline	0.414577	0.0676881	9.07935e-10	0.76163	0.151059	4.60859e-07	0.54374	0.110309	8.25394e-07	9.07935	-10	4.60859	-7	8.25394	-7		6_32026758_T_C					no		FALSE		2	trans-MR, trans-coloc	no	no
ICAM3	ICAM3_CHEBI_585948	UKBPPP_2023	categorical-20003-both_sexes-1140888646	Treatment/medication code	felodipine	0.2787	0.0385601	4.91387e-13	0.286459	0.0893457	0.00134508	0.265513	0.0647681	4.14142e-05	4.91387	-13	1.34508	-3	4.14142	-5		6_31077178_C_CT					no		FALSE		2	trans-MR, trans-coloc	no	no
ICAM3	ICAM3_D000740	UKBPPP_2023	GCST90002404, GCST90002369	Red cell distribution width	Anemia	-0.0837344	0.00593814	3.73849e-45	-0.0820165	0.0480933	0.0881272	-0.0831229	0.00947377	1.72424e-18	3.73849	-45	8.81272	-2	1.72424	-18		13_27939401_A_T, 9_134226324_G_A	9_134226324_G_A (ENSG00000295308,ENSG00000295264,ENSG00000289220,ENSG00000299928,ENSG00000299910,ENSG00000295288,ENSG00000273473,ENSG00000295355,ENSG00000295241,ENSG00000301231)				no		TRUE		2	trans-MR, trans-coloc	no	no
ICAM3	ICAM3_D001172	UKBPPP_2023	M13_RHEUMA	Rheumatoid arthritis	Arthritis, Rheumatoid	0.130734	0.0197469	3.58058e-11	0.0595814	0.0899918	0.507922	0.11758	0.0307681	0.000132644	3.58058	-11	5.07922	-1	1.32644	-4		12_112367306_AAAAG_A	12_112367306_AAAAG_A (HECTD4,ENSG00000305485,RPL6,ENSG00000305463,ENSG00000257658,PTPN11,RPL7AP60,RN7SKP71,ENSG00000305447,ENSG00000257494)				no		FALSE		2	mixed-MR, trans-coloc	no	no
ICAM3	ICAM3_D001791	UKBPPP_2023	GCST004607, GCST90002400, GCST90002402	Plateletcrit	Blood Platelet Disorders	0.0482946	0.00573249	3.61622e-17							3.61622	-17	0	0	0	0		12_110906318_A_AGAG					no		TRUE		2	mixed-MR, trans-coloc	no	no
ICAM3	ICAM3_D002318	UKBPPP_2023	GCST90038595	Cardiovascular disease	Cardiovascular Diseases	0.0166796	0.00172995	5.3299e-22	0.0244879	0.00820749	0.00284879	0.0176405	0.00313259	1.78879e-08	5.3299	-22	2.84879	-3	1.78879	-8		12_110906318_A_AGAG					no	0.0551126	FALSE	genetic_association, literature	2	trans-MR, trans-coloc	no	no
ICAM3	ICAM3_D002446	UKBPPP_2023	GCST005523	Celiac disease	Celiac Disease	1.10831	0.118206	6.84463e-21	-2.04783	3.23607	0.526856	1.35631	0.182966	1.2357e-13	6.84463	-21	5.26856	-1	1.2357	-13		6_27335550_C_A					no		FALSE	literature	2	trans-MR, trans-coloc	no	no
ICAM3	ICAM3_D003863	UKBPPP_2023	F5_DEPRESSIO	Depression	Depression	0.0848363	0.01378	7.43725e-10	0.0780972	0.0408015	0.0556105	0.0631894	0.0218641	0.0038513	7.43725	-10	5.56105	-2	3.8513	-3		6_26774738_G_A					no		FALSE		2	trans-MR, trans-coloc	no	no
ICAM3	ICAM3_D003922	UKBPPP_2023	GCST005536	Type 1 diabetes	Diabetes Mellitus, Type 1	1.46741	0.123297	1.16329e-32	1.49675	0.760443	0.0490387	1.92333	0.206949	1.48967e-20	1.16329	-32	4.90387	-2	1.48967	-20		12_112367306_AAAAG_A	12_112367306_AAAAG_A (HECTD4,ENSG00000305485,RPL6,ENSG00000305463,ENSG00000257658,PTPN11,RPL7AP60,RN7SKP71,ENSG00000305447,ENSG00000257494)				no		FALSE		2	trans-MR, trans-coloc	no	no
ICAM3	ICAM3_D004700	UKBPPP_2023	GCST90012113, GCST90012114	Total testosterone levels	Endocrine System Diseases	0.077141	0.006228	3.10572e-35	0.0582969	0.0376996	0.122019	0.0551649	0.0107655	2.98752e-07	3.10572	-35	1.22019	-1	2.98752	-7		2_27508073_T_C	2_27508073_T_C (GCKR,FNDC4,ENSG00000306717,IFT172,SPATA31H1,RNU6-986P,ENSG00000235267,KRTCAP3,ZNF512,NRBP1)				no	0.0307042	TRUE	genetic_association	2	trans-MR, trans-coloc	no	no
ICAM3	ICAM3_D004802	UKBPPP_2023	GCST90002298	Eosinophil counts	Eosinophilia	0.121622	0.00884178	4.72616e-43	0.208257	0.0513501	5.0002e-05	0.102776	0.0133491	1.37041e-14	4.72616	-43	5.0002	-5	1.37041	-14		12_111339678_G_A					no		FALSE		2	trans-MR, trans-coloc	no	no
ICAM3	ICAM3_D004935	UKBPPP_2023	GCST90038619	Esophageal disorder	Esophageal Diseases	0.00665648	0.000942633	1.64617e-12	0.0116578	0.00299209	9.77119e-05	0.00836357	0.0016181	2.35668e-07	1.64617	-12	9.77119	-5	2.35668	-7		6_26774738_G_A					no		FALSE	literature	2	trans-MR, trans-coloc	no	no
ICAM3	ICAM3_D006402	UKBPPP_2023	GCST004632, GCST004620, GCST004633, GCST004613, GCST004614, GCST90002382, GCST90002389, GCST90002399, GCST004626, GCST004600	Lymphocyte percentage of white cells	Hematologic Diseases	0.106897	0.00782678	1.81135e-42	0.0632999	0.0354092	0.0738298	0.0556949	0.0127538	1.26002e-05	1.81135	-42	7.38298	-2	1.26002	-5		12_111159314_GTT_G, 2_27508073_T_C, 12_110906318_A_AGAG, 13_27939401_A_T	2_27508073_T_C (GCKR,FNDC4,ENSG00000306717,IFT172,SPATA31H1,RNU6-986P,ENSG00000235267,KRTCAP3,ZNF512,NRBP1)				no		TRUE		3	cis-MR, trans-MR, trans-coloc	no	no
ICAM3	ICAM3_D007970	UKBPPP_2023	GCST004618, GCST90002407, GCST90002374, GCST004610	White blood cell count (basophil)	Leukopenia	0.0803128	0.0072352	1.25041e-28	0.100766	0.0270696	0.000197278	0.0768307	0.0126992	1.44828e-09	1.25041	-28	1.97278	-4	1.44828	-9		6_26774738_G_A, 13_27939401_A_T					no		TRUE		3	cis-MR, trans-MR, trans-coloc	no	no
ICAM3	ICAM3_D008218	UKBPPP_2023	GCST004627, GCST90002316, GCST90002388	Lymphocyte count	Lymphocytosis	0.193525	0.0116336	3.88688e-62	0.292606	0.0563285	2.05116e-07	0.159266	0.0179444	6.96065e-19	3.88688	-62	2.05116	-7	6.96065	-19		12_110906318_A_AGAG, 12_111339678_G_A, 13_27939401_A_T					no	0.04589	TRUE	genetic_association	3	cis-MR, trans-MR, trans-coloc	no	no
ICAM3	ICAM3_D008232	UKBPPP_2023	GCST90002340, GCST004625	Monocyte count	Lymphoproliferative Disorders	0.0874675	0.00624072	1.25111e-44	0.0735266	0.0375104	0.0499766	0.00554353	0.00714072	0.437556	1.25111	-44	4.99766	-2	4.37556	-1							no	0.662932	TRUE	genetic_association	2	trans-MR, mixed-MR	no	no
ICAM3	ICAM3_D009503	UKBPPP_2023	GCST90002398	Neutrophil count	Neutropenia	0.0557071	0.00694193	1.01746e-15	0.207451	0.051588	5.78768e-05	0.0759024	0.0115299	4.60819e-11	1.01746	-15	5.78768	-5	4.60819	-11		6_32822917_CTT_C					no	0.0725766	FALSE	genetic_association	2	trans-MR, trans-coloc	no	no
ICAM3	ICAM3_D014807	UKBPPP_2023	GCST90000615	Serum 25-Hydroxyvitamin D levels (BMI covariate)	Vitamin D	-0.0236629	0.00384036	7.19985e-10	-0.013446	0.014279	0.346364	-0.0232522	0.00623725	0.000193037	7.19985	-10	3.46364	-1	1.93037	-4		2_27508073_T_C	2_27508073_T_C (GCKR,FNDC4,ENSG00000306717,IFT172,SPATA31H1,RNU6-986P,ENSG00000235267,KRTCAP3,ZNF512,NRBP1)				no		FALSE		2	trans-MR, trans-coloc	no	no
ICAM3	ICAM3_D015212	UKBPPP_2023	GCST003043	Inflammatory bowel disease	Inflammatory Bowel Diseases	0.30889	0.0418302	1.53165e-13	0.59957	0.240637	0.012717	0.268709	0.0634701	2.29942e-05	1.53165	-13	1.2717	-2	2.29942	-5		6_32954291_A_T					no		FALSE	literature	2	mixed-MR, trans-coloc	no	no
ICAM3	ICAM3_D017379	UKBPPP_2023	GCST90000292, GCST90000293, GCST90000294	Myocardial fractal dimension (slice 6)	Hypertrophy, Left Ventricular	-0.00632859	0.000750785	3.47748e-17	-0.00388399	0.00171299	0.0233671	-0.00445565	0.00120478	0.00021703	3.47748	-17	2.33671	-2	2.1703	-4		6_30987350_C_A					no		TRUE		3	trans-MR, mixed-MR, trans-coloc	no	no
ICAM3	ICAM3_D018798	UKBPPP_2023	D3_ANAEMIA_IRONDEF	Iron deficiency anaemia	Anemia, Iron-Deficiency	-0.135062	0.0211242	1.61898e-10	-0.127183	0.0537111	0.0178892	-0.0842768	0.034499	0.0145707	1.61898	-10	1.78892	-2	1.45707	-2			6_25710343_G_A (ENSG00000308153,H2AC1,H2BC1,H2BC2P,ENSG00000308139,ENSG00000291193,H2AC2P,PRELID1P2,SLC17A4,SCGN)				no		FALSE		1	trans-MR	no	no
ICAM3	ICAM3_D019964	UKBPPP_2023	F5_MOOD	Mood [affective] disorders	Mood Disorders	0.09034	0.013227	8.49461e-12	0.088796	0.040161	0.0270355	0.0734933	0.0215982	0.000667112	8.49461	-12	2.70355	-2	6.67112	-4		6_26774738_G_A					no		FALSE		2	trans-MR, trans-coloc	no	no
ICAM3	ICAM3_D045262	UKBPPP_2023	GCST90002405, GCST90002406, GCST90002385, GCST004622	Reticulocyte count	Reticulocytosis	0.0704035	0.00574072	1.41579e-34	0.109914	0.0340349	0.0012403	0.0343823	0.00790369	1.3604e-05	1.41579	-34	1.2403	-3	1.3604	-5		12_110906318_A_AGAG, 1_24964519_A_T	1_24964519_A_T (RUNX3-AS1,ENSG00000261025,RUNX3,MIR6731,MIR4425,LINC02793,ENSG00000293733,ENSG00000303094,ENSG00000306010,ENSG00000233755)				no		TRUE		4	cis-MR, trans-MR, mixed-MR, trans-coloc	no	no
ICAM3	ICAM3_D049628	UKBPPP_2023	GCST90000025	Appendicular lean mass	Body Size	-0.0263897	0.00423903	4.80311e-10	-0.0243081	0.0199227	0.22242	-0.00725524	0.0063579	0.253813	4.80311	-10	2.2242	-1	2.53813	-1		6_32822917_CTT_C					no		FALSE		2	mixed-MR, trans-coloc	no	no
ICAM3	ICAM3_Depression or dysthymia	UKBPPP_2023	F5_DEPRESSION_DYSTHYMIA	Depression or dysthymia	Depression or dysthymia	0.0838351	0.0136643	8.49692e-10	0.110784	0.0441217	0.0120434	0.0715493	0.0236388	0.00247174	8.49692	-10	1.20434	-2	2.47174	-3		6_26774738_G_A					no		FALSE		2	trans-MR, trans-coloc	no	no
ICAM3	ICAM3_Diseases of veins, lymphatic vessels and lymph nodes, not elsewhere classified	UKBPPP_2023	I9_DISVEINLYMPH	Diseases of veins, lymphatic vessels and lymph nodes, not elsewhere classified	Diseases of veins, lymphatic vessels and lymph nodes, not elsewhere classified	0.0778492	0.0100673	1.05132e-14	0.0201999	0.0295748	0.4946	0.041129	0.0158578	0.00949726	1.05132	-14	4.946	-1	9.49726	-3		12_111339678_G_A					no		FALSE		3	trans-MR, mixed-MR, trans-coloc	no	no
ICAM3	ICAM3_EFO_0003956	UKBPPP_2023	categorical-6152-both_sexes-9	Blood clot, DVT, bronchitis, emphysema, asthma, rhinitis, eczema, allergy diagnosed by doctor	seasonal allergic rhinitis	0.0633808	0.00870374	3.28863e-13	0.0413716	0.0407541	0.310034	0.0555871	0.0144774	0.000123252	3.28863	-13	3.10034	-1	1.23252	-4		12_112517122_A_T					no		FALSE		2	mixed-MR, trans-coloc	no	no
ICAM3	ICAM3_EFO_0004308	UKBPPP_2023	continuous-30000-both_sexes-irnt	White blood cell (leukocyte) count	White blood cell (leukocyte) count	0.0694414	0.00721929	6.65643e-22	0.270807	0.0524693	2.453e-07	0.0972988	0.0126035	1.16359e-14	6.65643	-22	2.453	-7	1.16359	-14		13_27939401_A_T					no		FALSE		2	trans-MR, trans-coloc	no	no
ICAM3	ICAM3_EFO_0004325	UKBPPP_2023	continuous-2966-both_sexes-irnt	Age high blood pressure diagnosed	Age high blood pressure diagnosed	-0.0431863	0.00599053	5.63221e-13	-0.0614564	0.0152166	5.37301e-05	-0.0472308	0.00991786	1.91495e-06	5.63221	-13	5.37301	-5	1.91495	-6		12_111339678_G_A					no		FALSE		2	trans-MR, trans-coloc	no	no
ICAM3	ICAM3_EFO_0004337	UKBPPP_2023	continuous-20016-both_sexes-irnt	Fluid intelligence score	Fluid intelligence score	-0.0408041	0.00667455	9.75425e-10	-0.100293	0.0256159	9.03081e-05	-0.0373317	0.0122022	0.0022176	9.75425	-10	9.03081	-5	2.2176	-3		4_102267552_C_T	4_102267552_C_T (ENSG00000298500,ENSG00000294842,SLC39A8,RN7SL728P,ENSG00000251572,ENSG00000251309,ENSG00000260651,NFKB1,ENSG00000248161,MTND5P5)				no		FALSE		2	trans-MR, trans-coloc	no	no
ICAM3	ICAM3_EFO_0004527	UKBPPP_2023	continuous-30050-both_sexes-irnt	Mean corpuscular haemoglobin	Mean corpuscular haemoglobin	-0.0508239	0.0081397	4.26641e-10	-0.0252265	0.0181037	0.163487	-0.0133591	0.00895599	0.135794	4.26641	-10	1.63487	-1	1.35794	-1				no			no		FALSE		1	cis-MR	no	no
ICAM3	ICAM3_EFO_0004695	UKBPPP_2023	continuous-5262-both_sexes-irnt	Intra-ocular pressure, corneal-compensated (left)	Intra-ocular pressure, corneal-compensated (left)	0.0612427	0.00809457	3.85206e-14	0.0335155	0.0234012	0.152081	0.0283823	0.0142651	0.0466305	3.85206	-14	1.52081	-1	4.66305	-2		13_27939401_A_T					no		FALSE		2	trans-MR, trans-coloc	no	no
ICAM3	ICAM3_EFO_0004736	UKBPPP_2023	biomarkers-30650-both_sexes-irnt	Aspartate aminotransferase	Aspartate aminotransferase	0.130785	0.00767531	4.17161e-65	0.187013	0.0419215	8.15652e-06	0.104698	0.0128794	4.32646e-16	4.17161	-65	8.15652	-6	4.32646	-16		6_30016523_G_GGA					no		FALSE		2	trans-MR, trans-coloc	no	no
ICAM3	ICAM3_EFO_0004833	UKBPPP_2023	continuous-30140-both_sexes-irnt	Neutrophill count	Neutrophill count	0.0726203	0.00682355	1.88805e-26	0.187691	0.0455485	3.7775e-05	0.0820384	0.0112321	2.79556e-13	1.88805	-26	3.7775	-5	2.79556	-13		6_32822917_CTT_C					no	0.0725766	FALSE	genetic_association	2	trans-MR, trans-coloc	no	no
ICAM3	ICAM3_EFO_0004838	UKBPPP_2023	biomarkers-30680-both_sexes-irnt	Calcium	Calcium	-0.0343148	0.0051773	3.40423e-11	0.0473797	0.0351304	0.17744	-0.0152538	0.00865753	0.0780841	3.40423	-11	1.7744	-1	7.80841	-2		17_7209561_C_T	17_7209561_C_T (DLG4,ACADVL,MIR324,ENSG00000279812,DVL2,PHF23,ASGR1,ENSG00000279641,GABARAP,ENSG00000305670)				no		FALSE		2	trans-MR, trans-coloc	no	no
ICAM3	ICAM3_EFO_0004842	UKBPPP_2023	continuous-30150-both_sexes-irnt	Eosinophill count	Eosinophill count	0.0504043	0.00758263	2.98439e-11	0.279301	0.0532375	1.55173e-07	0.102435	0.0136375	5.85662e-14	2.98439	-11	1.55173	-7	5.85662	-14		12_110906318_A_AGAG					no		FALSE		2	trans-MR, trans-coloc	no	no
ICAM3	ICAM3_EFO_0005091	UKBPPP_2023	continuous-30130-both_sexes-irnt	Monocyte count	Monocyte count	0.106237	0.00711005	1.76246e-50	0.0803909	0.0394571	0.0416072	0.0219725	0.00886198	0.0131599	1.76246	-50	4.16072	-2	1.31599	-2		13_27939401_A_T					no	0.662932	FALSE	genetic_association	3	trans-MR, mixed-MR, trans-coloc	no	no
ICAM3	ICAM3_EFO_0005128	UKBPPP_2023	continuous-AG-both_sexes-irnt	Albumin/Globulin ratio	Albumin/Globulin ratio	-0.334132	0.00804323	0	-0.170708	0.0549706	0.00189997	-0.290713	0.0148864	6.26068e-85	3.50807	-377	1.89997	-3	6.26068	-85		13_27939401_A_T					no		FALSE		3	trans-MR, mixed-MR, trans-coloc	no	no
ICAM3	ICAM3_EFO_0005137	UKBPPP_2023	icd10-I45-both_sexes	I45 Other conduction disorders	I45 Other conduction disorders	0.265257	0.0426397	4.94303e-10	0.290188	0.0910049	0.00142913	0.196333	0.0705375	0.0053794	4.94303	-10	1.42913	-3	5.3794	-3							no		FALSE		1	trans-MR	no	no
ICAM3	ICAM3_EFO_0005409	UKBPPP_2023	continuous-23128-both_sexes-irnt	Trunk fat mass	Trunk fat mass	-0.032755	0.00533473	8.25457e-10	-0.045183	0.0208379	0.0301353	-0.0245319	0.00929196	0.00828758	8.25457	-10	3.01353	-2	8.28758	-3		4_102267552_C_T	4_102267552_C_T (ENSG00000298500,ENSG00000294842,SLC39A8,RN7SL728P,ENSG00000251572,ENSG00000251309,ENSG00000260651,NFKB1,ENSG00000248161,MTND5P5)				no		FALSE		2	trans-MR, trans-coloc	no	no
ICAM3	ICAM3_EFO_0005803	UKBPPP_2023	GCST90038602	Hematological or dermatological disease	Hematological or dermatological disease	0.00725355	0.000744056	1.86913e-22	0.00564679	0.00284213	0.0469423	0.00606936	0.00115691	1.55264e-07	1.86913	-22	4.69423	-2	1.55264	-7			6_33454866_T_G (ZBTB9,SYNGAP1-AS1,MIR5004,SYNGAP1,CUTA,PHF1,RPL12P1,KIFC1,RPL35AP4,ENSG00000293518)				no	0.400905	FALSE	literature, genetic_association	1	mixed-MR	no	no
ICAM3	ICAM3_EFO_0005952	UKBPPP_2023	icd10-C85-both_sexes, phecode-202.2-both_sexes	C85 Other and unspecified types of non-Hodgkin's lymphoma	C85 Other and unspecified types of non-Hodgkin's lymphoma	-0.420441	0.0620602	1.24642e-11	-0.516503	0.149482	0.000549722	-0.469759	0.102109	4.21377e-06	1.24642	-11	5.49722	-4	4.21377	-6		6_32026758_T_C					no		TRUE	literature	2	trans-MR, trans-coloc	no	no
ICAM3	ICAM3_EFO_0006336	UKBPPP_2023	continuous-DBP-both_sexes-auto_medadj_raw, continuous-DBP-both_sexes-auto_medadj_irnt, continuous-DBP-both_sexes-combined_medadj_irnt, continuous-DBP-both_sexes-combined_medadj_raw, continuous-DBP-both_sexes-manual_medadj_raw, continuous-DBP-both_sexes-manual_medadj_irnt	Diastolic blood pressure, automated reading, adjusted by medication	Diastolic blood pressure, automated reading, adjusted by medication	1.01527	0.0648929	3.57326e-55	1.34308	0.303916	9.90476e-06	1.11152	0.118358	5.93207e-21	3.57326	-55	9.90476	-6	5.93207	-21		12_110906318_A_AGAG, 12_111546250_T_C	12_111546250_T_C (U7,IFITM3P5,ATXN2-AS,ATXN2,PCNPP1,BRAP,ACAD10,SH2B3,ENSG00000299832,ENSG00000294281)				no		TRUE		3	trans-MR, mixed-MR, trans-coloc	no	no
ICAM3	ICAM3_EFO_0006340	UKBPPP_2023	continuous-MAP-both_sexes-combined_medadj_raw, continuous-MAP-both_sexes-combined_medadj_irnt, continuous-MAP-both_sexes-auto_medadj_raw, continuous-MAP-both_sexes-auto_medadj_irnt, continuous-MAP-both_sexes-combined_raw, continuous-MAP-both_sexes-combined_irnt, continuous-MAP-both_sexes-auto_irnt, continuous-MAP-both_sexes-auto_raw	Mean arterial pressure, combined automated + manual reading, adjusted by medication	Mean arterial pressure, combined automated + manual reading, adjusted by medication	1.02834	0.067336	1.1794e-52	1.19701	0.318076	0.000167689	0.968924	0.114533	2.67951e-17	1.1794	-52	1.67689	-4	2.67951	-17		12_111339678_G_A					no		TRUE		3	trans-MR, mixed-MR, trans-coloc	no	no
ICAM3	ICAM3_EFO_0007010	UKBPPP_2023	categorical-20003-both_sexes-1141174520	Treatment/medication code	drug use measurement	-0.360545	0.0494371	3.03084e-13	-0.356377	0.107456	0.000911585	-0.383432	0.080463	1.88551e-06	3.03084	-13	9.11585	-4	1.88551	-6							no		FALSE		1	trans-MR	no	no
ICAM3	ICAM3_EFO_0007986	UKBPPP_2023	continuous-30250-both_sexes-irnt	Reticulocyte count	Reticulocyte count	0.0275197	0.00431534	1.80372e-10	0.116487	0.0331094	0.000434412	0.0375283	0.00854683	1.12882e-05	1.80372	-10	4.34412	-4	1.12882	-5		12_110906318_A_AGAG					no		FALSE		2	mixed-MR, trans-coloc	no	no
ICAM3	ICAM3_EFO_0007993	UKBPPP_2023	continuous-30180-both_sexes-irnt	Lymphocyte percentage	Lymphocyte percentage	-0.0570374	0.00659574	5.25835e-18	-0.0114393	0.0294621	0.697814	-0.0598164	0.00845241	1.47472e-12	5.25835	-18	6.97814	-1	1.47472	-12	19_10772979_G_GT			no			no		FALSE		2	cis-MR, cis-coloc	no	no
ICAM3	ICAM3_EFO_0008561	UKBPPP_2023	phecode-550.2-both_sexes	Diaphragmatic hernia	Diaphragmatic hernia	0.0968923	0.0143125	1.29001e-11	0.192639	0.0390631	8.16101e-07	0.154753	0.0246313	3.32627e-10	1.29001	-11	8.16101	-7	3.32627	-10		4_102267552_C_T	4_102267552_C_T (ENSG00000298500,ENSG00000294842,SLC39A8,RN7SL728P,ENSG00000251572,ENSG00000251309,ENSG00000260651,NFKB1,ENSG00000248161,MTND5P5)				no		FALSE		2	trans-MR, trans-coloc	no	no
ICAM3	ICAM3_EFO_0009188	UKBPPP_2023	continuous-30070-both_sexes-irnt	Red blood cell (erythrocyte) distribution width	Red blood cell (erythrocyte) distribution width	-0.0923215	0.00668912	2.4877e-43	-0.132422	0.0519458	0.0107961	-0.091425	0.0106343	8.16951e-18	2.4877	-43	1.07961	-2	8.16951	-18		2_27508073_T_C	2_27508073_T_C (GCKR,FNDC4,ENSG00000306717,IFT172,SPATA31H1,RNU6-986P,ENSG00000235267,KRTCAP3,ZNF512,NRBP1)				no		FALSE		2	trans-MR, trans-coloc	no	no
ICAM3	ICAM3_EFO_0009682	UKBPPP_2023	icd10-O32-both_sexes	O32 Maternal care for known or suspected malpresentation of foetus	O32 Maternal care for known or suspected malpresentation of foetus	0.533104	0.0562376	2.55503e-21	0.11157	0.289477	0.699927	0.475374	0.0902994	1.40634e-07	2.55503	-21	6.99927	-1	1.40634	-7		12_111546250_T_C	12_111546250_T_C (U7,IFITM3P5,ATXN2-AS,ATXN2,PCNPP1,BRAP,ACAD10,SH2B3,ENSG00000299832,ENSG00000294281)				no		FALSE	literature	2	trans-MR, trans-coloc	no	no
ICAM3	ICAM3_EFO_0009749	UKBPPP_2023	continuous-2139-both_sexes-irnt	Age first had sexual intercourse	Age first had sexual intercourse	-0.0346208	0.00417799	1.16663e-16	-0.0274449	0.0109347	0.0120772	-0.0368471	0.00707273	1.891e-07	1.16663	-16	1.20772	-2	1.891	-7							no		FALSE		1	trans-MR	no	no
ICAM3	ICAM3_EFO_0009819	UKBPPP_2023	continuous-1687-both_sexes	Comparative body size at age 10	Comparative body size at age 10	-0.0314215	0.00311674	6.66884e-24	-0.0451623	0.0113829	7.26108e-05	-0.0249144	0.00503187	7.37104e-07	6.66884	-24	7.26108	-5	7.37104	-7		4_102267552_C_T	4_102267552_C_T (ENSG00000298500,ENSG00000294842,SLC39A8,RN7SL728P,ENSG00000251572,ENSG00000251309,ENSG00000260651,NFKB1,ENSG00000248161,MTND5P5)				no		FALSE		2	trans-MR, trans-coloc	no	no
ICAM3	ICAM3_HP_0002036	UKBPPP_2023	categorical-20002-both_sexes-1474	Non-cancer illness code, self-reported	hiatus hernia	0.229723	0.0262919	2.38547e-18	0.225431	0.0639629	0.000424435	0.238231	0.0437008	4.99682e-08	2.38547	-18	4.24435	-4	4.99682	-8		6_31093851_C_CACTATTTATTTATTT					no		FALSE		2	trans-MR, trans-coloc	no	no
ICAM3	ICAM3_HP_0002619	UKBPPP_2023	phecode-454-both_sexes, icd10-I83-both_sexes	Varicose veins	Varicose veins	0.15407	0.0227801	1.3482e-11	0.246782	0.0648906	0.000142929	0.209237	0.0383716	4.95538e-08	1.3482	-11	1.42929	-4	4.95538	-8		6_29502431_T_C					no		TRUE		2	trans-MR, trans-coloc	no	no
ICAM3	ICAM3_HP_0012390	UKBPPP_2023	icd10-K60-both_sexes	K60 Fissure and fistula of anal and rectal regions	K60 Fissure and fistula of anal and rectal regions	-0.260536	0.0397078	5.33317e-11	-0.344648	0.0949329	0.000282942	-0.144627	0.0698246	0.0383323	5.33317	-11	2.82942	-4	3.83323	-2		6_31519185_G_A					no		FALSE		2	trans-MR, trans-coloc	no	no
ICAM3	ICAM3_HP_0025328	UKBPPP_2023	icd10-O46-both_sexes	O46 Antepartum haemorrhage, not elsewhere classified	O46 Antepartum haemorrhage, not elsewhere classified	-0.689675	0.0572149	1.84479e-33	0.0807127	0.193526	0.676632	0.245703	0.0855474	0.00407711	1.84479	-33	6.76632	-1	4.07711	-3		2_230865845_C_T					no		FALSE		2	trans-MR, trans-coloc	no	no
ICAM3	ICAM3_HP_0030833,HP_0030834	UKBPPP_2023	categorical-6159-both_sexes-3	Pain type(s) experienced in last month	neck pain,shoulder pain	0.0599972	0.00959313	3.99594e-10	0.0423155	0.024153	0.0797777	0.033602	0.0153529	0.0286232	3.99594	-10	7.97777	-2	2.86232	-2		4_102267552_C_T	4_102267552_C_T (ENSG00000298500,ENSG00000294842,SLC39A8,RN7SL728P,ENSG00000251572,ENSG00000251309,ENSG00000260651,NFKB1,ENSG00000248161,MTND5P5)				no		FALSE		2	trans-MR, trans-coloc	no	no
ICAM3	ICAM3_Height, inverse-rank normalized	UKBPPP_2023	HEIGHT_IRN	Height, inverse-rank normalized	Height, inverse-rank normalized	-0.0246233	0.00313374	3.91985e-15	-0.000197326	0.0137054	0.988513	-0.0220781	0.00550035	5.97104e-05	3.91985	-15	9.88513	-1	5.97104	-5		9_133257521_T_TC	9_133257521_T_TC (ABO,LCN1P1,Y_RNA,OBP2B,LCN1P2,SURF6,Y_RNA,RPL21P81,MED22,RPL7A)				no		FALSE		2	mixed-MR, trans-coloc	no	no
ICAM3	ICAM3_High light scatter reticulocyte count	UKBPPP_2023	continuous-30300-both_sexes-irnt	High light scatter reticulocyte count	High light scatter reticulocyte count	0.0394833	0.00495676	1.64501e-15	0.103943	0.0315422	0.000982948	0.0419267	0.00858478	1.0404e-06	1.64501	-15	9.82948	-4	1.0404	-6		12_110906318_A_AGAG					no		FALSE		3	trans-MR, mixed-MR, trans-coloc	no	no
ICAM3	ICAM3_Impedance of leg (left)	UKBPPP_2023	continuous-23108-both_sexes-irnt	Impedance of leg (left)	Impedance of leg (left)	0.0394559	0.00480246	2.10826e-16	0.0833563	0.0211646	8.19978e-05	0.0492304	0.00794715	5.83858e-10	2.10826	-16	8.19978	-5	5.83858	-10		2_27508073_T_C	2_27508073_T_C (GCKR,FNDC4,ENSG00000306717,IFT172,SPATA31H1,RNU6-986P,ENSG00000235267,KRTCAP3,ZNF512,NRBP1)				no		FALSE		2	trans-MR, trans-coloc	no	no
ICAM3	ICAM3_Impedance of leg (right)	UKBPPP_2023	continuous-23107-both_sexes-irnt	Impedance of leg (right)	Impedance of leg (right)	0.045242	0.00483551	8.26421e-21	0.0800313	0.0201104	6.90321e-05	0.0452466	0.00788437	9.53629e-09	8.26421	-21	6.90321	-5	9.53629	-9		2_27508073_T_C	2_27508073_T_C (GCKR,FNDC4,ENSG00000306717,IFT172,SPATA31H1,RNU6-986P,ENSG00000235267,KRTCAP3,ZNF512,NRBP1)				no		FALSE		2	trans-MR, trans-coloc	no	no
ICAM3	ICAM3_MONDO_0001700	UKBPPP_2023	phecode-281.1-both_sexes	Megaloblastic anemia	Megaloblastic anemia	-0.413382	0.0643449	1.32326e-10	-0.228292	0.138511	0.0993146	-0.39387	0.103948	0.00015119	1.32326	-10	9.93146	-2	1.5119	-4							no		FALSE		1	trans-MR	no	no
ICAM3	ICAM3_MONDO_0024623	UKBPPP_2023	GCST90038596	Respiratory or ear-nose-throat disease	Respiratory or ear-nose-throat disease	-0.00897229	0.00135012	3.02135e-11	-0.00425244	0.00481478	0.377125	-0.00486843	0.00218174	0.0256517	3.02135	-11	3.77125	-1	2.56517	-2		11_61832870_A_C	11_61832870_A_C (FADS2,FADS1,MIR1908,ENSG00000289268,FEN1,TMEM258,MIR611,MIR6746,FADS3,MYRF-AS1)				no		FALSE		2	mixed-MR, trans-coloc	no	no
ICAM3	ICAM3_Operation code	UKBPPP_2023	categorical-20004-both_sexes-1458, categorical-20004-both_sexes-1479	Operation code	Operation code	-0.109164	0.0123068	7.30209e-19	-0.108365	0.0354453	0.00223384	-0.0794549	0.0240661	0.000961597	7.30209	-19	2.23384	-3	9.61597	-4		6_30987350_C_A, 6_32954291_A_T					no		TRUE		2	trans-MR, trans-coloc	no	no
ICAM3	ICAM3_Operative procedures - main OPCS4	UKBPPP_2023	categorical-41200-both_sexes-M702, categorical-41200-both_sexes-T202	Operative procedures - main OPCS4	Operative procedures - main OPCS4	0.421233	0.0627406	1.89506e-11	0.602508	0.143726	2.76422e-05	0.444722	0.11113	6.28601e-05	1.89506	-11	2.76422	-5	6.28601	-5		6_29502431_T_C, 6_29948258_AC_A					no		TRUE		2	trans-MR, trans-coloc	no	no
ICAM3	ICAM3_Other specified erythematous conditions	UKBPPP_2023	phecode-695.8-both_sexes	Other specified erythematous conditions	Other specified erythematous conditions	-0.8952	0.142663	3.49834e-10	-1.34212	0.32825	4.33768e-05	-0.818115	0.245883	0.000877048	3.49834	-10	4.33768	-5	8.77048	-4		6_31519185_G_A					no		FALSE		2	trans-MR, trans-coloc	no	no
ICAM3	ICAM3_Varicose veins of lower extremity	UKBPPP_2023	phecode-454.1-both_sexes	Varicose veins of lower extremity	Varicose veins of lower extremity	0.167369	0.0235085	1.08324e-12	0.256747	0.0666984	0.000118419	0.224444	0.0394998	1.33016e-08	1.08324	-12	1.18419	-4	1.33016	-8		6_29502431_T_C					no		FALSE		2	trans-MR, trans-coloc	no	no
ICAM3	ICAM3_Vascular/heart problems diagnosed by doctor	UKBPPP_2023	categorical-6150-both_sexes-100	Vascular/heart problems diagnosed by doctor	Vascular/heart problems diagnosed by doctor	-0.0740349	0.0103004	6.59643e-13	-0.100163	0.042659	0.0188747	-0.0702428	0.0169765	3.50869e-05	6.59643	-13	1.88747	-2	3.50869	-5		12_111339678_G_A					no		FALSE		2	trans-MR, trans-coloc	no	no
ICAM3	ICAM3_Weight, inverse-rank normalized	UKBPPP_2023	WEIGHT_IRN	Weight, inverse-rank normalized	Weight, inverse-rank normalized	-0.0273896	0.00392467	2.97665e-12	0.00761608	0.011871	0.521151	-0.0152163	0.0065487	0.0201489	2.97665	-12	5.21151	-1	2.01489	-2		15_43735849_C_T	15_43735849_C_T (RNU6-354P,CATSPER2P1,CATSPER2P1,PDIA3,STRCP1,STRCP1,RNU6-353P,ELL3,CKMT1A,PPIP5K1P1)				no		FALSE		2	mixed-MR, trans-coloc	no	no
ICAM3	ICAM3_ramipril	UKBPPP_2023	prescriptions-ramipril-both_sexes	ramipril	ramipril	0.0968222	0.0142454	1.07023e-11	0.0481992	0.0290675	0.0972807	0.0620287	0.0220974	0.0049997	1.07023	-11	9.72807	-2	4.9997	-3		12_111339678_G_A					no		FALSE		2	mixed-MR, trans-coloc	no	no
ICAM3	ICAM3_tetracycline antibiotic|antibiotic	UKBPPP_2023	prescriptions-tetracycline_antibiotic|antibiotic-both_sexes	tetracycline antibiotic|antibiotic	tetracycline antibiotic|antibiotic	0.101673	0.0133365	2.46582e-14	0.105039	0.0352787	0.00290697	0.0793949	0.024161	0.00101593	2.46582	-14	2.90697	-3	1.01593	-3		6_32026758_T_C					no		FALSE		2	trans-MR, trans-coloc	no	no
ICAM4	ICAM4_D000071378	UKBPPP_2023	M13_HALLUXVALGUS	Hallux valgus (acquired)	Bunion	0.541751	0.080732	1.93973e-11	0.381356	0.230836	0.098521	0.579477	0.102094	1.3794e-08	1.93973	-11	9.8521	-2	1.3794	-8	19_10272727_G_A			no			no		FALSE		2	cis-MR, cis-coloc	no	no
ICAM4	ICAM4_D000740	UKBPPP_2023, SUN_2018	GCST90002392, GCST90002334, GCST90002369, GCST90002322, GCST90002390, NEALE2_30040_raw, GCST004602, GCST90002404, GCST90002328, GCST004621, GCST90025988, GCST004605	Mean corpuscular volume	Anemia	0.0609567	0.00273552	5.35213e-110	0.048904	0.0340893	0.151406	0.0549671	0.00429838	1.91731e-37	5.35213	-110	1.51406	-1	1.91731	-37		1_25136012_A_AC, 2_62296430_C_G, 1:25257119:C:G, 1_25360935_A_G, 1_25185153_T_C	2_62296430_C_G (ENSG00000305072,ENSG00000305092,RN7SL51P,ENSG00000270335,ENSG00000228541,ENSG00000310261,MIR5192,ENSG00000305117,B3GNT2,ENSG00000229839)				no		TRUE		3	trans-MR, mixed-MR, trans-coloc	no	no
ICAM4	ICAM4_D001778	UKBPPP_2023	GCST90002304	Hematocrit	Blood Coagulation Disorders	0.0178782	0.00259338	5.43201e-12	-0.0105176	0.0167875	0.530978	0.01009	0.00385407	0.00884457	5.43201	-12	5.30978	-1	8.84457	-3		9_133135004_T_C					no		FALSE		3	trans-MR, mixed-MR, trans-coloc	no	no
ICAM4	ICAM4_D001791	UKBPPP_2023, SUN_2018	GCST90002400, GCST90002402, GCST004607, GCST90002357, GCST90002401, NEALE2_30080_raw, GCST004603, NEALE2_30110_raw, GCST90002395	Plateletcrit	Blood Platelet Disorders	0.0643472	0.00258723	1.53021e-136	0.058548	0.0190283	0.00209178	0.0635841	0.00386149	6.4145e-61	1.53021	-136	2.09178	-3	6.4145	-61		1_25136012_A_AC, 1_199041592_C_T	1_199041592_C_T (LINC01222,LINC01221,ENSG00000286541,ENSG00000225172,ENSG00000227747,MIR181A1HG,LINC02789,MIR181A1,MIR181B1,ENSG00000304925)				no	0.152399	TRUE	genetic_association	3	trans-MR, mixed-MR, trans-coloc	no	no
ICAM4	ICAM4_D003920	UKBPPP_2023	GCST004939	Glycated hemoglobin levels	Diabetes Mellitus	-0.0773825	0.00980119	2.89799e-15	-0.0361877	0.0185435	0.0509972	-0.0461415	0.0157209	0.00333495	2.89799	-15	5.09972	-2	3.33495	-3		9_133330998_G_A					no		FALSE		3	trans-MR, mixed-MR, trans-coloc	no	no
ICAM4	ICAM4_D004909	UKBPPP_2023, SUN_2018	GCST90002397, NEALE2_30050_raw	Mean spheric corpuscular volume	Erythrocyte Indices	0.0530401	0.00323043	1.40143e-60	0.0735709	0.0278044	0.00814445	0.0598628	0.00517676	6.29014e-31	1.40143	-60	8.14445	-3	6.29014	-31		1_25136012_A_AC					no		TRUE		3	trans-MR, mixed-MR, trans-coloc	no	no
ICAM4	ICAM4_D006402	UKBPPP_2023	GCST90002379	Basophil count	Hematologic Diseases	0.0177223	0.00231545	1.94901e-14	0.00196689	0.00563361	0.726987	0.00933958	0.00378614	0.0136334	1.94901	-14	7.26987	-1	1.36334	-2		6_27173428_CTTTTTTTTTTTTTTTTT_C					no		FALSE		3	trans-MR, mixed-MR, trans-coloc	no	no
ICAM4	ICAM4_D007592	UKBPPP_2023	M13_ARTHROPATHIES, M13_OTHERJOINT	Arthropathies	Joint Diseases	0.217768	0.0315208	4.89029e-12	0.0468883	0.0899624	0.602228	0.163319	0.0407285	6.07304e-05	4.89029	-12	6.02228	-1	6.07304	-5				no			no		TRUE		1	cis-MR	no	no
ICAM4	ICAM4_D008078	UKBPPP_2023, SUN_2018	GCST90002412	Low density lipoprotein cholesterol levels	Cholesterol, LDL	-0.0272801	0.00236095	6.9904e-31	-0.0230256	0.0127538	0.0710143	-0.0255407	0.00387284	4.2576e-11	6.9904	-31	7.10143	-2	4.2576	-11		9_133158977_G_A					no		TRUE		3	trans-MR, mixed-MR, trans-coloc	no	no
ICAM4	ICAM4_D008218	UKBPPP_2023	GCST90002316	Lymphocyte count	Lymphocytosis	0.0158692	0.00233965	1.17909e-11	0.0066691	0.0154977	0.666957	0.0169958	0.00346828	9.56681e-07	1.17909	-11	6.66957	-1	9.56681	-7		1_25360935_A_G					no	0.461031	FALSE	genetic_association	3	trans-MR, mixed-MR, trans-coloc	no	no
ICAM4	ICAM4_D010976	SUN_2018	NEALE2_30090_raw	Platelet crit	Platelet Count	0.00247007	0.000404796	1.04735e-09	0.00288076	0.00126623	0.0229014	0.00299408	0.00019812	1.34136e-51	1.0473	-9	2.2901	-2	1.3414	-51							no	0.152399	FALSE	genetic_association	1	trans-MR	no	no
ICAM4	ICAM4_D013921	UKBPPP_2023	GCST90002403, GCST90002363	Red blood cell count	Thrombocytopenia	-0.0196109	0.00237009	1.29183e-16	-0.0206679	0.0264742	0.434989	-0.0152892	0.00377734	5.17433e-05	1.29183	-16	4.34989	-1	5.17433	-5		9_133165599_T_C, 9_133181569_G_A	9_133165599_T_C (GBGT1,ENSG00000298803,OBP2B,RALGDS,LCN1P1,CELP,ENSG00000290769,CEL,ENSG00000296375,ABO), 9_133181569_G_A (GBGT1,OBP2B,ENSG00000298803,LCN1P1,RALGDS,ABO,CELP,ENSG00000290769,CEL,ENSG00000296375)				no		TRUE		3	trans-MR, mixed-MR, trans-coloc	no	no
ICAM4	ICAM4_D045262	UKBPPP_2023	GCST90002387, GCST90002406, GCST004628	Immature fraction of reticulocytes	Reticulocytosis	0.0445672	0.00282412	4.20998e-56	0.0268985	0.0120954	0.0261575	0.0429272	0.00465027	2.67837e-20	4.20998	-56	2.61575	-2	2.67837	-20		1_25136012_A_AC, 1_25116385_G_A, 7_50360284_G_A	1_25116385_G_A (ENSG00000233755,IFITM3P7,ENSG00000306010,ENSG00000303094,ENSG00000307250,LINC02793,ENSG00000231953,MIR4425,SYF2,ENSG00000284657), 7_50360284_G_A (ENSG00000302737,ENSG00000285165,IKZF1,RNU6-1091P,ENSG00000235620,FIGNL1,ENSG00000290114,ENSG00000231681,ENSG00000296023,ENSG00000301758)				no		TRUE		3	trans-MR, mixed-MR, trans-coloc	no	no
ICAM4	ICAM4_Depression medications	UKBPPP_2023	ANTIDEPRESSANTS	Depression medications	Depression medications	0.0559638	0.00663243	3.2308e-17	0.0567154	0.0126422	7.2511e-06	0.0498218	0.0107791	3.79903e-06	3.2308	-17	7.2511	-6	3.79903	-6		1_25340256_A_T	1_25340256_A_T (TMEM50A,ENSG00000259984,SDHDP6,ENSG00000309241,ENSG00000238084,RHD,ENSG00000261349,RHCE,MACO1,ENSG00000272432)				no		FALSE		3	trans-MR, mixed-MR, trans-coloc	no	no
ICAM4	ICAM4_EFO_0004535	UKBPPP_2023	biomarkers-30600-both_sexes-irnt	Albumin	Albumin	-0.0208697	0.00319912	6.86544e-11	0.00157185	0.00928841	0.865618	-0.00309911	0.00578353	0.592061	6.86544	-11	8.65618	-1	5.92061	-1		1_25136012_A_AC					no		FALSE		3	trans-MR, mixed-MR, trans-coloc	no	no
ICAM4	ICAM4_EFO_0004574	UKBPPP_2023	biomarkers-30690-both_sexes-irnt	Cholesterol	Cholesterol	-0.0271085	0.003035	4.18496e-19	-0.0333344	0.0137172	0.015094	-0.0253642	0.00492421	2.59234e-07	4.18496	-19	1.5094	-2	2.59234	-7		9_133158977_G_A					no		FALSE		3	trans-MR, mixed-MR, trans-coloc	no	no
ICAM4	ICAM4_EFO_0004611	UKBPPP_2023	continuous-LDLC-both_sexes-medadj_raw	LDL direct, adjusted by medication	LDL direct, adjusted by medication	-0.0296128	0.00287186	6.26068e-25	-0.026701	0.0140805	0.0579184	-0.0244765	0.0046854	1.75112e-07	6.26068	-25	5.79184	-2	1.75112	-7		9_133158977_G_A					no		FALSE		3	trans-MR, mixed-MR, trans-coloc	no	no
ICAM4	ICAM4_EFO_0004615	UKBPPP_2023	biomarkers-30640-both_sexes-irnt	Apolipoprotein B	Apolipoprotein B	-0.0303264	0.00306805	4.85568e-23	-0.0146025	0.0121759	0.230414	-0.0293411	0.00500187	4.4636e-09	4.85568	-23	2.30414	-1	4.4636	-9		9_133165599_T_C	9_133165599_T_C (GBGT1,ENSG00000298803,OBP2B,RALGDS,LCN1P1,CELP,ENSG00000290769,CEL,ENSG00000296375,ABO)				no		FALSE		3	trans-MR, mixed-MR, trans-coloc	no	no
ICAM4	ICAM4_EFO_0004778	UKBPPP_2023	continuous-2178-both_sexes	Overall health rating	Overall health rating	-0.0124347	0.0019457	1.64935e-10	-0.00503019	0.0035079	0.151584	-0.00234346	0.00317533	0.460501	1.64935	-10	1.51584	-1	4.60501	-1		9_133181569_G_A	9_133181569_G_A (GBGT1,OBP2B,ENSG00000298803,LCN1P1,RALGDS,ABO,CELP,ENSG00000290769,CEL,ENSG00000296375)				no		FALSE		2	trans-MR, trans-coloc	no	no
ICAM4	ICAM4_EFO_0007985	UKBPPP_2023	continuous-30090-both_sexes-irnt	Platelet crit	Platelet crit	0.06961	0.00336896	7.59515e-95	0.0568401	0.0236744	0.0163544	0.0668619	0.00531417	2.65861e-36	7.59515	-95	1.63544	-2	2.65861	-36		1_25136012_A_AC					no	0.152399	FALSE	genetic_association	3	trans-MR, mixed-MR, trans-coloc	no	no
ICAM4	ICAM4_EFO_0009188	UKBPPP_2023, SUN_2018	continuous-30070-both_sexes-irnt, NEALE2_30070_raw	Red blood cell (erythrocyte) distribution width	Red blood cell (erythrocyte) distribution width	-0.0603018	0.00357068	5.50943e-64	-0.0178398	0.0295443	0.545955	-0.0535182	0.00612316	2.32515e-18	5.50943	-64	5.45955	-1	2.32515	-18		2_62296430_C_G	2_62296430_C_G (ENSG00000305072,ENSG00000305092,RN7SL51P,ENSG00000270335,ENSG00000228541,ENSG00000310261,MIR5192,ENSG00000305117,B3GNT2,ENSG00000229839)				no		TRUE		3	trans-MR, mixed-MR, trans-coloc	no	no
ICAM4	ICAM4_EFO_0009253	UKBPPP_2023	continuous-30280-both_sexes-irnt	Immature reticulocyte fraction	Immature reticulocyte fraction	0.0489098	0.00321588	3.0893e-52	0.0191145	0.0121941	0.116994	0.048494	0.00554952	2.36412e-18	3.0893	-52	1.16994	-1	2.36412	-18		1_25136012_A_AC					no		FALSE		3	trans-MR, mixed-MR, trans-coloc	no	no
ICAM4	ICAM4_EFO_0010701	UKBPPP_2023	GCST90002396	Mean reticulocyte volume	Mean reticulocyte volume	0.0323295	0.00325135	2.69424e-23	0.0511426	0.0247547	0.0388305	0.0441027	0.00505521	2.6805e-18	2.69424	-23	3.88305	-2	2.6805	-18		1_25136012_A_AC					no		FALSE		3	trans-MR, mixed-MR, trans-coloc	no	no
ICAM4	ICAM4_HP_0025328	UKBPPP_2023	icd10-O46-both_sexes	O46 Antepartum haemorrhage, not elsewhere classified	O46 Antepartum haemorrhage, not elsewhere classified	-0.195641	0.0318264	7.88994e-10	-0.03172	0.0812935	0.696396	-0.0979358	0.0504503	0.0522299	7.88994	-10	6.96396	-1	5.22299	-2		6_30109452_A_G					no		FALSE		3	trans-MR, mixed-MR, trans-coloc	no	no
ICAM4	ICAM4_Height, inverse-rank normalized	UKBPPP_2023	HEIGHT_IRN	Height, inverse-rank normalized	Height, inverse-rank normalized	-0.0230603	0.0027164	2.07905e-17	0.0033828	0.00731745	0.643872	0.00189829	0.00355136	0.592979	2.07905	-17	6.43872	-1	5.92979	-1		9_133158977_G_A					no		FALSE		3	trans-MR, mixed-MR, trans-coloc	no	no
ICAM4	ICAM4_Mean sphered cell volume	UKBPPP_2023	continuous-30270-both_sexes-irnt	Mean sphered cell volume	Mean sphered cell volume	0.0346229	0.00391878	9.99799e-19	0.0583989	0.0270117	0.0306193	0.0443039	0.00563554	3.79496e-15	9.99799	-19	3.06193	-2	3.79496	-15		1_25136012_A_AC					no		FALSE		3	trans-MR, mixed-MR, trans-coloc	no	no
ICAM4	ICAM4_Rhesus isoimmunization in pregnancy	UKBPPP_2023	phecode-654.2-females	Rhesus isoimmunization in pregnancy	Rhesus isoimmunization in pregnancy	-1.71202	0.115057	4.46359e-50	-2.44045	0.199811	0	-1.84692	0.183735	8.99349e-24	4.46359	-50	2.62313	-34	8.99349	-24		1_25136012_A_AC					no		FALSE		3	trans-MR, mixed-MR, trans-coloc	no	no
ICAM4	ICAM4_character(0)	SUN_2018	NEALE2_30260_raw, NEALE2_30270_raw	Mean reticulocyte volume	Mean reticulocyte volume	0.380294	0.0307349	3.64314e-35	0.307939	0.259585	0.235514	0.41162	0.0311252	6.32408e-40	3.6431	-35	2.3551	-1	6.3241	-40							no		TRUE		1	trans-MR	no	no
ICAM4	ICAM4_ferrous fumarate	UKBPPP_2023	prescriptions-ferrous_fumarate-both_sexes	ferrous fumarate	ferrous fumarate	-0.0878112	0.0116689	5.26147e-14	-0.0748321	0.0203885	0.000242258	-0.0713817	0.018926	0.000162192	5.26147	-14	2.42258	-4	1.62192	-4		6_31904817_A_AT					no		FALSE		3	trans-MR, mixed-MR, trans-coloc	no	no
ICAM5	ICAM5_Anaemias	UKBPPP_2023	D3_ANAEMIA	Anaemias	Anaemias	-0.165706	0.0230433	6.42882e-13	-0.184145	0.0438672	2.69537e-05	-0.200618	0.03715	6.65661e-08	6.42882	-13	2.69537	-5	6.65661	-8		9_133163943_G_A	9_133163943_G_A (GBGT1,ENSG00000298803,RALGDS,OBP2B,LCN1P1,CELP,ENSG00000290769,CEL,ENSG00000296375,ABO)				no		FALSE		2	trans-MR, trans-coloc	no	no
ICAM5	ICAM5_Autoimmune diseases excluding thyroid diseases	UKBPPP_2023	AUTOIMMUNE_NONTHYROID	Autoimmune diseases excluding thyroid diseases	Autoimmune diseases excluding thyroid diseases	0.0835505	0.00940975	6.73774e-19	0.0149917	0.0158324	0.343692	0.0183377	0.0092883	0.0483495	6.73774	-19	3.43692	-1	4.83495	-2	19_10546352_A_T			no			no		FALSE		2	cis-MR, cis-coloc	no	no
ICAM5	ICAM5_Bleeding	UKBPPP_2023	BLEEDING	Bleeding	Bleeding	0.101129	0.0161311	3.62922e-10	0.131327	0.0373247	0.00043399	0.101847	0.026894	0.000152492	3.62922	-10	4.3399	-4	1.52492	-4			4_55589624_T_A (PDCL2,CLOCK,ENSG00000272969,ENSG00000297261,NMU,RN7SKP30,Y_RNA,Y_RNA,ENSG00000299956,TMEM165)				no		FALSE		1	trans-MR	no	no
ICAM5	ICAM5_CHEBI_44185	UKBPPP_2023	categorical-20003-both_sexes-1140869848	Treatment/medication code	methotrexate	0.204419	0.0298153	7.07157e-12	0.163263	0.0491132	0.000886658	0.206361	0.0450991	4.74541e-06	7.07157	-12	8.86658	-4	4.74541	-6	19_10447570_T_C			no			no		FALSE		2	cis-MR, cis-coloc	no	no
ICAM5	ICAM5_CHEBI_6801	UKBPPP_2023	categorical-20003-both_sexes-1140884600	Treatment/medication code	metformin	-0.193042	0.0291699	3.64504e-11	-0.220773	0.0503674	1.16921e-05	-0.172319	0.0460023	0.000179775	3.64504	-11	1.16921	-5	1.79775	-4		9_133158977_G_A					no		FALSE		3	trans-MR, mixed-MR, trans-coloc	no	no
ICAM5	ICAM5_CHEBI_9150	UKBPPP_2023	categorical-20003-both_sexes-1140861958	Treatment/medication code	simvastatin	-0.121505	0.0169449	7.46663e-13	-0.0952192	0.0417716	0.0226361	-0.14047	0.0278061	4.37747e-07	7.46663	-13	2.26361	-2	4.37747	-7		9_133163943_G_A	9_133163943_G_A (GBGT1,ENSG00000298803,RALGDS,OBP2B,LCN1P1,CELP,ENSG00000290769,CEL,ENSG00000296375,ABO)				no		FALSE		2	trans-MR, trans-coloc	no	no
ICAM5	ICAM5_Calcific aortic valvular stenosis, operated	UKBPPP_2023	I9_CAVS_OPERATED	Calcific aortic valvular stenosis, operated	Calcific aortic valvular stenosis, operated	-0.206303	0.03149	5.70053e-11	-0.12225	0.0608671	0.0445922	-0.106546	0.0492537	0.0305257	5.70053	-11	4.45922	-2	3.05257	-2		9_133163943_G_A	9_133163943_G_A (GBGT1,ENSG00000298803,RALGDS,OBP2B,LCN1P1,CELP,ENSG00000290769,CEL,ENSG00000296375,ABO)				no		FALSE		2	trans-MR, trans-coloc	no	no
ICAM5	ICAM5_Cardiac arrhythmias	UKBPPP_2023	CARDIAC_ARRHYTM	Cardiac arrhythmias	Cardiac arrhythmias	-0.041954	0.00565536	1.1851e-13	-0.0414515	0.0109016	0.000143329	-0.0470771	0.00890344	1.23986e-07	1.1851	-13	1.43329	-4	1.23986	-7		9_133165599_T_C	9_133165599_T_C (GBGT1,ENSG00000298803,OBP2B,RALGDS,LCN1P1,CELP,ENSG00000290769,CEL,ENSG00000296375,ABO)				no		FALSE		2	mixed-MR, trans-coloc	no	no
ICAM5	ICAM5_Childhood asthma (age<16) (more control exclusions)	UKBPPP_2023	ASTHMA_CHILD_EXMORE	Childhood asthma (age<16) (more control exclusions)	Childhood asthma (age<16) (more control exclusions)	-0.359663	0.0377703	1.69281e-21	-0.569712	0.0739761	1.35447e-14	-0.460058	0.0581459	2.53e-15	1.69281	-21	1.35447	-14	2.53	-15		9_133158977_G_A					no		FALSE		2	trans-MR, trans-coloc	no	no
ICAM5	ICAM5_Cholecystectomy	UKBPPP_2023	K11_CHOLECYSTECTOMY	Cholecystectomy	Cholecystectomy	-0.171413	0.0176908	3.34556e-22	-0.242844	0.0333546	3.32179e-13	-0.217727	0.0281771	1.10032e-14	3.34556	-22	3.32179	-13	1.10032	-14		9_133163943_G_A	9_133163943_G_A (GBGT1,ENSG00000298803,RALGDS,OBP2B,LCN1P1,CELP,ENSG00000290769,CEL,ENSG00000296375,ABO)				no		FALSE		2	trans-MR, trans-coloc	no	no
ICAM5	ICAM5_D000076385	UKBPPP_2023	K11_DIVERTIC	Diverticular disease of intestine	Diverticular Diseases	0.122467	0.0175261	2.79366e-12	0.140886	0.0410926	0.000606953	0.150287	0.0305608	8.75904e-07	2.79366	-12	6.06953	-4	8.75904	-7		9_133158977_G_A					no		FALSE		2	trans-MR, trans-coloc	no	no
ICAM5	ICAM5_D000086382	SUN_2018, UKBPPP_2023	GCST011083, GCST011075, GCST011073, GCST011078	COVID-19 (hospitalized vs population) RELEASE 5	COVID-19	-0.431987	0.0679481	2.0493e-10							2.0493	-10					19:10317045:T:A	9_133163943_G_A, 9_133158977_G_A	9_133163943_G_A (GBGT1,ENSG00000298803,RALGDS,OBP2B,LCN1P1,CELP,ENSG00000290769,CEL,ENSG00000296375,ABO)	no			no	0.251644	TRUE	literature, genetic_association	4	cis-MR, trans-MR, cis-coloc, trans-coloc	no	no
ICAM5	ICAM5_D000740	UKBPPP_2023	GCST90002384, GCST90002310, GCST004615, GCST004621, GCST90025988, GCST90002391, GCST90002328	Hemoglobin	Anemia	0.183077	0.00693311	1.16286e-153	0.228009	0.0245641	0	0.187622	0.0100517	9.41565e-78	1.16286	-153	1.6598	-20	9.41565	-78		9_133163943_G_A, 17_69085137_A_G, 12_54232988_C_CTT, 17_69184916_T_TAC	9_133163943_G_A (GBGT1,ENSG00000298803,RALGDS,OBP2B,LCN1P1,CELP,ENSG00000290769,CEL,ENSG00000296375,ABO), 17_69085137_A_G (SEC24AP1,MIR4524B,MIR4524A,ABCA9,ENSG00000300449,ABCA6,ABCA8,ABCA9-AS1,ABCA10,PRO1804), 12_54232988_C_CTT (MIR3198-2,ENSG00000299945,RN7SL390P,SCAT2,ENSG00000258344,ENSG00000295945,SMUG1,ENSG00000289154,CBX5,HNRNPA1)				no		TRUE		2	trans-MR, trans-coloc	no	no
ICAM5	ICAM5_D001778	UKBPPP_2023	GCST90002383, GCST004604, GCST90002304	Hematocrit	Blood Coagulation Disorders	0.175556	0.00679271	2.78216e-147	0.215191	0.0237875	0	0.193125	0.00917142	1.96185e-98	2.78216	-147	1.47772	-19	1.96185	-98		9_133158977_G_A, 9_133163943_G_A, 9_133207463_G_A	9_133163943_G_A (GBGT1,ENSG00000298803,RALGDS,OBP2B,LCN1P1,CELP,ENSG00000290769,CEL,ENSG00000296375,ABO)				no		TRUE		2	trans-MR, trans-coloc	no	no
ICAM5	ICAM5_D001791	SUN_2018, UKBPPP_2023	GCST90002400, GCST90002402, GCST90002357	Plateletcrit	Blood Platelet Disorders	0.102005	0.00737271	1.55567e-43							1.5557	-43					19:10352442:G:C	17_69086821_C_G	17_69086821_C_G (SEC24AP1,MIR4524B,MIR4524A,ABCA9,ENSG00000300449,ABCA6,ABCA8,ABCA10,ABCA9-AS1,PRO1804)	no			no	0.10352	TRUE	genetic_association	4	cis-MR, trans-MR, cis-coloc, trans-coloc	no	no
ICAM5	ICAM5_D001943	UKBPPP_2023	GCST90012105, GCST90020091	Estradiol levels	Breast Neoplasms	0.0150295	0.00201507	8.74694e-14	0.0237514	0.0036489	7.55545e-11	0.0214641	0.00312038	6.04015e-12	8.74694	-14	7.55545	-11	6.04015	-12		9_133158977_G_A					no		TRUE		2	trans-MR, trans-coloc	no	no
ICAM5	ICAM5_D002312	UKBPPP_2023	I9_CVD_HARD	Hard cardiovascular diseases	Cardiomyopathy, Hypertrophic	-0.0989521	0.014922	3.3281e-11	-0.0590975	0.0325074	0.0690692	-0.0855026	0.0225884	0.000153556	3.3281	-11	6.90692	-2	1.53556	-4		9_133163943_G_A	9_133163943_G_A (GBGT1,ENSG00000298803,RALGDS,OBP2B,LCN1P1,CELP,ENSG00000290769,CEL,ENSG00000296375,ABO)				no		FALSE		2	trans-MR, trans-coloc	no	no
ICAM5	ICAM5_D002318	UKBPPP_2023	FG_CVD	Cardiovascular diseases (excluding rheumatic etc)	Cardiovascular Diseases	-0.084306	0.0132347	1.88956e-10	-0.149175	0.0328048	5.43297e-06	-0.171866	0.0178919	7.55552e-22	1.88956	-10	5.43297	-6	7.55552	-22		9_133158977_G_A					no		FALSE		2	trans-MR, trans-coloc	no	no
ICAM5	ICAM5_D002769	UKBPPP_2023	K11_CHOLELITH	Cholelithiasis	Cholelithiasis	-0.218304	0.0166031	1.73849e-39	-0.257265	0.0372426	4.92162e-12	-0.24767	0.0255574	3.30139e-22	1.73849	-39	4.92162	-12	3.30139	-22		9_133163943_G_A	9_133163943_G_A (GBGT1,ENSG00000298803,RALGDS,OBP2B,LCN1P1,CELP,ENSG00000290769,CEL,ENSG00000296375,ABO)				no		FALSE		2	trans-MR, trans-coloc	no	no
ICAM5	ICAM5_D003922	SUN_2018	GCST90014023, GCST010681	Type 1 diabetes	Diabetes Mellitus, Type 1	0.541119	0.0540921	1.46866e-23							1.4687	-23					19:10352442:G:C			no			no	0.212964	TRUE	genetic_association	2	cis-MR, cis-coloc	no	no
ICAM5	ICAM5_D004700	UKBPPP_2023	GCST90012110, GCST90012111, GCST90025958, GCST90012107, GCST90012106, GCST90012113	Sex hormone-binding globulin levels adjusted for BMI	Endocrine System Diseases	0.00792943	0.000832915	1.73012e-21	0.00244146	0.0026565	0.35807	0.00521122	0.00127349	4.27546e-05	1.73012	-21	3.5807	-1	4.27546	-5		8_143930776_T_C, 6_130017576_A_AAAAT	8_143930776_T_C (PLEC,MIR661,ENSG00000308656,ENSG00000288096,ENSG00000305900,EPPK1,PARP10,GRINA,ENSG00000301024,SPATC1), 6_130017576_A_AAAAT (L3MBTL3,ENSG00000227678,TMEM244,ENSG00000219302,SAMD3,B3GALNT2P1,ENSG00000219666,ENSG00000309681,RPL5P21,ARHGAP18)				no	0.696606	TRUE	genetic_association	4	cis-MR, trans-MR, mixed-MR, trans-coloc	no	no
ICAM5	ICAM5_D004715	UKBPPP_2023	N14_ENDOMETRIOSIS, N14_ENDOMETRIOSIS_PELVICPERITONEUM	Endometriosis	Endometriosis	-0.189091	0.0245309	1.27551e-14	-0.229869	0.0469034	9.53958e-07	-0.182775	0.0357279	3.1249e-07	1.27551	-14	9.53958	-7	3.1249	-7		9_133163943_G_A, 9_133158977_G_A	9_133163943_G_A (GBGT1,ENSG00000298803,RALGDS,OBP2B,LCN1P1,CELP,ENSG00000290769,CEL,ENSG00000296375,ABO)				no		TRUE		2	trans-MR, trans-coloc	no	no
ICAM5	ICAM5_D004802	UKBPPP_2023	GCST90002381, GCST90002298, GCST004606	Eosinophil counts	Eosinophilia	0.0610733	0.00571557	1.19092e-26	0.0821915	0.0162169	4.01467e-07	0.0856061	0.0081821	1.28284e-25	1.19092	-26	4.01467	-7	1.28284	-25		9_133498002_T_TA, 9_133211179_TG_T					no		TRUE		2	trans-MR, trans-coloc	no	no
ICAM5	ICAM5_D005293	UKBPPP_2023	GCST005072	Ferritin levels	Ferritins	0.280734	0.0369333	2.93602e-14	0.173608	0.0607169	0.00424581	0.287049	0.0528378	5.55271e-08	2.93602	-14	4.24581	-3	5.55271	-8		9_133509774_G_A					no		FALSE		2	trans-MR, trans-coloc	no	no
ICAM5	ICAM5_D005541	UKBPPP_2023	GCST007432	FEV1	Forced Expiratory Volume	0.0404451	0.00649046	4.62079e-10	0.0349758	0.0188008	0.0628385	0.0418856	0.00978689	1.87087e-05	4.62079	-10	6.28385	-2	1.87087	-5		9_133244809_G_A					no	0.0815198	FALSE	genetic_association	2	trans-MR, trans-coloc	no	no
ICAM5	ICAM5_D006331	UKBPPP_2023	FG_OTHHEART	Other heart diseases	Heart Diseases	-0.143131	0.0157027	7.85921e-20	-0.126424	0.0374113	0.000726702	-0.120161	0.0243726	8.21542e-07	7.85921	-20	7.26702	-4	8.21542	-7		9_133163943_G_A	9_133163943_G_A (GBGT1,ENSG00000298803,RALGDS,OBP2B,LCN1P1,CELP,ENSG00000290769,CEL,ENSG00000296375,ABO)				no		FALSE		2	trans-MR, trans-coloc	no	no
ICAM5	ICAM5_D006402	SUN_2018, UKBPPP_2023	GCST90002389, GCST90002399, GCST004626, GCST90002382, GCST004632, NEALE2_30200_raw, GCST004614, GCST004613, GCST004620, GCST90002394, GCST004633	Lymphocyte percentage of white cells	Hematologic Diseases	-0.0670262	0.00455053	4.17909e-49							4.1791	-49					19:10293551:C:G, 19:10352442:G:C, 19:10291455:T:C, 19:10281040:A:AT, 19:10355447:C:T	4_55589624_T_A, 9_133163943_G_A, 17_69086821_C_G, 9_133165599_T_C, 9_133158977_G_A, 17_69107370_C_A	4_55589624_T_A (PDCL2,CLOCK,ENSG00000272969,ENSG00000297261,NMU,RN7SKP30,Y_RNA,Y_RNA,ENSG00000299956,TMEM165), 9_133163943_G_A (GBGT1,ENSG00000298803,RALGDS,OBP2B,LCN1P1,CELP,ENSG00000290769,CEL,ENSG00000296375,ABO), 17_69086821_C_G (SEC24AP1,MIR4524B,MIR4524A,ABCA9,ENSG00000300449,ABCA6,ABCA8,ABCA10,ABCA9-AS1,PRO1804), 9_133165599_T_C (GBGT1,ENSG00000298803,OBP2B,RALGDS,LCN1P1,CELP,ENSG00000290769,CEL,ENSG00000296375,ABO), 17_69107370_C_A (MIR4524A,MIR4524B,SEC24AP1,ABCA6,ABCA9,ENSG00000300449,ABCA10,PRO1804,ENSG00000285931,ABCA8)	yes	missense_variant		no	0.61922	TRUE	genetic_association	5	cis-MR, trans-MR, mixed-MR, cis-coloc, trans-coloc	no	no
ICAM5	ICAM5_D006937	UKBPPP_2023	GCST90038690	High cholesterol	Hypercholesterolemia	-0.0180584	0.00171118	4.90932e-26	-0.0142816	0.00600662	0.0174233	-0.0204767	0.00268565	2.45006e-14	4.90932	-26	1.74233	-2	2.45006	-14		9_133163943_G_A	9_133163943_G_A (GBGT1,ENSG00000298803,RALGDS,OBP2B,LCN1P1,CELP,ENSG00000290769,CEL,ENSG00000296375,ABO)				no		FALSE		2	trans-MR, trans-coloc	no	no
ICAM5	ICAM5_D007037	SUN_2018	GCST90038637	Hypothyroidism or myxedema	Hypothyroidism	0.0115139	0.00151698	3.19886e-14							3.1989	-14					19:10352442:G:C			no			no	0.0513112	FALSE	genetic_association	2	cis-MR, cis-coloc	no	no
ICAM5	ICAM5_D007958	SUN_2018	NEALE2_30000_raw	White blood cell (leukocyte) count	Leukocyte Count	-0.0614027	0.00805088	2.40589e-14	-0.0336685	0.0147069	0.0220616	-0.0563225	0.0077997	5.15649e-13	2.4059	-14	2.2062	-2	5.1565	-13				no			no		FALSE		1	cis-MR	no	no
ICAM5	ICAM5_D007970	UKBPPP_2023, SUN_2018	GCST90002407, GCST90002374, GCST004610, GCST004618	White blood cell count	Leukopenia	0.109047	0.00520322	1.6e-97	0.106068	0.0168738	3.2585e-10	0.121006	0.00800514	1.26924e-51	1.6	-97	3.2585	-10	1.26924	-51	19:10280935:T:G	9_133158977_G_A, 9_133163943_G_A, 9_133356757_CAGGGGAG_C	9_133163943_G_A (GBGT1,ENSG00000298803,RALGDS,OBP2B,LCN1P1,CELP,ENSG00000290769,CEL,ENSG00000296375,ABO), 9_133356757_CAGGGGAG_C (SURF2,SURF1,SNORD36C,SNORD36A,SNORD36B,SNORD24,RPL7A,MED22,RPL21P81,Y_RNA)				no		TRUE		5	cis-MR, trans-MR, mixed-MR, cis-coloc, trans-coloc	no	no
ICAM5	ICAM5_D008078	UKBPPP_2023, SUN_2018	GCST90002412, RX_STATIN	Low density lipoprotein cholesterol levels	Cholesterol, LDL	-0.182535	0.00524325	1.53248e-265	-0.108369	0.043958	0.0136904	-0.189192	0.00749741	1.68151e-140	1.53248	-265	1.36904	-2	1.68151	-140		17_69085137_A_G, 9_133163943_G_A	17_69085137_A_G (SEC24AP1,MIR4524B,MIR4524A,ABCA9,ENSG00000300449,ABCA6,ABCA8,ABCA9-AS1,ABCA10,PRO1804), 9_133163943_G_A (GBGT1,ENSG00000298803,RALGDS,OBP2B,LCN1P1,CELP,ENSG00000290769,CEL,ENSG00000296375,ABO)				no		TRUE		4	cis-MR, trans-MR, mixed-MR, trans-coloc	no	no
ICAM5	ICAM5_D008107	UKBPPP_2023	GCST90013405	Liver enzyme levels (alanine transaminase)	Liver Diseases	-0.01052	0.00122849	1.09612e-17	-0.00979401	0.00282209	0.000519522	-0.0108383	0.00179214	1.46957e-09	1.09612	-17	5.19522	-4	1.46957	-9		9_133158977_G_A					no		FALSE		4	cis-MR, trans-MR, mixed-MR, trans-coloc	no	no
ICAM5	ICAM5_D008218	UKBPPP_2023, SUN_2018	GCST90002316, GCST90002388, GCST004627	Lymphocyte count	Lymphocytosis	-0.0674112	0.00234199	3.42807e-182	-0.0607069	0.00691615	0	-0.0663306	0.00434353	1.19086e-52	3.42807	-182	1.67053	-18	1.19086	-52	19:10352442:G:C	9_133158977_G_A, 6_130017576_A_AAAAT	6_130017576_A_AAAAT (L3MBTL3,ENSG00000227678,TMEM244,ENSG00000219302,SAMD3,B3GALNT2P1,ENSG00000219666,ENSG00000309681,RPL5P21,ARHGAP18)	no			no	0.726933	TRUE	genetic_association	4	cis-MR, mixed-MR, cis-coloc, trans-coloc	no	no
ICAM5	ICAM5_D008232	UKBPPP_2023	GCST90002340, GCST004625	Monocyte count	Lymphoproliferative Disorders	0.077864	0.0059719	7.39994e-39	0.101315	0.0279139	0.000283906	0.0720139	0.0120535	2.30735e-09	7.39994	-39	2.83906	-4	2.30735	-9							no	0.461045	TRUE	genetic_association	2	cis-MR, trans-MR	no	no
ICAM5	ICAM5_D009503	UKBPPP_2023	GCST90002351, GCST004629, GCST90002398	Neutrophil count	Neutropenia	0.0624426	0.00763419	2.85423e-16							2.85423	-16	0	0	0	0		9_133163943_G_A	9_133163943_G_A (GBGT1,ENSG00000298803,RALGDS,OBP2B,LCN1P1,CELP,ENSG00000290769,CEL,ENSG00000296375,ABO)				no	0.588405	TRUE	genetic_association	4	cis-MR, trans-MR, mixed-MR, trans-coloc	no	no
ICAM5	ICAM5_D010146	UKBPPP_2023	M13_LIMBPAIN	Pain in limb	Pain	-0.0993955	0.0158714	3.78711e-10	-0.160693	0.0284846	1.68686e-08	-0.103957	0.0275629	0.0001622	3.78711	-10	1.68686	-8	1.622	-4		9_133158977_G_A					no		FALSE		2	trans-MR, trans-coloc	no	no
ICAM5	ICAM5_D011565	SUN_2018	GCST90038681	Psoriasis	Psoriasis	0.00546763	0.0007568	5.02303e-13							5.023	-13					19:10352442:G:C			no			no	0.217164	FALSE	literature, genetic_association	2	cis-MR, cis-coloc	no	no
ICAM5	ICAM5_D011655	UKBPPP_2023	GCST90038614	Pulmonary embolism with or without deep venous thrombosis	Pulmonary Embolism	-0.00362142	0.000504164	6.81912e-13	-0.00755149	0.0011821	1.67868e-10	-0.00691619	0.000794239	3.09422e-18	6.81912	-13	1.67868	-10	3.09422	-18		9_133158977_G_A					no		FALSE		2	trans-MR, trans-coloc	no	no
ICAM5	ICAM5_D012214	UKBPPP_2023	I9_VHD	Valvular heart disease excluding rheumatic fever	Rheumatic Heart Disease	-0.0578845	0.0083269	3.61415e-12	-0.0452917	0.0149735	0.00248802	-0.0594913	0.0130948	5.54297e-06	3.61415	-12	2.48802	-3	5.54297	-6		9_133163943_G_A	9_133163943_G_A (GBGT1,ENSG00000298803,RALGDS,OBP2B,LCN1P1,CELP,ENSG00000290769,CEL,ENSG00000296375,ABO)				no		FALSE		3	trans-MR, mixed-MR, trans-coloc	no	no
ICAM5	ICAM5_D013921	UKBPPP_2023	GCST90002403, GCST004601, GCST90002363	Red blood cell count	Thrombocytopenia	0.161579	0.00786976	1.12445e-93	0.187333	0.0292456	1.49877e-10	0.171528	0.0108012	8.65296e-57	1.12445	-93	1.49877	-10	8.65296	-57		9_133163943_G_A	9_133163943_G_A (GBGT1,ENSG00000298803,RALGDS,OBP2B,LCN1P1,CELP,ENSG00000290769,CEL,ENSG00000296375,ABO)				no		TRUE		2	trans-MR, trans-coloc	no	no
ICAM5	ICAM5_D014069	UKBPPP_2023	J10_CHRONTONSADEN	Chronic diseases of tonsils and adenoids	Tonsillitis	-0.178995	0.0147	4.14552e-34	-0.196208	0.0461967	2.1644e-05	-0.189399	0.0273446	4.31792e-12	4.14552	-34	2.1644	-5	4.31792	-12	19_11048230_T_C	9_133158977_G_A					no		FALSE		5	cis-MR, trans-MR, mixed-MR, cis-coloc, trans-coloc	no	no
ICAM5	ICAM5_D014648	UKBPPP_2023	I9_VARICVE	Varicose veins	Varicose Veins	-0.207735	0.0192841	4.64771e-27	-0.241172	0.0384872	3.69742e-10	-0.248755	0.0283355	1.65024e-18	4.64771	-27	3.69742	-10	1.65024	-18		9_133163943_G_A	9_133163943_G_A (GBGT1,ENSG00000298803,RALGDS,OBP2B,LCN1P1,CELP,ENSG00000290769,CEL,ENSG00000296375,ABO)				no		FALSE		2	trans-MR, trans-coloc	no	no
ICAM5	ICAM5_D014807	UKBPPP_2023	GCST90000615, GCST90000614, GCST90000617	Serum 25-Hydroxyvitamin D levels (BMI covariate)	Vitamin D	0.0372963	0.00462681	7.57233e-16	0.041691	0.00966641	1.61071e-05	0.037975	0.0064699	4.37156e-09	7.57233	-16	1.61071	-5	4.37156	-9		9_133163943_G_A	9_133163943_G_A (GBGT1,ENSG00000298803,RALGDS,OBP2B,LCN1P1,CELP,ENSG00000290769,CEL,ENSG00000296375,ABO)				no		TRUE		2	trans-MR, trans-coloc	no	no
ICAM5	ICAM5_D015519	UKBPPP_2023	GCST006979	Heel bone mineral density	Bone Density	0.0644942	0.00693138	1.34416e-20	0.0184141	0.0207888	0.375742	0.0374211	0.0127532	0.00334349	1.34416	-20	3.75742	-1	3.34349	-3		9_133207463_G_A					no		FALSE		2	trans-MR, trans-coloc	no	no
ICAM5	ICAM5_D017695	UKBPPP_2023	M13_SOFTTISSUE	Soft tissue disorders	Soft Tissue Injuries	-0.0618115	0.0101139	9.86538e-10	-0.0787549	0.0191756	4.0076e-05	-0.080953	0.0153955	1.4544e-07	9.86538	-10	4.0076	-5	1.4544	-7		9_133163943_G_A	9_133163943_G_A (GBGT1,ENSG00000298803,RALGDS,OBP2B,LCN1P1,CELP,ENSG00000290769,CEL,ENSG00000296375,ABO)				no		FALSE		2	trans-MR, trans-coloc	no	no
ICAM5	ICAM5_D018655	SUN_2018	NEALE2_30180_raw, NEALE2_30120_raw	Lymphocyte percentage	Lymphocyte Count	-0.260627	0.0299155	2.983e-18	0.0887505	0.0700136	0.204934	-0.174203	0.0416458	2.87722e-05	2.983	-18	2.0493	-1	2.8772	-5	19:10293551:C:G, 19:10349293:G:A						no	0.61922	TRUE	genetic_association	3	cis-MR, mixed-MR, cis-coloc	no	no
ICAM5	ICAM5_D045262	SUN_2018, UKBPPP_2023	GCST90002385, GCST90002405, GCST90002406	High light scatter reticulocyte count	Reticulocytosis	-14.3289	0.880597	1.5637e-59							1.5637	-59						9_133163943_G_A, 9_133244809_G_A	9_133163943_G_A (GBGT1,ENSG00000298803,RALGDS,OBP2B,LCN1P1,CELP,ENSG00000290769,CEL,ENSG00000296375,ABO)	no			no		TRUE		3	cis-MR, trans-MR, trans-coloc	no	no
ICAM5	ICAM5_D049628	UKBPPP_2023	GCST90000026, GCST90000025	Appendicular lean mass	Body Size	0.0474818	0.00690065	5.95275e-12	0.0355776	0.0230511	0.122728	0.0456178	0.0110631	3.73303e-05	5.95275	-12	1.22728	-1	3.73303	-5		17_69085137_A_G	17_69085137_A_G (SEC24AP1,MIR4524B,MIR4524A,ABCA9,ENSG00000300449,ABCA6,ABCA8,ABCA9-AS1,ABCA10,PRO1804)				no		TRUE		2	trans-MR, trans-coloc	no	no
ICAM5	ICAM5_D050171	UKBPPP_2023	E4_LIPOPROT	Disorders of lipoprotein metabolism and other lipidaemias	Dyslipidemias	-0.141235	0.0184375	1.85617e-14	-0.1786	0.0538331	0.000907753	-0.174744	0.0266244	5.26297e-11	1.85617	-14	9.07753	-4	5.26297	-11		9_133163943_G_A	9_133163943_G_A (GBGT1,ENSG00000298803,RALGDS,OBP2B,LCN1P1,CELP,ENSG00000290769,CEL,ENSG00000296375,ABO)				no		FALSE		2	trans-MR, trans-coloc	no	no
ICAM5	ICAM5_Diseases of middle ear and mastoid	UKBPPP_2023	H8_MIDDLEMASTOID	Diseases of middle ear and mastoid	Diseases of middle ear and mastoid	-0.125415	0.0178271	1.99174e-12	-0.140532	0.0375509	0.000182247	-0.132974	0.0327207	4.82568e-05	1.99174	-12	1.82247	-4	4.82568	-5		9_133158977_G_A					no		FALSE		2	trans-MR, trans-coloc	no	no
ICAM5	ICAM5_Disorders of lipoid metabolism	UKBPPP_2023	phecode-272-both_sexes	Disorders of lipoid metabolism	Disorders of lipoid metabolism	-0.163012	0.0177401	3.96897e-20	-0.0979454	0.04748	0.0391242	-0.151801	0.0273522	2.85871e-08	3.96897	-20	3.91242	-2	2.85871	-8		9_133163943_G_A	9_133163943_G_A (GBGT1,ENSG00000298803,RALGDS,OBP2B,LCN1P1,CELP,ENSG00000290769,CEL,ENSG00000296375,ABO)				no		FALSE		2	trans-MR, trans-coloc	no	no
ICAM5	ICAM5_Diverticulosis	UKBPPP_2023	phecode-562.1-both_sexes	Diverticulosis	Diverticulosis	0.139352	0.0213901	7.27859e-11	0.148761	0.0348093	1.92341e-05	0.17393	0.0310054	2.02715e-08	7.27859	-11	1.92341	-5	2.02715	-8		9_133158977_G_A					no		FALSE		2	trans-MR, trans-coloc	no	no
ICAM5	ICAM5_E78 Disorders of lipoprotein metabolism and other lipidaemias	UKBPPP_2023	icd10-E78-both_sexes	E78 Disorders of lipoprotein metabolism and other lipidaemias	E78 Disorders of lipoprotein metabolism and other lipidaemias	-0.164585	0.0177933	2.24742e-20	-0.0963822	0.0474821	0.0423706	-0.151165	0.0274868	3.80768e-08	2.24742	-20	4.23706	-2	3.80768	-8		9_133163943_G_A	9_133163943_G_A (GBGT1,ENSG00000298803,RALGDS,OBP2B,LCN1P1,CELP,ENSG00000290769,CEL,ENSG00000296375,ABO)				no		FALSE		2	trans-MR, trans-coloc	no	no
ICAM5	ICAM5_EFO_0000537	UKBPPP_2023	categorical-20002-both_sexes-1065	Non-cancer illness code, self-reported	hypertension	0.106964	0.0129016	1.12539e-16	0.125774	0.0411321	0.00222958	0.126572	0.0199484	2.22496e-10	1.12539	-16	2.22958	-3	2.22496	-10		9_133158977_G_A					no	0.335396	FALSE	genetic_association	2	trans-MR, trans-coloc	no	no
ICAM5	ICAM5_EFO_0000676	UKBPPP_2023	categorical-20002-both_sexes-1453	Non-cancer illness code, self-reported	psoriasis	0.154713	0.0208787	1.26246e-13	0.0983335	0.0404606	0.0150842	0.111866	0.0349802	0.00138388	1.26246	-13	1.50842	-2	1.38388	-3	19_10546352_A_T		17_69381921_T_G (ENSG00000252352,MAP2K6,ENSG00000298981,ENSG00000278972,ENSG00000298003,ABCA5,SNRPGP4,ENSG00000267653,ENSG00000285931,PRO1804)	no			no	0.217164	FALSE	literature, genetic_association	3	cis-MR, mixed-MR, cis-coloc	no	no
ICAM5	ICAM5_EFO_0000701	UKBPPP_2023	GCST90038679	Dermatologic disease	Dermatologic disease	0.00332425	0.000515455	1.12476e-10	0.00189032	0.000776636	0.0149338	0.00167362	0.000709788	0.0183779	1.12476	-10	1.49338	-2	1.83779	-2				no			no	0.281415	FALSE	literature, genetic_association	1	cis-MR	no	no
ICAM5	ICAM5_EFO_0003827	UKBPPP_2023	categorical-6152-both_sexes-7	Blood clot, DVT, bronchitis, emphysema, asthma, rhinitis, eczema, allergy diagnosed by doctor	pulmonary embolism	-0.70754	0.0716635	5.44641e-23	-0.877884	0.155929	1.80171e-08	-0.829836	0.113479	2.61865e-13	5.44641	-23	1.80171	-8	2.61865	-13		9_133158977_G_A					no		FALSE		2	trans-MR, trans-coloc	no	no
ICAM5	ICAM5_EFO_0003956	UKBPPP_2023	categorical-6152-both_sexes-9	Blood clot, DVT, bronchitis, emphysema, asthma, rhinitis, eczema, allergy diagnosed by doctor	seasonal allergic rhinitis	-0.111984	0.0127936	2.07432e-18	-0.0951859	0.0290044	0.00103157	-0.101884	0.0194613	1.64784e-07	2.07432	-18	1.03157	-3	1.64784	-7	19_10185843_G_A	9_133163943_G_A	9_133163943_G_A (GBGT1,ENSG00000298803,RALGDS,OBP2B,LCN1P1,CELP,ENSG00000290769,CEL,ENSG00000296375,ABO)				no		FALSE		4	cis-MR, trans-MR, cis-coloc, trans-coloc	no	no
ICAM5	ICAM5_EFO_0004305	UKBPPP_2023	continuous-30010-both_sexes-irnt	Red blood cell (erythrocyte) count	Red blood cell (erythrocyte) count	0.0498402	0.00795242	3.67365e-10	0.182338	0.0280563	8.0854e-11	0.170766	0.0100414	7.38679e-65	3.67365	-10	8.0854	-11	7.38679	-65		9_133163943_G_A	9_133163943_G_A (GBGT1,ENSG00000298803,RALGDS,OBP2B,LCN1P1,CELP,ENSG00000290769,CEL,ENSG00000296375,ABO)				no		FALSE		2	trans-MR, trans-coloc	no	no
ICAM5	ICAM5_EFO_0004308	UKBPPP_2023	continuous-30000-both_sexes-irnt	White blood cell (leukocyte) count	White blood cell (leukocyte) count	0.0778911	0.0056219	1.18765e-43	0.0757318	0.0178736	2.26458e-05	0.103184	0.00795865	1.93061e-38	1.18765	-43	2.26458	-5	1.93061	-38	19_10183124_TA_T	9_133158977_G_A					no		FALSE		4	cis-MR, trans-MR, cis-coloc, trans-coloc	no	no
ICAM5	ICAM5_EFO_0004312	UKBPPP_2023	continuous-20151-both_sexes-irnt	Forced vital capacity (FVC), Best measure	Forced vital capacity (FVC), Best measure	0.0329014	0.0040919	8.93847e-16	0.0472967	0.014258	0.000909207	0.0365723	0.00617367	3.14374e-09	8.93847	-16	9.09207	-4	3.14374	-9		9_133156430_G_C					no	0.0422796	FALSE	genetic_association	2	trans-MR, trans-coloc	no	no
ICAM5	ICAM5_EFO_0004314	UKBPPP_2023	continuous-3063-both_sexes-irnt, continuous-20150-both_sexes-irnt	Forced expiratory volume in 1-second (FEV1)	Forced expiratory volume in 1-second (FEV1)	0.0496354	0.00392015	9.65191e-37	0.0568755	0.0127734	8.48189e-06	0.0505712	0.00580539	3.01008e-18	9.65191	-37	8.48189	-6	3.01008	-18		9_133163943_G_A, 9_133156430_G_C	9_133163943_G_A (GBGT1,ENSG00000298803,RALGDS,OBP2B,LCN1P1,CELP,ENSG00000290769,CEL,ENSG00000296375,ABO)				no	0.0815198	TRUE	genetic_association	2	trans-MR, trans-coloc	no	no
ICAM5	ICAM5_EFO_0004468	UKBPPP_2023	biomarkers-30740-both_sexes-irnt	Glucose	Glucose	-0.0792642	0.00538182	4.25211e-49	-0.104624	0.0104372	0	-0.0849826	0.00923138	3.39004e-20	4.25211	-49	1.19384	-23	3.39004	-20		9_133158977_G_A					no	0.190522	FALSE	genetic_association	2	trans-MR, trans-coloc	no	no
ICAM5	ICAM5_EFO_0004514	UKBPPP_2023	continuous-3144-both_sexes-irnt, continuous-3147-both_sexes-irnt, continuous-4120-both_sexes-irnt, continuous-4104-both_sexes-irnt	Heel Broadband ultrasound attenuation, direct entry	Heel Broadband ultrasound attenuation, direct entry	0.0760336	0.00765384	2.95997e-23	0.0582232	0.019232	0.00246656	0.0785041	0.011511	9.1103e-12	2.95997	-23	2.46656	-3	9.1103	-12		9_133163943_G_A	9_133163943_G_A (GBGT1,ENSG00000298803,RALGDS,OBP2B,LCN1P1,CELP,ENSG00000290769,CEL,ENSG00000296375,ABO)				no		TRUE		2	trans-MR, trans-coloc	no	no
ICAM5	ICAM5_EFO_0004528	UKBPPP_2023	continuous-30020-both_sexes-irnt	Haemoglobin concentration	Haemoglobin concentration	0.160607	0.00492526	3.07341e-233	0.199684	0.0198614	0	0.17882	0.00771144	5.88021e-119	3.07341	-233	8.83082	-24	5.88021	-119		9_133158977_G_A					no		FALSE		2	trans-MR, trans-coloc	no	no
ICAM5	ICAM5_EFO_0004531	UKBPPP_2023	biomarkers-30880-both_sexes-irnt	Urate	Urate	-0.0127455	0.00204817	4.88192e-10	-0.018565	0.00425145	1.26109e-05	-0.0120677	0.00326741	0.000221326	4.88192	-10	1.26109	-5	2.21326	-4		17_69085137_A_G	17_69085137_A_G (SEC24AP1,MIR4524B,MIR4524A,ABCA9,ENSG00000300449,ABCA6,ABCA8,ABCA9-AS1,ABCA10,PRO1804)				no		FALSE		2	mixed-MR, trans-coloc	no	no
ICAM5	ICAM5_EFO_0004533	UKBPPP_2023	biomarkers-30610-both_sexes-irnt	Alkaline phosphatase	Alkaline phosphatase	0.137809	0.0122682	2.80715e-29	1.09583	0.113307	0	1.0107	0.0313676	8.97754e-228	2.80715	-29	3.98914	-22	8.97754	-228		17_7107825_G_A	17_7107825_G_A (ASGR2,ENSG00000306813,CLEC10A,ENSG00000289977,RPL7AP64,ENSG00000262067,ENSG00000305670,SLC16A11,ASGR1,SLC16A13)				no		FALSE		2	trans-MR, trans-coloc	no	no
ICAM5	ICAM5_EFO_0004570	UKBPPP_2023	biomarkers-30660-both_sexes-irnt, biomarkers-30840-both_sexes-irnt, continuous-IBil-both_sexes-irnt	Direct bilirubin	Direct bilirubin	0.067353	0.00618019	1.17534e-27	0.0708656	0.0128948	3.89209e-08	0.065159	0.0105166	5.79909e-10	1.17534	-27	3.89209	-8	5.79909	-10		9_133163943_G_A, 9_133158977_G_A	9_133163943_G_A (GBGT1,ENSG00000298803,RALGDS,OBP2B,LCN1P1,CELP,ENSG00000290769,CEL,ENSG00000296375,ABO)				no		TRUE		2	trans-MR, trans-coloc	no	no
ICAM5	ICAM5_EFO_0004574	UKBPPP_2023	biomarkers-30690-both_sexes-irnt	Cholesterol	Cholesterol	-0.0990732	0.00682637	9.97874e-48	-0.090731	0.034055	0.00771603	-0.146973	0.00983021	1.53016e-50	9.97874	-48	7.71603	-3	1.53016	-50		17_69085137_A_G	17_69085137_A_G (SEC24AP1,MIR4524B,MIR4524A,ABCA9,ENSG00000300449,ABCA6,ABCA8,ABCA9-AS1,ABCA10,PRO1804)				no	0.116079	FALSE	genetic_association	2	trans-MR, trans-coloc	no	no
ICAM5	ICAM5_EFO_0004611	UKBPPP_2023	continuous-LDLC-both_sexes-medadj_raw	LDL direct, adjusted by medication	LDL direct, adjusted by medication	-0.0428524	0.00381149	2.5086e-29	-0.0175762	0.0172312	0.307717	-0.0133317	0.0043361	0.00210799	2.5086	-29	3.07717	-1	2.10799	-3		17_69085137_A_G	17_69085137_A_G (SEC24AP1,MIR4524B,MIR4524A,ABCA9,ENSG00000300449,ABCA6,ABCA8,ABCA9-AS1,ABCA10,PRO1804)				no		FALSE		2	mixed-MR, trans-coloc	no	no
ICAM5	ICAM5_EFO_0004614	UKBPPP_2023	biomarkers-30630-both_sexes-irnt	Apolipoprotein A	Apolipoprotein A	-0.0931466	0.00741261	3.2486e-36	-0.116961	0.0238792	9.68081e-07	-0.0958757	0.0101491	3.49641e-21	3.2486	-36	9.68081	-7	3.49641	-21		9_133163943_G_A	9_133163943_G_A (GBGT1,ENSG00000298803,RALGDS,OBP2B,LCN1P1,CELP,ENSG00000290769,CEL,ENSG00000296375,ABO)				no	0.0356062	FALSE	genetic_association	2	trans-MR, trans-coloc	no	no
ICAM5	ICAM5_EFO_0004615	UKBPPP_2023	biomarkers-30640-both_sexes-irnt	Apolipoprotein B	Apolipoprotein B	-0.0993495	0.00638412	1.31956e-54	-0.0491159	0.035904	0.171318	-0.100974	0.0101188	1.8855e-23	1.31956	-54	1.71318	-1	1.8855	-23		17_69085137_A_G	17_69085137_A_G (SEC24AP1,MIR4524B,MIR4524A,ABCA9,ENSG00000300449,ABCA6,ABCA8,ABCA9-AS1,ABCA10,PRO1804)				no		FALSE		4	cis-MR, trans-MR, mixed-MR, trans-coloc	no	no
ICAM5	ICAM5_EFO_0004631	UKBPPP_2023	biomarkers-30890-both_sexes-irnt	Vitamin D	Vitamin D	0.0378605	0.00505023	6.54041e-14	0.0452378	0.00875025	2.34238e-07	0.0349675	0.00784364	8.27033e-06	6.54041	-14	2.34238	-7	8.27033	-6		9_133166566_G_GGAGGTCAGAGGGCAGCGGCTGGGATCGC					no		FALSE		2	trans-MR, trans-coloc	no	no
ICAM5	ICAM5_EFO_0004735	UKBPPP_2023	biomarkers-30620-both_sexes-irnt	Alanine aminotransferase	Alanine aminotransferase	-0.0214884	0.00227683	3.80396e-21	-0.0172861	0.00555684	0.00186595	-0.0190622	0.0035009	5.18239e-08	3.80396	-21	1.86595	-3	5.18239	-8		9_133158977_G_A					no		FALSE		4	cis-MR, trans-MR, mixed-MR, trans-coloc	no	no
ICAM5	ICAM5_EFO_0004736	UKBPPP_2023	biomarkers-30650-both_sexes-irnt	Aspartate aminotransferase	Aspartate aminotransferase	0.026723	0.00330724	6.46771e-16	0.0110456	0.00734881	0.132827	0.00353437	0.00436884	0.418518	6.46771	-16	1.32827	-1	4.18518	-1		9_133158977_G_A					no		FALSE		2	mixed-MR, trans-coloc	no	no
ICAM5	ICAM5_EFO_0004833	UKBPPP_2023	continuous-30140-both_sexes-irnt	Neutrophill count	Neutrophill count	0.0875215	0.00518181	5.31819e-64	0.0715114	0.0183913	0.00010094	0.0859508	0.00862961	2.28082e-23	5.31819	-64	1.0094	-4	2.28082	-23		9_133163943_G_A	9_133163943_G_A (GBGT1,ENSG00000298803,RALGDS,OBP2B,LCN1P1,CELP,ENSG00000290769,CEL,ENSG00000296375,ABO)				no	0.588405	FALSE	genetic_association	4	cis-MR, trans-MR, mixed-MR, trans-coloc	no	no
ICAM5	ICAM5_EFO_0004842	UKBPPP_2023	continuous-30150-both_sexes-irnt	Eosinophill count	Eosinophill count	0.0727301	0.00646596	2.36518e-29	0.0910587	0.0179515	3.92665e-07	0.0942995	0.00950175	3.25953e-23	2.36518	-29	3.92665	-7	3.25953	-23		9_133498002_T_TA					no		FALSE		2	trans-MR, trans-coloc	no	no
ICAM5	ICAM5_EFO_0004908	UKBPPP_2023	biomarkers-30850-both_sexes-irnt	Testosterone	Testosterone	0.00776603	0.00126985	9.61333e-10	0.004405	0.00254542	0.0835303	0.00468935	0.00228782	0.0403934	9.61333	-10	8.35303	-2	4.03934	-2							no		FALSE		1	mixed-MR	no	no
ICAM5	ICAM5_EFO_0005091	UKBPPP_2023	continuous-30130-both_sexes-irnt	Monocyte count	Monocyte count	-0.0228537	0.0026406	4.94148e-18	-0.0182447	0.006752	0.00688999	-0.0250745	0.00417221	1.85656e-09	4.94148	-18	6.88999	-3	1.85656	-9				no			no	0.461045	FALSE	genetic_association	1	cis-MR	no	no
ICAM5	ICAM5_EFO_0005763	UKBPPP_2023	continuous-PP-both_sexes-auto_raw, continuous-PP-both_sexes-combined_medadj_raw, continuous-PP-both_sexes-auto_irnt, continuous-PP-both_sexes-combined_medadj_irnt	Pulse pressure, automated reading	Pulse pressure, automated reading	-0.800644	0.073761	1.89692e-27	-0.661817	0.187026	0.000402202	-0.822474	0.108485	3.41771e-14	1.89692	-27	4.02202	-4	3.41771	-14		9_133158977_G_A, 9_133163943_G_A	9_133163943_G_A (GBGT1,ENSG00000298803,RALGDS,OBP2B,LCN1P1,CELP,ENSG00000290769,CEL,ENSG00000296375,ABO)				no	0.0408827	TRUE	genetic_association	2	trans-MR, trans-coloc	no	no
ICAM5	ICAM5_EFO_0005803	UKBPPP_2023	GCST90038602	Hematological or dermatological disease	Hematological or dermatological disease	0.00332738	0.000540717	7.57226e-10	0.00276134	0.000947208	0.00355411	0.00191266	0.000851073	0.0246173	7.57226	-10	3.55411	-3	2.46173	-2				no			no	0.0464256	FALSE	literature, genetic_association	1	cis-MR	no	no
ICAM5	ICAM5_EFO_0006336	UKBPPP_2023	continuous-DBP-both_sexes-combined_medadj_raw, continuous-DBP-both_sexes-combined_medadj_irnt, continuous-DBP-both_sexes-auto_medadj_raw, continuous-DBP-both_sexes-auto_medadj_irnt	Diastolic blood pressure, combined automated + manual reading, adjusted by medication	Diastolic blood pressure, combined automated + manual reading, adjusted by medication	0.876578	0.0627647	2.50988e-44	0.939245	0.225796	3.18656e-05	0.866999	0.0976107	6.55444e-19	2.50988	-44	3.18656	-5	6.55444	-19		9_133163943_G_A, 9_133158977_G_A	9_133163943_G_A (GBGT1,ENSG00000298803,RALGDS,OBP2B,LCN1P1,CELP,ENSG00000290769,CEL,ENSG00000296375,ABO)				no	0.390128	TRUE	genetic_association	2	trans-MR, trans-coloc	no	no
ICAM5	ICAM5_EFO_0006340	UKBPPP_2023	continuous-MAP-both_sexes-combined_medadj_raw, continuous-MAP-both_sexes-auto_medadj_raw, continuous-MAP-both_sexes-auto_medadj_irnt, continuous-MAP-both_sexes-combined_medadj_irnt, continuous-MAP-both_sexes-combined_irnt, continuous-MAP-both_sexes-combined_raw, continuous-MAP-both_sexes-auto_irnt, continuous-MAP-both_sexes-auto_raw	Mean arterial pressure, combined automated + manual reading, adjusted by medication	Mean arterial pressure, combined automated + manual reading, adjusted by medication	0.74158	0.0740396	1.29666e-23	0.74809	0.270142	0.00561853	0.683259	0.109505	4.38953e-10	1.29666	-23	5.61853	-3	4.38953	-10		9_133163943_G_A, 9_133165599_T_C	9_133163943_G_A (GBGT1,ENSG00000298803,RALGDS,OBP2B,LCN1P1,CELP,ENSG00000290769,CEL,ENSG00000296375,ABO), 9_133165599_T_C (GBGT1,ENSG00000298803,OBP2B,RALGDS,LCN1P1,CELP,ENSG00000290769,CEL,ENSG00000296375,ABO)				no	0.422435	TRUE	genetic_association	3	cis-MR, trans-MR, trans-coloc	no	no
ICAM5	ICAM5_EFO_0007010	UKBPPP_2023	categorical-20003-both_sexes-1141146234, categorical-20003-both_sexes-1140888266	Treatment/medication code	drug use measurement	-0.260444	0.0295099	1.08826e-18	-0.17987	0.0674965	0.00770155	-0.25826	0.046992	3.88893e-08	1.08826	-18	7.70155	-3	3.88893	-8		9_133163943_G_A, 9_133158977_G_A	9_133163943_G_A (GBGT1,ENSG00000298803,RALGDS,OBP2B,LCN1P1,CELP,ENSG00000290769,CEL,ENSG00000296375,ABO)				no	0.186974	TRUE	genetic_association	2	trans-MR, trans-coloc	no	no
ICAM5	ICAM5_EFO_0007800	UKBPPP_2023	continuous-23123-both_sexes-irnt, continuous-23119-both_sexes-irnt, continuous-23099-both_sexes-irnt	Arm fat percentage (left)	Arm fat percentage (left)	-0.0330814	0.00389301	1.93479e-17	-0.0450593	0.00885447	3.60181e-07	-0.0360562	0.00594052	1.28278e-09	1.93479	-17	3.60181	-7	1.28278	-9		9_133158977_G_A					no		TRUE		2	trans-MR, trans-coloc	no	no
ICAM5	ICAM5_EFO_0007985	UKBPPP_2023	continuous-30090-both_sexes-irnt	Platelet crit	Platelet crit	0.0368408	0.00374386	7.54718e-23	0.0238999	0.0077649	0.00208437	0.019986	0.00466573	1.83912e-05	7.54718	-23	2.08437	-3	1.83912	-5	19_10456649_C_T			no			no	0.10352	FALSE	genetic_association	2	cis-MR, cis-coloc	no	no
ICAM5	ICAM5_EFO_0007989	UKBPPP_2023	continuous-30190-both_sexes-irnt	Monocyte percentage	Monocyte percentage	0.0237857	0.00258365	3.37792e-20	0.0246587	0.00733274	0.0007715	0.016288	0.00392573	3.33885e-05	3.37792	-20	7.715	-4	3.33885	-5		9_133158977_G_A					no	0.432872	FALSE	genetic_association	4	cis-MR, trans-MR, mixed-MR, trans-coloc	no	no
ICAM5	ICAM5_EFO_0007991	UKBPPP_2023	continuous-30210-both_sexes-irnt	Eosinophill percentage	Eosinophill percentage	0.0265605	0.00240544	2.40036e-28	0.024619	0.0056647	1.3862e-05	0.0186437	0.00371501	5.2082e-07	2.40036	-28	1.3862	-5	5.2082	-7	19_10447570_T_C	17_69086821_C_G	17_69086821_C_G (SEC24AP1,MIR4524B,MIR4524A,ABCA9,ENSG00000300449,ABCA6,ABCA8,ABCA10,ABCA9-AS1,PRO1804)				no		FALSE		5	cis-MR, trans-MR, mixed-MR, cis-coloc, trans-coloc	no	no
ICAM5	ICAM5_EFO_0007993	UKBPPP_2023	continuous-30180-both_sexes-irnt	Lymphocyte percentage	Lymphocyte percentage	-0.046001	0.00246972	1.97631e-77	-0.0481513	0.00742794	9.02409e-11	-0.0467748	0.00463743	6.34835e-24	1.97631	-77	9.02409	-11	6.34835	-24	19_10546352_A_T	9_133163943_G_A	9_133163943_G_A (GBGT1,ENSG00000298803,RALGDS,OBP2B,LCN1P1,CELP,ENSG00000290769,CEL,ENSG00000296375,ABO)				no	0.61922	FALSE	genetic_association	5	cis-MR, trans-MR, mixed-MR, cis-coloc, trans-coloc	no	no
ICAM5	ICAM5_EFO_0009253	UKBPPP_2023	continuous-30280-both_sexes-irnt	Immature reticulocyte fraction	Immature reticulocyte fraction	-0.0181683	0.0026339	5.27889e-12	0.000890342	0.00786821	0.909906	-0.0088725	0.00393193	0.0240377	5.27889	-12	9.09906	-1	2.40377	-2		6_130017576_A_AAAAT	6_130017576_A_AAAAT (L3MBTL3,ENSG00000227678,TMEM244,ENSG00000219302,SAMD3,B3GALNT2P1,ENSG00000219666,ENSG00000309681,RPL5P21,ARHGAP18)				no		FALSE		2	mixed-MR, trans-coloc	no	no
ICAM5	ICAM5_EFO_0009270	UKBPPP_2023	continuous-3148-both_sexes-irnt, continuous-78-both_sexes-irnt, continuous-4105-both_sexes-irnt	Heel bone mineral density (BMD)	Heel bone mineral density (BMD)	0.0600581	0.00773303	8.07231e-15	0.0445557	0.0187841	0.0176925	0.0586419	0.0120509	1.13762e-06	8.07231	-15	1.76925	-2	1.13762	-6		9_133163943_G_A	9_133163943_G_A (GBGT1,ENSG00000298803,RALGDS,OBP2B,LCN1P1,CELP,ENSG00000290769,CEL,ENSG00000296375,ABO)				no		TRUE		2	trans-MR, trans-coloc	no	no
ICAM5	ICAM5_EFO_0009552	UKBPPP_2023	icd10-I84-both_sexes	I84 Haemorrhoids	I84 Haemorrhoids	0.0548994	0.00868452	2.59007e-10	0.0289273	0.0137212	0.0350128	0.032489	0.0132795	0.014423	2.59007	-10	3.50128	-2	1.4423	-2		9_133158977_G_A					no		FALSE		2	mixed-MR, trans-coloc	no	no
ICAM5	ICAM5_EFO_0009795	UKBPPP_2023	biomarkers-30670-both_sexes-irnt	Urea	Urea	-0.0545706	0.00497037	4.81214e-28	-0.070524	0.00941516	6.86118e-14	-0.0647439	0.0072097	2.70475e-19	4.81214	-28	6.86118	-14	2.70475	-19		9_133163943_G_A	9_133163943_G_A (GBGT1,ENSG00000298803,RALGDS,OBP2B,LCN1P1,CELP,ENSG00000290769,CEL,ENSG00000296375,ABO)				no		FALSE		2	trans-MR, trans-coloc	no	no
ICAM5	ICAM5_EFO_0010701	UKBPPP_2023	GCST90002396	Mean reticulocyte volume	Mean reticulocyte volume	-0.0755567	0.0050806	5.0381e-50	-0.0742031	0.0246741	0.0026355	-0.0863434	0.00854465	5.25154e-24	5.0381	-50	2.6355	-3	5.25154	-24		9_133498002_T_TA					no		FALSE		2	trans-MR, trans-coloc	no	no
ICAM5	ICAM5_EFO_0011011	UKBPPP_2023	continuous-20015-both_sexes-irnt	Sitting height	Sitting height	0.0512468	0.00517801	4.28885e-23	0.0684409	0.0287675	0.0173547	0.0507701	0.00762226	2.72404e-11	4.28885	-23	1.73547	-2	2.72404	-11		17_69085137_A_G	17_69085137_A_G (SEC24AP1,MIR4524B,MIR4524A,ABCA9,ENSG00000300449,ABCA6,ABCA8,ABCA9-AS1,ABCA10,PRO1804)				no		FALSE		2	trans-MR, trans-coloc	no	no
ICAM5	ICAM5_EFO_1000627	SUN_2018	GCST90038635	Thyroid problem (not cancer)	Thyroid problem (not cancer)	0.0137818	0.00165273	7.50305e-17							7.503	-17					19:10352442:G:C			no			no	0.0513112	FALSE	genetic_association, literature	2	cis-MR, cis-coloc	no	no
ICAM5	ICAM5_EFO_1001460	UKBPPP_2023	phecode-562-both_sexes	Diverticulosis and diverticulitis	Diverticulosis and diverticulitis	0.139192	0.0213707	7.35585e-11	0.147892	0.0349826	2.36213e-05	0.173683	0.0308954	1.89141e-08	7.35585	-11	2.36213	-5	1.89141	-8		9_133158977_G_A					no		FALSE		2	trans-MR, trans-coloc	no	no
ICAM5	ICAM5_Endometriosis ASRM stages 3,4	UKBPPP_2023	N14_ENDOMETRIOSIS_ASRM_STAGE3_4	Endometriosis ASRM stages 3,4	Endometriosis ASRM stages 3,4	-0.218224	0.0318495	7.29653e-12	-0.255076	0.0556208	4.51862e-06	-0.216667	0.0461909	2.72298e-06	7.29653	-12	4.51862	-6	2.72298	-6		9_133163943_G_A	9_133163943_G_A (GBGT1,ENSG00000298803,RALGDS,OBP2B,LCN1P1,CELP,ENSG00000290769,CEL,ENSG00000296375,ABO)				no		FALSE		2	trans-MR, trans-coloc	no	no
ICAM5	ICAM5_Familial hypercholesterolemia	UKBPPP_2023	E4_FH	Familial hypercholesterolemia	Familial hypercholesterolemia	-0.258949	0.0417362	5.49033e-10	-0.203918	0.0773307	0.0083654	-0.299045	0.063665	2.63789e-06	5.49033	-10	8.3654	-3	2.63789	-6		9_133163943_G_A	9_133163943_G_A (GBGT1,ENSG00000298803,RALGDS,OBP2B,LCN1P1,CELP,ENSG00000290769,CEL,ENSG00000296375,ABO)				no		FALSE		2	trans-MR, trans-coloc	no	no
ICAM5	ICAM5_HMG CoA reductase inhibitor|statin	UKBPPP_2023	prescriptions-HMG_CoA_reductase_inhibitor|statin-both_sexes	HMG CoA reductase inhibitor|statin	HMG CoA reductase inhibitor|statin	-0.158836	0.0158569	1.28554e-23	-0.109816	0.0373455	0.00327642	-0.182069	0.0237433	1.7438e-14	1.28554	-23	3.27642	-3	1.7438	-14		9_133163943_G_A	9_133163943_G_A (GBGT1,ENSG00000298803,RALGDS,OBP2B,LCN1P1,CELP,ENSG00000290769,CEL,ENSG00000296375,ABO)				no		FALSE		2	trans-MR, trans-coloc	no	no
ICAM5	ICAM5_HP_0002239	UKBPPP_2023	phecode-578-both_sexes	Gastrointestinal hemorrhage	Gastrointestinal hemorrhage	0.146149	0.0203868	7.56645e-13	0.133711	0.0334848	6.51895e-05	0.158505	0.0337846	2.71045e-06	7.56645	-13	6.51895	-5	2.71045	-6		9_133163943_G_A	9_133163943_G_A (GBGT1,ENSG00000298803,RALGDS,OBP2B,LCN1P1,CELP,ENSG00000290769,CEL,ENSG00000296375,ABO)				no		FALSE		2	trans-MR, trans-coloc	no	no
ICAM5	ICAM5_HP_0003124	UKBPPP_2023	categorical-20002-both_sexes-1473, phecode-272.11-both_sexes	Non-cancer illness code, self-reported	hypercholesterolemia	-0.194746	0.0164184	1.87709e-32	-0.1331	0.0621052	0.0321014	-0.229767	0.0278991	1.7856e-16	1.87709	-32	3.21014	-2	1.7856	-16		9_133163943_G_A	9_133163943_G_A (GBGT1,ENSG00000298803,RALGDS,OBP2B,LCN1P1,CELP,ENSG00000290769,CEL,ENSG00000296375,ABO)				no		TRUE		2	trans-MR, trans-coloc	no	no
ICAM5	ICAM5_Haematocrit percentage	UKBPPP_2023	continuous-30030-both_sexes-irnt	Haematocrit percentage	Haematocrit percentage	0.177128	0.00533354	7.65488e-242	0.193208	0.0196672	0	0.181786	0.00769617	2.38247e-123	7.65488	-242	8.8875	-23	2.38247	-123		9_133158977_G_A					no		FALSE		2	trans-MR, trans-coloc	no	no
ICAM5	ICAM5_Height, inverse-rank normalized	UKBPPP_2023	HEIGHT_IRN	Height, inverse-rank normalized	Height, inverse-rank normalized	0.050147	0.00473452	3.25319e-26	0.0283497	0.0182231	0.11978	0.0433148	0.00675842	1.46456e-10	3.25319	-26	1.1978	-1	1.46456	-10		9_133158977_G_A					no		FALSE		2	trans-MR, trans-coloc	no	no
ICAM5	ICAM5_MONDO_0004627	UKBPPP_2023	phecode-535.6-both_sexes	Duodenitis	Duodenitis	0.253537	0.0354164	8.14095e-13	0.167105	0.0660335	0.0113862	0.159791	0.0563115	0.00454511	8.14095	-13	1.13862	-2	4.54511	-3		9_133158977_G_A					no		FALSE		2	trans-MR, trans-coloc	no	no
ICAM5	ICAM5_MONDO_0005148	UKBPPP_2023	phecode-250.2-both_sexes	Type 2 diabetes	Type 2 diabetes	-0.139377	0.0213304	6.39561e-11	-0.19108	0.0383723	6.37021e-07	-0.153707	0.0355062	1.49771e-05	6.39561	-11	6.37021	-7	1.49771	-5		9_133158977_G_A					no	0.0710577	FALSE	genetic_association	2	trans-MR, trans-coloc	no	no
ICAM5	ICAM5_MONDO_0021187	UKBPPP_2023	phecode-272.1-both_sexes	Hyperlipidemia	Hyperlipidemia	-0.162852	0.0178337	6.74037e-20	-0.0980981	0.0479573	0.0408026	-0.154334	0.0273479	1.66784e-08	6.74037	-20	4.08026	-2	1.66784	-8		9_133163943_G_A	9_133163943_G_A (GBGT1,ENSG00000298803,RALGDS,OBP2B,LCN1P1,CELP,ENSG00000290769,CEL,ENSG00000296375,ABO)				no		FALSE		2	trans-MR, trans-coloc	no	no
ICAM5	ICAM5_Mean reticulocyte volume	UKBPPP_2023	continuous-30260-both_sexes-irnt	Mean reticulocyte volume	Mean reticulocyte volume	-0.102715	0.00653195	1.01988e-55	-0.0911664	0.0286346	0.00145366	-0.113094	0.00995462	6.54134e-30	1.01988	-55	1.45366	-3	6.54134	-30		9_133163943_G_A	9_133163943_G_A (GBGT1,ENSG00000298803,RALGDS,OBP2B,LCN1P1,CELP,ENSG00000290769,CEL,ENSG00000296375,ABO)				no		FALSE		2	trans-MR, trans-coloc	no	no
ICAM5	ICAM5_Medication for cholesterol, blood pressure or diabetes	UKBPPP_2023	categorical-6177-both_sexes-1	Medication for cholesterol, blood pressure or diabetes	Medication for cholesterol, blood pressure or diabetes	-0.170483	0.0201297	2.4704e-17	-0.0905493	0.0544135	0.096093	-0.177113	0.0304182	5.79389e-09	2.4704	-17	9.6093	-2	5.79389	-9		9_133163943_G_A	9_133163943_G_A (GBGT1,ENSG00000298803,RALGDS,OBP2B,LCN1P1,CELP,ENSG00000290769,CEL,ENSG00000296375,ABO)				no		FALSE		2	trans-MR, trans-coloc	no	no
ICAM5	ICAM5_Medication for cholesterol, blood pressure, diabetes, or take exogenous hormones	UKBPPP_2023	categorical-6153-both_sexes-1	Medication for cholesterol, blood pressure, diabetes, or take exogenous hormones	Medication for cholesterol, blood pressure, diabetes, or take exogenous hormones	-0.204176	0.0216179	3.56179e-21	-0.161295	0.06016	0.00733788	-0.260478	0.0338991	1.54295e-14	3.56179	-21	7.33788	-3	1.54295	-14		9_133163943_G_A	9_133163943_G_A (GBGT1,ENSG00000298803,RALGDS,OBP2B,LCN1P1,CELP,ENSG00000290769,CEL,ENSG00000296375,ABO)				no		FALSE		2	trans-MR, trans-coloc	no	no
ICAM5	ICAM5_Myocardial infarction, strict	UKBPPP_2023	I9_MI_STRICT	Myocardial infarction, strict	Myocardial infarction, strict	-0.151221	0.0217498	3.58213e-12	-0.131861	0.0397457	0.000907841	-0.15133	0.0313293	1.36323e-06	3.58213	-12	9.07841	-4	1.36323	-6		9_133163943_G_A	9_133163943_G_A (GBGT1,ENSG00000298803,RALGDS,OBP2B,LCN1P1,CELP,ENSG00000290769,CEL,ENSG00000296375,ABO)				no		FALSE		2	trans-MR, trans-coloc	no	no
ICAM5	ICAM5_Oral leukoplakia and related diseases, including avohilmo	UKBPPP_2023	K11_ORAL_LEUCOPLAC_RELAT_INCLAVO	Oral leukoplakia and related diseases, including avohilmo	Oral leukoplakia and related diseases, including avohilmo	0.268942	0.037516	7.57028e-13	0.037586	0.0465299	0.419216	0.127509	0.0444433	0.00411725	7.57028	-13	4.19216	-1	4.11725	-3				no			no		FALSE		1	cis-MR	no	no
ICAM5	ICAM5_Other diseases of intestines	UKBPPP_2023	K11_INTESTOTH	Other diseases of intestines	Other diseases of intestines	0.0770517	0.0116153	3.2756e-11	0.0557744	0.0235882	0.0180543	0.0826562	0.0173798	1.97582e-06	3.2756	-11	1.80543	-2	1.97582	-6		9_133158977_G_A					no		FALSE		2	trans-MR, trans-coloc	no	no
ICAM5	ICAM5_Other diseases of upper respiratory tract	UKBPPP_2023	J10_UPPERDIS	Other diseases of upper respiratory tract	Other diseases of upper respiratory tract	-0.0983607	0.0104858	6.57585e-21	-0.100024	0.0269098	0.000201608	-0.0972839	0.0165537	4.1808e-09	6.57585	-21	2.01608	-4	4.1808	-9		9_133158977_G_A					no		FALSE		3	trans-MR, mixed-MR, trans-coloc	no	no
ICAM5	ICAM5_Other soft tissue disorders, not elsewhere classified	UKBPPP_2023	M13_SOFTTISSUEOTH	Other soft tissue disorders, not elsewhere classified	Other soft tissue disorders, not elsewhere classified	-0.102806	0.0139141	1.48352e-13	-0.157502	0.025709	8.99138e-10	-0.108461	0.0236323	4.44238e-06	1.48352	-13	8.99138	-10	4.44238	-6		9_133158977_G_A					no		FALSE		2	trans-MR, trans-coloc	no	no
ICAM5	ICAM5_Phlebitis and thrombophlebitis (not including DVT)	UKBPPP_2023	I9_PHLETHROM	Phlebitis and thrombophlebitis (not including DVT)	Phlebitis and thrombophlebitis (not including DVT)	-0.349935	0.0423682	1.46448e-16	-0.834033	0.119501	2.96674e-12	-0.716304	0.0742356	4.96056e-22	1.46448	-16	2.96674	-12	4.96056	-22		9_133158977_G_A					no		FALSE		2	trans-MR, trans-coloc	no	no
ICAM5	ICAM5_Phlebitis and thrombophlebitis of lower extremities, unspecified, drug-induced	UKBPPP_2023	PHLEBI_THROMBOP_LOWER_EXTREMITI_UNSPE	Phlebitis and thrombophlebitis of lower extremities, unspecified, drug-induced	Phlebitis and thrombophlebitis of lower extremities, unspecified, drug-induced	-1.22504	0.18315	2.2512e-11	-1.35142	0.318715	2.233e-05	-1.45414	0.289436	5.05972e-07	2.2512	-11	2.233	-5	5.05972	-7		9_133158977_G_A					no		FALSE		2	trans-MR, trans-coloc	no	no
ICAM5	ICAM5_Seated height	UKBPPP_2023	continuous-51-both_sexes-irnt	Seated height	Seated height	0.0429299	0.00487836	1.36741e-18	0.0563731	0.0223143	0.0115262	0.0486877	0.0082294	3.29231e-09	1.36741	-18	1.15262	-2	3.29231	-9		9_133163943_G_A	9_133163943_G_A (GBGT1,ENSG00000298803,RALGDS,OBP2B,LCN1P1,CELP,ENSG00000290769,CEL,ENSG00000296375,ABO)				no		FALSE		2	trans-MR, trans-coloc	no	no
ICAM5	ICAM5_Swelling of limb	UKBPPP_2023	phecode-771.1-both_sexes	Swelling of limb	Swelling of limb	-0.336481	0.0412039	3.18119e-16	-0.413172	0.0741992	2.57065e-08	-0.380847	0.0700488	5.42201e-08	3.18119	-16	2.57065	-8	5.42201	-8		9_133163943_G_A	9_133163943_G_A (GBGT1,ENSG00000298803,RALGDS,OBP2B,LCN1P1,CELP,ENSG00000290769,CEL,ENSG00000296375,ABO)				no		FALSE		2	trans-MR, trans-coloc	no	no
ICAM5	ICAM5_Tonsillectomy and adenotomy	UKBPPP_2023	J10_TONSILLECTOMY	Tonsillectomy and adenotomy	Tonsillectomy and adenotomy	-0.0897046	0.0091716	1.36273e-22	-0.0353897	0.0160473	0.0274302	-0.050235	0.0140924	0.000364289	1.36273	-22	2.74302	-2	3.64289	-4	19_10091021_G_C	9_133158977_G_A					no		FALSE		5	cis-MR, trans-MR, mixed-MR, cis-coloc, trans-coloc	no	no
ICAM5	ICAM5_Type 2 diabetes, definitions combined	UKBPPP_2023	T2D	Type 2 diabetes, definitions combined	Type 2 diabetes, definitions combined	-0.0381233	0.00553578	5.70994e-12	-0.0401485	0.0127087	0.00158234	-0.0476392	0.00888601	8.26977e-08	5.70994	-12	1.58234	-3	8.26977	-8	19_10185843_G_A	9_133158977_G_A					no		FALSE		5	cis-MR, trans-MR, mixed-MR, cis-coloc, trans-coloc	no	no
ICAM5	ICAM5_anti-coagulant|vitamin K epoxide reductase inhibitor	UKBPPP_2023	prescriptions-anti-coagulant|vitamin_K_epoxide_reductase_inhibitor-both_sexes	anti-coagulant|vitamin K epoxide reductase inhibitor	anti-coagulant|vitamin K epoxide reductase inhibitor	-0.347465	0.0478434	3.79862e-13	-0.459975	0.0942817	1.0677e-06	-0.447662	0.0746566	2.01889e-09	3.79862	-13	1.0677	-6	2.01889	-9		9_133158977_G_A					no		FALSE		2	trans-MR, trans-coloc	no	no
ICAM5	ICAM5_atorvastatin	UKBPPP_2023	prescriptions-atorvastatin-both_sexes	atorvastatin	atorvastatin	-0.160663	0.0196901	3.36168e-16	-0.130615	0.0422754	0.00200413	-0.1909	0.0302174	2.65742e-10	3.36168	-16	2.00413	-3	2.65742	-10		9_133163943_G_A	9_133163943_G_A (GBGT1,ENSG00000298803,RALGDS,OBP2B,LCN1P1,CELP,ENSG00000290769,CEL,ENSG00000296375,ABO)				no		FALSE		2	trans-MR, trans-coloc	no	no
ICAM5	ICAM5_c("EFO_0001379", "EFO_0000400")	SUN_2018	GCST90038599	Diabetes or endocrine disease	Diabetes or endocrine disease	0.0155047	0.00216588	8.14866e-13							8.1487	-13					19:10352442:G:C			no			no	0.282398	FALSE	literature, genetic_association	2	cis-MR, cis-coloc	no	no
ICAM5	ICAM5_warfarin	UKBPPP_2023	prescriptions-warfarin-both_sexes	warfarin	warfarin	-0.347465	0.0478434	3.79874e-13	-0.459975	0.0942817	1.06769e-06	-0.447662	0.0746566	2.01887e-09	3.79874	-13	1.06769	-6	2.01887	-9		9_133158977_G_A					no		FALSE		2	trans-MR, trans-coloc	no	no
ICOSLG	ICOSLG_D004700	UKBPPP_2023	GCST90025958, GCST90012108	Sex hormone-binding globulin levels	Endocrine System Diseases	0.220853	0.0310413	1.1207e-12	0.709474	0.5738	0.216292	0.320885	0.0585288	4.19329e-08	1.1207	-12	2.16292	-1	4.19329	-8		8_9315848_G_A	8_9315848_G_A (ENSG00000298955,RNU6-1151P,RNU6-526P,ENSG00000253887,PPP1R3B-DT,ENSG00000254091,ENSG00000254237,ENSG00000253252,ENSG00000249050,ENSG00000306870)				no		TRUE		2	trans-MR, trans-coloc	no	yes
ICOSLG	ICOSLG_D004802	UKBPPP_2023	GCST90002298, GCST90002381	Eosinophil counts	Eosinophilia	-0.0300715	0.00341097	1.18504e-18	-0.0460583	0.00893328	2.52535e-07	-0.0333758	0.00501474	2.82257e-11	1.18504	-18	2.52535	-7	2.82257	-11		17_69085137_A_G, 15_50725450_C_T	17_69085137_A_G (SEC24AP1,MIR4524B,MIR4524A,ABCA9,ENSG00000300449,ABCA6,ABCA8,ABCA9-AS1,ABCA10,PRO1804), 15_50725450_C_T (ENSG00000279665,ENSG00000259773,RN7SL354P,ENSG00000304636,TRPM7,ENSG00000288645,SPPL2A,ENSG00000309671,RPL32P30,ENSG00000259684)	no			no	0.634401	TRUE	genetic_association	3	cis-MR, mixed-MR, trans-coloc	no	yes
ICOSLG	ICOSLG_D006402	UKBPPP_2023	GCST90002382	Eosinophil percentage of white cells	Hematologic Diseases	-0.0300387	0.00358575	5.41778e-17	-0.0493035	0.00895261	3.64664e-08	-0.0337507	0.005194	8.13823e-11	5.41778	-17	3.64664	-8	8.13823	-11		17_69085137_A_G	17_69085137_A_G (SEC24AP1,MIR4524B,MIR4524A,ABCA9,ENSG00000300449,ABCA6,ABCA8,ABCA9-AS1,ABCA10,PRO1804)	no			no	0.550501	FALSE	genetic_association	3	cis-MR, mixed-MR, trans-coloc	no	yes
ICOSLG	ICOSLG_D014069	UKBPPP_2023	J10_CHRONTONSADEN	Chronic diseases of tonsils and adenoids	Tonsillitis	0.127296	0.019397	5.2856e-11	0.0715466	0.0614615	0.244388	0.12694	0.0286034	9.08352e-06	5.2856	-11	2.44388	-1	9.08352	-6				no			no		FALSE		1	cis-MR	no	yes
ICOSLG	ICOSLG_D049628	UKBPPP_2023	GCST90000027	Appendicular lean mass	Body Size	0.151371	0.0232611	7.64372e-11	0.109163	0.150169	0.467266	0.0713695	0.0334108	0.0326693	7.64372	-11	4.67266	-1	3.26693	-2		17_69085137_A_G	17_69085137_A_G (SEC24AP1,MIR4524B,MIR4524A,ABCA9,ENSG00000300449,ABCA6,ABCA8,ABCA9-AS1,ABCA10,PRO1804)				no		FALSE		2	trans-MR, trans-coloc	no	yes
ICOSLG	ICOSLG_EFO_0004536	UKBPPP_2023	biomarkers-30860-both_sexes-irnt	Total protein	Total protein	-0.166485	0.0246947	1.565e-11	-0.155017	0.246523	0.529471	-0.107107	0.0344459	0.00187455	1.565	-11	5.29471	-1	1.87455	-3		17_69085137_A_G	17_69085137_A_G (SEC24AP1,MIR4524B,MIR4524A,ABCA9,ENSG00000300449,ABCA6,ABCA8,ABCA9-AS1,ABCA10,PRO1804)				no		FALSE		2	trans-MR, trans-coloc	no	yes
ICOSLG	ICOSLG_EFO_0004842	UKBPPP_2023	continuous-30150-both_sexes-irnt	Eosinophill count	Eosinophill count	-0.0419516	0.00416702	7.6887e-24	-0.0478843	0.0168789	0.00455495	-0.0450256	0.00589314	2.16635e-14	7.6887	-24	4.55495	-3	2.16635	-14	21_44100930_C_T	8_9315848_G_A	8_9315848_G_A (ENSG00000298955,RNU6-1151P,RNU6-526P,ENSG00000253887,PPP1R3B-DT,ENSG00000254091,ENSG00000254237,ENSG00000253252,ENSG00000249050,ENSG00000306870)				no	0.634401	FALSE	genetic_association	4	cis-MR, mixed-MR, cis-coloc, trans-coloc	no	yes
ICOSLG	ICOSLG_EFO_0007991	UKBPPP_2023	continuous-30210-both_sexes-irnt	Eosinophill percentage	Eosinophill percentage	-0.037133	0.00416343	4.71091e-19	-0.0534187	0.0141361	0.000157535	-0.0408486	0.00594984	6.62617e-12	4.71091	-19	1.57535	-4	6.62617	-12	21_44100930_C_T	17_69085137_A_G	17_69085137_A_G (SEC24AP1,MIR4524B,MIR4524A,ABCA9,ENSG00000300449,ABCA6,ABCA8,ABCA9-AS1,ABCA10,PRO1804)				no	0.550501	FALSE	genetic_association	4	cis-MR, mixed-MR, cis-coloc, trans-coloc	no	yes
ICOSLG	ICOSLG_High light scatter reticulocyte count	UKBPPP_2023	continuous-30300-both_sexes-irnt	High light scatter reticulocyte count	High light scatter reticulocyte count	0.114296	0.0184118	5.37337e-10	0.111805	0.1519	0.461704	0.0531598	0.0316901	0.0934468	5.37337	-10	4.61704	-1	9.34468	-2		12_21191379_GA_G	12_21191379_GA_G (SLCO1B1,ENSG00000290524,SLCO1A2,IAPP,SLCO1B7,PYROXD1,ELOCP31,RECQL,GOLT1B,SPX)				no		FALSE		2	trans-MR, trans-coloc	no	yes
ICOSLG	ICOSLG_atovaquone/proguanil	UKBPPP_2023	prescriptions-atovaquone_proguanil-both_sexes	atovaquone/proguanil	atovaquone/proguanil	-0.15463	0.0237243	7.13451e-11	-0.109726	0.0353255	0.00189553	-0.138329	0.0353488	9.10579e-05	7.13451	-11	1.89553	-3	9.10579	-5			1_27983211_C_T (ENSG00000238231,ENSG00000227050,XKR8,SMPDL3B,RN7SL559P,ENSG00000301359,RPA2,EYA3,THEMIS2,SPCS2P4)				no		FALSE		2	cis-MR, mixed-MR	no	yes
ICOSLG	ICOSLG_combination anti-malarial|anti-malarial	UKBPPP_2023	prescriptions-combination_anti-malarial|anti-malarial-both_sexes	combination anti-malarial|anti-malarial	combination anti-malarial|anti-malarial	-0.15463	0.0237243	7.13451e-11	-0.109726	0.0353255	0.00189553	-0.138329	0.0353488	9.10579e-05	7.13451	-11	1.89553	-3	9.10579	-5			1_27983211_C_T (ENSG00000238231,ENSG00000227050,XKR8,SMPDL3B,RN7SL559P,ENSG00000301359,RPA2,EYA3,THEMIS2,SPCS2P4)				no		FALSE		2	cis-MR, mixed-MR	no	yes
IDI2	IDI2_D004700	UKBPPP_2023	GCST90012102, GCST90012112	Bioavailable testosterone levels	Endocrine System Diseases	-0.0487734	0.00580504	4.39257e-17	-0.0178368	0.00843837	0.0345343	-0.0211468	0.0080935	0.0089802	4.39257	-17	3.45343	-2	8.9802	-3			13_73542254_C_T (LINC00392,ENSG00000303248,ENSG00000303224,ENSG00000303270,LINC00393,MARK2P12,ENSG00000279754,ENSG00000301480,ENSG00000280348,ENSG00000298494), 1_156485522_CTT_C (Y_RNA,MEF2D,ENSG00000303634,ENSG00000288835,ENSG00000303589,ENSG00000260460,MIR9-1HG,ENSG00000299282,ENSG00000299303,ENSG00000299261)				no	0.640236	TRUE	genetic_association	2	cis-MR, mixed-MR	no	no
IDI2	IDI2_D006402	UKBPPP_2023	GCST90002379, GCST90002292	Basophil count	Hematologic Diseases	0.0388852	0.00567432	7.23968e-12	0.0408374	0.0202478	0.0437084	0.0412862	0.00725614	1.27169e-08	7.23968	-12	4.37084	-2	1.27169	-8			1_156485522_CTT_C (Y_RNA,MEF2D,ENSG00000303634,ENSG00000288835,ENSG00000303589,ENSG00000260460,MIR9-1HG,ENSG00000299282,ENSG00000299303,ENSG00000299261), 13_73542254_C_T (LINC00392,ENSG00000303248,ENSG00000303224,ENSG00000303270,LINC00393,MARK2P12,ENSG00000279754,ENSG00000301480,ENSG00000280348,ENSG00000298494)	no			no	0.0551379	TRUE	genetic_association	2	cis-MR, mixed-MR	no	no
IDI2	IDI2_D007960	UKBPPP_2023	GCST90002380, GCST004634	Basophil percentage of white cells	Leukocyte Disorders	0.0410853	0.00541034	3.10539e-14	0.0437301	0.0194008	0.0241939	0.0422129	0.0072681	6.3236e-09	3.10539	-14	2.41939	-2	6.3236	-9			13_73542254_C_T (LINC00392,ENSG00000303248,ENSG00000303224,ENSG00000303270,LINC00393,MARK2P12,ENSG00000279754,ENSG00000301480,ENSG00000280348,ENSG00000298494), 2_178567458_A_G (ENSG00000271011,ENSG00000270574,ENSG00000279598,ENSG00000270277,ENSG00000270956,TTN-AS1,ENSG00000271141,ENSG00000271401,PLEKHA3,FKBP7)	no			no		TRUE		2	cis-MR, mixed-MR	no	no
IDI2	IDI2_D009211	UKBPPP_2023	GCST90012047	Myoglobin levels	Myoglobin	1.02453	0.130472	4.07859e-15	0.00959403	0.366007	0.979088	1.06803	0.176909	1.56804e-09	4.07859	-15	9.79088	-1	1.56804	-9		2_178567458_A_G	2_178567458_A_G (ENSG00000271011,ENSG00000270574,ENSG00000279598,ENSG00000270277,ENSG00000270956,TTN-AS1,ENSG00000271141,ENSG00000271401,PLEKHA3,FKBP7)				no		FALSE		2	trans-MR, trans-coloc	no	no
IDI2	IDI2_EFO_0004339	UKBPPP_2023	continuous-50-both_sexes-irnt	Standing height	Standing height	-0.296523	0.0351367	3.19756e-17	-0.48828	0.386824	0.206849	-0.257788	0.040203	1.43472e-10	3.19756	-17	2.06849	-1	1.43472	-10		1_156485522_CTT_C	1_156485522_CTT_C (Y_RNA,MEF2D,ENSG00000303634,ENSG00000288835,ENSG00000303589,ENSG00000260460,MIR9-1HG,ENSG00000299282,ENSG00000299303,ENSG00000299261)				no		FALSE		2	trans-MR, trans-coloc	no	no
IDI2	IDI2_EFO_0004518	UKBPPP_2023	biomarkers-30700-both_sexes-irnt	Creatinine	Creatinine	-0.0558662	0.00503205	1.22569e-28	-0.0821145	0.0148182	2.99938e-08	-0.0634721	0.0095674	3.26263e-11	1.22569	-28	2.99938	-8	3.26263	-11	10_718334_A_G	2_178567458_A_G	2_178567458_A_G (ENSG00000271011,ENSG00000270574,ENSG00000279598,ENSG00000270277,ENSG00000270956,TTN-AS1,ENSG00000271141,ENSG00000271401,PLEKHA3,FKBP7)				no		FALSE		4	cis-MR, mixed-MR, cis-coloc, trans-coloc	no	no
IDI2	IDI2_EFO_0004612	UKBPPP_2023	biomarkers-30760-both_sexes-irnt	HDL cholesterol	HDL cholesterol	0.0345992	0.0049474	2.6828e-12	0.0234896	0.0095895	0.0143051	0.0301008	0.00702084	1.8082e-05	2.6828	-12	1.43051	-2	1.8082	-5			1_156485522_CTT_C (Y_RNA,MEF2D,ENSG00000303634,ENSG00000288835,ENSG00000303589,ENSG00000260460,MIR9-1HG,ENSG00000299282,ENSG00000299303,ENSG00000299261)				no		FALSE		2	cis-MR, mixed-MR	no	no
IDI2	IDI2_EFO_0004614	UKBPPP_2023	biomarkers-30630-both_sexes-irnt	Apolipoprotein A	Apolipoprotein A	0.0292337	0.00459516	1.99326e-10	0.02301	0.00800769	0.00405966	0.0266052	0.00672431	7.60337e-05	1.99326	-10	4.05966	-3	7.60337	-5			1_156485522_CTT_C (Y_RNA,MEF2D,ENSG00000303634,ENSG00000288835,ENSG00000303589,ENSG00000260460,MIR9-1HG,ENSG00000299282,ENSG00000299303,ENSG00000299261)				no		FALSE		2	cis-MR, mixed-MR	no	no
IDI2	IDI2_EFO_0004617	UKBPPP_2023	biomarkers-30720-both_sexes-irnt	Cystatin C	Cystatin C	-0.0564545	0.00601919	6.6543e-21	-0.087203	0.0151508	8.62987e-09	-0.063573	0.00958382	3.28104e-11	6.6543	-21	8.62987	-9	3.28104	-11	10_718334_A_G		6_117094336_C_A (RNA5SP214,ENSG00000293758,RPS29P13,ENSG00000301320,ENSG00000293781,ENSG00000287253,VGLL2,RN7SKP18,RN7SKP51,RFX6)				no	0.59031	FALSE	genetic_association	3	cis-MR, mixed-MR, cis-coloc	no	no
IDI2	IDI2_EFO_0004735	UKBPPP_2023	biomarkers-30620-both_sexes-irnt	Alanine aminotransferase	Alanine aminotransferase	0.22829	0.0292233	5.63212e-15	0.183544	0.337075	0.586084	0.203	0.0393081	2.41308e-07	5.63212	-15	5.86084	-1	2.41308	-7		11_22250324_A_T	11_22250324_A_T (ENSG00000255372,ANO5,ENSG00000287962,SLC17A6-DT,SLC17A6,ENSG00000254540,ENSG00000254820,ENSG00000305797,ENSG00000255357,LINC01495)				no		FALSE		2	trans-MR, trans-coloc	no	no
IDI2	IDI2_EFO_0004736	UKBPPP_2023	biomarkers-30650-both_sexes-irnt	Aspartate aminotransferase	Aspartate aminotransferase	0.496655	0.0406453	2.45356e-34	-0.00285419	0.274606	0.991707	0.470943	0.0538368	2.17932e-18	2.45356	-34	9.91707	-1	2.17932	-18		2_178567458_A_G	2_178567458_A_G (ENSG00000271011,ENSG00000270574,ENSG00000279598,ENSG00000270277,ENSG00000270956,TTN-AS1,ENSG00000271141,ENSG00000271401,PLEKHA3,FKBP7)				no		FALSE		2	trans-MR, trans-coloc	no	no
IDI2	IDI2_EFO_0005090	UKBPPP_2023	continuous-30160-both_sexes	Basophill count	Basophill count	0.0265286	0.0041122	1.1097e-10	0.0271179	0.00984244	0.00586567	0.0267431	0.00589662	5.75162e-06	1.1097	-10	5.86567	-3	5.75162	-6			2_178567458_A_G (ENSG00000271011,ENSG00000270574,ENSG00000279598,ENSG00000270277,ENSG00000270956,TTN-AS1,ENSG00000271141,ENSG00000271401,PLEKHA3,FKBP7)	no			no	0.0551379	FALSE	genetic_association	2	cis-MR, mixed-MR	no	no
IDI2	IDI2_EFO_0005208	UKBPPP_2023	continuous-eGFRcreacys-both_sexes-irnt, continuous-eGFR-both_sexes-irnt, continuous-eGFRcys-both_sexes-irnt	Estimated glomerular filtration rate, cystain C	Estimated glomerular filtration rate, cystain C	0.0664016	0.00515635	6.01456e-38	0.0968433	0.0156399	5.93843e-10	0.0733157	0.010373	1.57234e-12	6.01456	-38	5.93843	-10	1.57234	-12	10_1310974_C_T, 10_718334_A_G	2_178567458_A_G	2_178567458_A_G (ENSG00000271011,ENSG00000270574,ENSG00000279598,ENSG00000270277,ENSG00000270956,TTN-AS1,ENSG00000271141,ENSG00000271401,PLEKHA3,FKBP7), 17_67046994_C_CT (CACNG1,ENSG00000302308,ENSG00000265664,ENSG00000264491,ENSG00000300405,ENSG00000300392,ENSG00000300438,CACNG4,ENSG00000289877,RNA5SP446)				no		TRUE		4	cis-MR, mixed-MR, cis-coloc, trans-coloc	no	no
IDI2	IDI2_EFO_0007992	UKBPPP_2023	continuous-30220-both_sexes-irnt	Basophill percentage	Basophill percentage	0.04224	0.00552727	2.13692e-14	0.0527835	0.0157326	0.000793505	0.0418419	0.00752954	2.74411e-08	2.13692	-14	7.93505	-4	2.74411	-8	10_1254917_T_G		13_73542254_C_T (LINC00392,ENSG00000303248,ENSG00000303224,ENSG00000303270,LINC00393,MARK2P12,ENSG00000279754,ENSG00000301480,ENSG00000280348,ENSG00000298494)				no		FALSE		3	cis-MR, mixed-MR, cis-coloc	no	no
IDI2	IDI2_EFO_0009795	UKBPPP_2023	biomarkers-30670-both_sexes-irnt	Urea	Urea	-0.027591	0.0042545	8.86522e-11	-0.0338968	0.00906745	0.000185275	-0.0240443	0.00883481	0.00649794	8.86522	-11	1.85275	-4	6.49794	-3	10_718334_A_G		13_73542254_C_T (LINC00392,ENSG00000303248,ENSG00000303224,ENSG00000303270,LINC00393,MARK2P12,ENSG00000279754,ENSG00000301480,ENSG00000280348,ENSG00000298494)				no		FALSE		3	cis-MR, mixed-MR, cis-coloc	no	no
IDI2	IDI2_EFO_0011011	UKBPPP_2023	continuous-20015-both_sexes-irnt	Sitting height	Sitting height	-0.292688	0.0328313	4.88218e-19	-0.348254	0.541004	0.519759	-0.279228	0.0414448	1.613e-11	4.88218	-19	5.19759	-1	1.613	-11		1_156485522_CTT_C	1_156485522_CTT_C (Y_RNA,MEF2D,ENSG00000303634,ENSG00000288835,ENSG00000303589,ENSG00000260460,MIR9-1HG,ENSG00000299282,ENSG00000299303,ENSG00000299261)				no	0.135146	FALSE	genetic_association	2	trans-MR, trans-coloc	no	no
IDI2	IDI2_Height, inverse-rank normalized	UKBPPP_2023	HEIGHT_IRN	Height, inverse-rank normalized	Height, inverse-rank normalized	-0.146769	0.0227416	1.09121e-10	-0.168938	0.180491	0.349278	-0.0814807	0.0280206	0.00363876	1.09121	-10	3.49278	-1	3.63876	-3		2_178567458_A_G	2_178567458_A_G (ENSG00000271011,ENSG00000270574,ENSG00000279598,ENSG00000270277,ENSG00000270956,TTN-AS1,ENSG00000271141,ENSG00000271401,PLEKHA3,FKBP7)				no		FALSE		2	trans-MR, trans-coloc	no	no
IDI2	IDI2_Impedance of arm (left)	UKBPPP_2023	continuous-23110-both_sexes-irnt	Impedance of arm (left)	Impedance of arm (left)	-0.182065	0.0212526	1.06495e-17	-0.228053	0.233062	0.327824	-0.174093	0.0268301	8.65738e-11	1.06495	-17	3.27824	-1	8.65738	-11		17_67046994_C_CT	17_67046994_C_CT (CACNG1,ENSG00000302308,ENSG00000265664,ENSG00000264491,ENSG00000300405,ENSG00000300392,ENSG00000300438,CACNG4,ENSG00000289877,RNA5SP446)				no		FALSE		2	trans-MR, trans-coloc	no	no
IDI2	IDI2_Impedance of arm (right)	UKBPPP_2023	continuous-23109-both_sexes-irnt	Impedance of arm (right)	Impedance of arm (right)	-0.17392	0.0213255	3.47744e-16	-0.25318	0.249095	0.30944	-0.164924	0.0276895	2.58156e-09	3.47744	-16	3.0944	-1	2.58156	-9		17_67046994_C_CT	17_67046994_C_CT (CACNG1,ENSG00000302308,ENSG00000265664,ENSG00000264491,ENSG00000300405,ENSG00000300392,ENSG00000300438,CACNG4,ENSG00000289877,RNA5SP446)				no		FALSE		2	trans-MR, trans-coloc	no	no
IDI2	IDI2_Impedance of whole body	UKBPPP_2023	continuous-23106-both_sexes-irnt	Impedance of whole body	Impedance of whole body	-0.154533	0.0222064	3.42883e-12	-0.144005	0.277449	0.603738	-0.161183	0.0303469	1.08815e-07	3.42883	-12	6.03738	-1	1.08815	-7		13_73542254_C_T	13_73542254_C_T (LINC00392,ENSG00000303248,ENSG00000303224,ENSG00000303270,LINC00393,MARK2P12,ENSG00000279754,ENSG00000301480,ENSG00000280348,ENSG00000298494)				no		FALSE		2	trans-MR, trans-coloc	no	no
IDI2	IDI2_Seated height	UKBPPP_2023	continuous-51-both_sexes-irnt	Seated height	Seated height	-0.213578	0.0284221	5.71367e-14	-0.212041	0.402687	0.598496	-0.215597	0.0341647	2.78093e-10	5.71367	-14	5.98496	-1	2.78093	-10		2_178567458_A_G	2_178567458_A_G (ENSG00000271011,ENSG00000270574,ENSG00000279598,ENSG00000270277,ENSG00000270956,TTN-AS1,ENSG00000271141,ENSG00000271401,PLEKHA3,FKBP7)				no		FALSE		2	trans-MR, trans-coloc	no	no
IDO1	IDO1_Biological medication for rheuma	UKBPPP_2023	RX_RHEUMA_BIOLOGICAL	Biological medication for rheuma	Biological medication for rheuma	0.468543	0.0739415	2.34781e-10	0.0896088	0.472305	0.849523	0.555152	0.11019	4.70133e-07	2.34781	-10	8.49523	-1	4.70133	-7		12_111435363_G_A	12_111435363_G_A (SH2B3,ENSG00000299832,ENSG00000294281,HSPA8P14,PHETA1,LINC02356,RNA5SP373,ENSG00000304623,U7,MIR6760)				no		FALSE		2	trans-MR, trans-coloc	no	yes
IDO1	IDO1_Blood clot, DVT, bronchitis, emphysema, asthma, rhinitis, eczema, allergy diagnosed by doctor	UKBPPP_2023	categorical-6152-both_sexes-100	Blood clot, DVT, bronchitis, emphysema, asthma, rhinitis, eczema, allergy diagnosed by doctor	Blood clot, DVT, bronchitis, emphysema, asthma, rhinitis, eczema, allergy diagnosed by doctor	0.277671	0.0248281	4.89846e-29	0.265388	0.159853	0.0968736	0.18881	0.0353129	8.95411e-08	4.89846	-29	9.68736	-2	8.95411	-8		17_4618178_C_A	17_4618178_C_A (RNU6-955P,LINC01996,ENSG00000306739,ALOX15,SMTNL2,ENSG00000302931,TXNP4,ENSG00000262921,ENSG00000235085,GGT6)				no		FALSE		2	trans-MR, trans-coloc	no	yes
IDO1	IDO1_CHEBI_44185	UKBPPP_2023	categorical-20003-both_sexes-1140869848	Treatment/medication code	methotrexate	0.785967	0.110881	1.35671e-12	0.75887	0.688017	0.270035	0.853771	0.169676	4.85929e-07	1.35671	-12	2.70035	-1	4.85929	-7		12_111435430_G_A, 12_111305243_G_T	12_111435430_G_A (SH2B3,ENSG00000299832,ENSG00000294281,HSPA8P14,PHETA1,LINC02356,RNA5SP373,ENSG00000304623,U7,MIR6760), 12_111305243_G_T (MIR6760,ENSG00000304623,RNA5SP373,LINC02356,PHETA1,HSPA8P14,ENSG00000294281,ENSG00000299832,SH2B3,U7)				no		FALSE		2	trans-MR, trans-coloc	no	yes
IDO1	IDO1_D000740	UKBPPP_2023	GCST90002384, GCST004615, GCST90002390, GCST90002322, GCST004605	Hemoglobin	Anemia	0.182695	0.0169243	3.64227e-27	0.615258	0.108359	1.36302e-08	0.241449	0.0279303	5.3944e-18	3.64227	-27	1.36302	-8	5.3944	-18		12_111435363_G_A, 12_112070413_T_A, 1_199041592_C_T, 12_111305243_G_T, 12_112534005_T_TTTTATTTATTTATTTA	12_111435363_G_A (SH2B3,ENSG00000299832,ENSG00000294281,HSPA8P14,PHETA1,LINC02356,RNA5SP373,ENSG00000304623,U7,MIR6760), 1_199041592_C_T (LINC01222,LINC01221,ENSG00000286541,ENSG00000225172,ENSG00000227747,MIR181A1HG,LINC02789,MIR181A1,MIR181B1,ENSG00000304925), 12_111305243_G_T (MIR6760,ENSG00000304623,RNA5SP373,LINC02356,PHETA1,HSPA8P14,ENSG00000294281,ENSG00000299832,SH2B3,U7), 12_112534005_T_TTTTATTTATTTATTTA (ENSG00000304788,ENSG00000300851,ENSG00000305447,PTPN11,ENSG00000305463,RPL6,ENSG00000305485,HECTD4,MIR1302-1,ENSG00000257658)				no	0.0346609	TRUE	genetic_association	2	trans-MR, trans-coloc	no	yes
IDO1	IDO1_D001327	UKBPPP_2023	D3_IMMUNEMECHANISM	Certain disorders involving the immune mechanism	Autoimmune Diseases	0.417022	0.0643401	9.07988e-11	0.956174	0.472474	0.0429952	0.277401	0.115551	0.0163651	9.07988	-11	4.29952	-2	1.63651	-2		12_112534005_T_TTTTATTTATTTATTTA	12_112534005_T_TTTTATTTATTTATTTA (ENSG00000304788,ENSG00000300851,ENSG00000305447,PTPN11,ENSG00000305463,RPL6,ENSG00000305485,HECTD4,MIR1302-1,ENSG00000257658)				no		FALSE		2	trans-MR, trans-coloc	no	yes
IDO1	IDO1_D001778	UKBPPP_2023	GCST90002304, GCST90002383	Hematocrit	Blood Coagulation Disorders	0.101163	0.0132223	1.9949e-14	0.505198	0.104379	1.29822e-06	0.108942	0.0205542	1.15637e-07	1.9949	-14	1.29822	-6	1.15637	-7		12_112539157_A_C, 12_111435363_G_A, 12_110962619_T_TA	12_112539157_A_C (ENSG00000304788,ENSG00000300851,ENSG00000305447,PTPN11,ENSG00000305463,RPL6,ENSG00000305485,MIR1302-1,HECTD4,ENSG00000257658), 12_111435363_G_A (SH2B3,ENSG00000299832,ENSG00000294281,HSPA8P14,PHETA1,LINC02356,RNA5SP373,ENSG00000304623,U7,MIR6760)				no		TRUE	literature	2	trans-MR, trans-coloc	no	yes
IDO1	IDO1_D001791	UKBPPP_2023	GCST004616	Platelet distribution width	Blood Platelet Disorders	0.0890742	0.012789	3.28602e-12	0.123198	0.0783385	0.115802	0.101436	0.0213716	2.07198e-06	3.28602	-12	1.15802	-1	2.07198	-6		8_143926863_T_C	8_143926863_T_C (PLEC,MIR661,ENSG00000308656,ENSG00000288096,ENSG00000305900,EPPK1,PARP10,GRINA,ENSG00000301024,SPATC1)				no		FALSE		2	trans-MR, trans-coloc	no	yes
IDO1	IDO1_D001943	UKBPPP_2023	GCST004988	Breast cancer	Breast Neoplasms	-0.170083	0.0217735	5.65286e-15	-0.247175	0.0635473	0.000100403	-0.176375	0.0338553	1.89187e-07	5.65286	-15	1.00403	-4	1.89187	-7		12_111305243_G_T, 12_112534005_T_TTTTATTTATTTATTTA, 12_112177377_A_T, 12_112330276_CA_C	12_111305243_G_T (MIR6760,ENSG00000304623,RNA5SP373,LINC02356,PHETA1,HSPA8P14,ENSG00000294281,ENSG00000299832,SH2B3,U7), 12_112534005_T_TTTTATTTATTTATTTA (ENSG00000304788,ENSG00000300851,ENSG00000305447,PTPN11,ENSG00000305463,RPL6,ENSG00000305485,HECTD4,MIR1302-1,ENSG00000257658), 12_112177377_A_T (MIR6861,Y_RNA,TRAFD1,NAA25,ENSG00000257494,RN7SKP71,Y_RNA,ENSG00000258323,RPL7AP60,MIR3657)				no		FALSE	known_drug, literature	2	trans-MR, trans-coloc	no	yes
IDO1	IDO1_D002446	UKBPPP_2023	GCST005523, GCST000612	Celiac disease	Celiac Disease	1.42499	0.151838	6.29681e-21	1.41347	0.448935	0.00164116	1.38924	0.156969	8.72043e-19	6.29681	-21	1.64116	-3	8.72043	-19		12_112459036_A_AG, 12_111446804_T_C	12_112459036_A_AG (ENSG00000305447,PTPN11,ENSG00000305463,RPL6,ENSG00000305485,HECTD4,ENSG00000304788,ENSG00000300851,ENSG00000257658,RPL7AP60), 12_111446804_T_C (SH2B3,ENSG00000299832,ENSG00000294281,HSPA8P14,PHETA1,LINC02356,RNA5SP373,U7,ENSG00000304623,IFITM3P5)				no		TRUE	literature	3	trans-MR, mixed-MR, trans-coloc	no	yes
IDO1	IDO1_D003424	UKBPPP_2023	GCST003044	Crohn's disease	Crohn Disease	0.544174	0.0866344	3.35826e-10	0.46535	0.188348	0.0134852	0.532874	0.0921181	7.26494e-09	3.35826	-10	1.34852	-2	7.26494	-9		12_111446804_T_C	12_111446804_T_C (SH2B3,ENSG00000299832,ENSG00000294281,HSPA8P14,PHETA1,LINC02356,RNA5SP373,U7,ENSG00000304623,IFITM3P5)				no		FALSE	literature, rna_expression	3	trans-MR, mixed-MR, trans-coloc	no	yes
IDO1	IDO1_D003920	UKBPPP_2023	GCST90038633	Diabetes	Diabetes Mellitus	0.0104839	0.00165326	2.27775e-10	0.0170815	0.010308	0.0974983	0.0100891	0.00295015	0.000626536	2.27775	-10	9.74983	-2	6.26536	-4		12_112249069_A_G					no		FALSE	literature	2	trans-MR, trans-coloc	no	yes
IDO1	IDO1_D003922	UKBPPP_2023	GCST005536	Type 1 diabetes	Diabetes Mellitus, Type 1	1.96253	0.15658	4.88373e-36	2.26139	0.673846	0.000790956	2.10385	0.174943	2.59684e-33	4.88373	-36	7.90956	-4	2.59684	-33		12_112539157_A_C, 12_112534005_T_TTTTATTTATTTATTTA	12_112539157_A_C (ENSG00000304788,ENSG00000300851,ENSG00000305447,PTPN11,ENSG00000305463,RPL6,ENSG00000305485,MIR1302-1,HECTD4,ENSG00000257658), 12_112534005_T_TTTTATTTATTTATTTA (ENSG00000304788,ENSG00000300851,ENSG00000305447,PTPN11,ENSG00000305463,RPL6,ENSG00000305485,HECTD4,MIR1302-1,ENSG00000257658)				no		FALSE		3	trans-MR, mixed-MR, trans-coloc	no	yes
IDO1	IDO1_D003930	UKBPPP_2023	DM_RETINOPATHY_EXMORE	Diabetic retinopathy (more control exclusions)	Diabetic Retinopathy	0.353638	0.0576467	8.53859e-10	0.331784	0.371716	0.372086	0.403026	0.0924863	1.31448e-05	8.53859	-10	3.72086	-1	1.31448	-5		12_111305243_G_T	12_111305243_G_T (MIR6760,ENSG00000304623,RNA5SP373,LINC02356,PHETA1,HSPA8P14,ENSG00000294281,ENSG00000299832,SH2B3,U7)				no		FALSE		2	trans-MR, trans-coloc	no	yes
IDO1	IDO1_D004700	UKBPPP_2023	GCST90012113	Total testosterone levels	Endocrine System Diseases	0.0775789	0.0110497	2.20398e-12	0.0590091	0.0498278	0.23631	0.0891001	0.0174605	3.34388e-07	2.20398	-12	2.3631	-1	3.34388	-7		7_92779056_C_T	7_92779056_C_T (ENSG00000303343,CDK6-AS1,CDK6,ENSG00000310319,RNU6-10P,ENSG00000286742,ENSG00000294101,ENSG00000287932,FAM133B,RN7SL7P)				no		FALSE		2	trans-MR, trans-coloc	no	yes
IDO1	IDO1_D004802	UKBPPP_2023	GCST90002381, GCST004606, GCST90002298	Eosinophil counts	Eosinophilia	0.445463	0.0280521	8.74002e-57	0.773544	0.17247	7.28776e-06	0.450453	0.0401635	3.42308e-29	8.74002	-57	7.28776	-6	3.42308	-29		12_112614688_CA_C, 7_92779056_C_T, 12_112687506_G_T, 12_112539157_A_C, 12_111305243_G_T	7_92779056_C_T (ENSG00000303343,CDK6-AS1,CDK6,ENSG00000310319,RNU6-10P,ENSG00000286742,ENSG00000294101,ENSG00000287932,FAM133B,RN7SL7P), 12_112539157_A_C (ENSG00000304788,ENSG00000300851,ENSG00000305447,PTPN11,ENSG00000305463,RPL6,ENSG00000305485,MIR1302-1,HECTD4,ENSG00000257658), 12_111305243_G_T (MIR6760,ENSG00000304623,RNA5SP373,LINC02356,PHETA1,HSPA8P14,ENSG00000294281,ENSG00000299832,SH2B3,U7)				no		TRUE		2	trans-MR, trans-coloc	no	yes
IDO1	IDO1_D004909	UKBPPP_2023	GCST90002397	Mean spheric corpuscular volume	Erythrocyte Indices	-0.19395	0.0107658	1.47717e-72	-0.278841	0.113532	0.0140472	-0.195027	0.0149818	9.71368e-39	1.47717	-72	1.40472	-2	9.71368	-39		7_92779056_C_T	7_92779056_C_T (ENSG00000303343,CDK6-AS1,CDK6,ENSG00000310319,RNU6-10P,ENSG00000286742,ENSG00000294101,ENSG00000287932,FAM133B,RN7SL7P)				no		FALSE		2	trans-MR, trans-coloc	no	yes
IDO1	IDO1_D005901	UKBPPP_2023	H7_GLAUCOMA	Glaucoma	Glaucoma	-0.233405	0.0376935	5.93371e-10	-0.392694	0.138849	0.00468101	-0.27762	0.0549351	4.33569e-07	5.93371	-10	4.68101	-3	4.33569	-7		12_112177377_A_T	12_112177377_A_T (MIR6861,Y_RNA,TRAFD1,NAA25,ENSG00000257494,RN7SKP71,Y_RNA,ENSG00000258323,RPL7AP60,MIR3657)				no		FALSE		2	trans-MR, trans-coloc	no	yes
IDO1	IDO1_D006402	UKBPPP_2023	GCST004624, GCST90002382, GCST004617, GCST004623, GCST90002399, GCST004600, GCST004633, GCST90002389	Sum eosinophil basophil counts	Hematologic Diseases	0.433941	0.0285293	3.01868e-52	0.704306	0.170893	3.76674e-05	0.457293	0.0469304	1.95561e-22	3.01868	-52	3.76674	-5	1.95561	-22		12_112614688_CA_C, 12_112539157_A_C, 7_92779056_C_T, 12_112330276_CA_C, 12_112687506_G_T, 12_112534005_T_TTTTATTTATTTATTTA, 12_110962619_T_TA, 12_112249069_A_G, 12_112689599_G_A	12_112539157_A_C (ENSG00000304788,ENSG00000300851,ENSG00000305447,PTPN11,ENSG00000305463,RPL6,ENSG00000305485,MIR1302-1,HECTD4,ENSG00000257658), 7_92779056_C_T (ENSG00000303343,CDK6-AS1,CDK6,ENSG00000310319,RNU6-10P,ENSG00000286742,ENSG00000294101,ENSG00000287932,FAM133B,RN7SL7P), 12_112534005_T_TTTTATTTATTTATTTA (ENSG00000304788,ENSG00000300851,ENSG00000305447,PTPN11,ENSG00000305463,RPL6,ENSG00000305485,HECTD4,MIR1302-1,ENSG00000257658)				no		TRUE		2	trans-MR, trans-coloc	no	yes
IDO1	IDO1_D006937	UKBPPP_2023	GCST002221, GCST002222	Cholesterol, total	Hypercholesterolemia	-0.191364	0.0226505	2.94966e-17	-0.336722	0.0799597	2.54071e-05	-0.215641	0.0309891	3.43654e-12	2.94966	-17	2.54071	-5	3.43654	-12		12_112534005_T_TTTTATTTATTTATTTA, 12_111435363_G_A, 12_111435430_G_A	12_112534005_T_TTTTATTTATTTATTTA (ENSG00000304788,ENSG00000300851,ENSG00000305447,PTPN11,ENSG00000305463,RPL6,ENSG00000305485,HECTD4,MIR1302-1,ENSG00000257658), 12_111435363_G_A (SH2B3,ENSG00000299832,ENSG00000294281,HSPA8P14,PHETA1,LINC02356,RNA5SP373,ENSG00000304623,U7,MIR6760), 12_111435430_G_A (SH2B3,ENSG00000299832,ENSG00000294281,HSPA8P14,PHETA1,LINC02356,RNA5SP373,ENSG00000304623,U7,MIR6760)				no		TRUE		2	trans-MR, trans-coloc	no	yes
IDO1	IDO1_D007592	UKBPPP_2023	M13_POLYARTHROPATHIES	Polyarthropathies	Joint Diseases	0.239181	0.0306082	5.52768e-15	0.282253	0.264843	0.286542	0.346086	0.0600657	8.32318e-09	5.52768	-15	2.86542	-1	8.32318	-9		12_112539157_A_C, 12_112534005_T_TTTTATTTATTTATTTA	12_112539157_A_C (ENSG00000304788,ENSG00000300851,ENSG00000305447,PTPN11,ENSG00000305463,RPL6,ENSG00000305485,MIR1302-1,HECTD4,ENSG00000257658), 12_112534005_T_TTTTATTTATTTATTTA (ENSG00000304788,ENSG00000300851,ENSG00000305447,PTPN11,ENSG00000305463,RPL6,ENSG00000305485,HECTD4,MIR1302-1,ENSG00000257658)				no		FALSE		2	trans-MR, trans-coloc	no	yes
IDO1	IDO1_D007970	UKBPPP_2023	GCST004618, GCST90002407	White blood cell count (basophil)	Leukopenia	0.0942868	0.0127809	1.61665e-13	0.183963	0.0840484	0.0286131	0.110861	0.0234	2.16222e-06	1.61665	-13	2.86131	-2	2.16222	-6		7_92779056_C_T	7_92779056_C_T (ENSG00000303343,CDK6-AS1,CDK6,ENSG00000310319,RNU6-10P,ENSG00000286742,ENSG00000294101,ENSG00000287932,FAM133B,RN7SL7P)				no		TRUE		2	trans-MR, trans-coloc	no	yes
IDO1	IDO1_D008078	UKBPPP_2023	RX_STATIN	Statin medication	Cholesterol, LDL	0.170875	0.0243694	2.35138e-12	0.229492	0.139869	0.100848	0.140037	0.0341997	4.22765e-05	2.35138	-12	1.00848	-1	4.22765	-5		12_112177377_A_T	12_112177377_A_T (MIR6861,Y_RNA,TRAFD1,NAA25,ENSG00000257494,RN7SKP71,Y_RNA,ENSG00000258323,RPL7AP60,MIR3657)				no		FALSE		2	trans-MR, trans-coloc	no	yes
IDO1	IDO1_D008105	UKBPPP_2023	GCST005581	Primary biliary cirrhosis	Liver Cirrhosis, Biliary	1.3307	0.209878	2.29226e-10	1.93506	0.477888	5.13962e-05	1.38404	0.233808	3.22835e-09	2.29226	-10	5.13962	-5	3.22835	-9		12_112539157_A_C	12_112539157_A_C (ENSG00000304788,ENSG00000300851,ENSG00000305447,PTPN11,ENSG00000305463,RPL6,ENSG00000305485,MIR1302-1,HECTD4,ENSG00000257658)				no		FALSE	literature	3	trans-MR, mixed-MR, trans-coloc	no	yes
IDO1	IDO1_D008107	UKBPPP_2023	GCST90013405	Liver enzyme levels (alanine transaminase)	Liver Diseases	0.0324591	0.0021565	3.36079e-51	0.0278282	0.0161214	0.0843176	0.0324862	0.00290458	4.85707e-29	3.36079	-51	8.43176	-2	4.85707	-29		7_92779056_C_T	7_92779056_C_T (ENSG00000303343,CDK6-AS1,CDK6,ENSG00000310319,RNU6-10P,ENSG00000286742,ENSG00000294101,ENSG00000287932,FAM133B,RN7SL7P)				no		FALSE		2	trans-MR, trans-coloc	no	yes
IDO1	IDO1_D008136	UKBPPP_2023	GCST006701, GCST006698	Parental longevity (father's attained age)	Longevity	0.0658959	0.00899148	2.32374e-13	0.110059	0.0294886	0.000189785	0.0709038	0.0160865	1.04496e-05	2.32374	-13	1.89785	-4	1.04496	-5		12_112330276_CA_C, 12_112539157_A_C	12_112539157_A_C (ENSG00000304788,ENSG00000300851,ENSG00000305447,PTPN11,ENSG00000305463,RPL6,ENSG00000305485,MIR1302-1,HECTD4,ENSG00000257658)				no		TRUE		2	trans-MR, trans-coloc	no	yes
IDO1	IDO1_D008232	UKBPPP_2023	GCST90002340, GCST004625	Monocyte count	Lymphoproliferative Disorders	0.153169	0.0179643	1.51076e-17	0.261242	0.209357	0.212093	0.125689	0.0236096	1.01705e-07	1.51076	-17	2.12093	-1	1.01705	-7		12_112539157_A_C, 7_92779056_C_T	12_112539157_A_C (ENSG00000304788,ENSG00000300851,ENSG00000305447,PTPN11,ENSG00000305463,RPL6,ENSG00000305485,MIR1302-1,HECTD4,ENSG00000257658), 7_92779056_C_T (ENSG00000303343,CDK6-AS1,CDK6,ENSG00000310319,RNU6-10P,ENSG00000286742,ENSG00000294101,ENSG00000287932,FAM133B,RN7SL7P)				no	0.0631902	TRUE	genetic_association	2	trans-MR, trans-coloc	no	yes
IDO1	IDO1_D008659	UKBPPP_2023	E4_METABOLIA	Metabolic disorders	Metabolic Diseases	0.144661	0.0236443	9.46313e-10	0.109512	0.07922	0.166856	0.172114	0.033508	2.79907e-07	9.46313	-10	1.66856	-1	2.79907	-7		12_112534005_T_TTTTATTTATTTATTTA	12_112534005_T_TTTTATTTATTTATTTA (ENSG00000304788,ENSG00000300851,ENSG00000305447,PTPN11,ENSG00000305463,RPL6,ENSG00000305485,HECTD4,MIR1302-1,ENSG00000257658)				no		FALSE		2	trans-MR, trans-coloc	no	yes
IDO1	IDO1_D011565	UKBPPP_2023	GCST90038681	Psoriasis	Psoriasis	0.00593285	0.000858767	4.89566e-12	0.0152315	0.00982171	0.120951	0.00540123	0.00123936	1.31198e-05	4.89566	-12	1.20951	-1	1.31198	-5		12_111446804_T_C, 12_111435363_G_A	12_111446804_T_C (SH2B3,ENSG00000299832,ENSG00000294281,HSPA8P14,PHETA1,LINC02356,RNA5SP373,U7,ENSG00000304623,IFITM3P5), 12_111435363_G_A (SH2B3,ENSG00000299832,ENSG00000294281,HSPA8P14,PHETA1,LINC02356,RNA5SP373,ENSG00000304623,U7,MIR6760)				no		FALSE	literature, rna_expression	2	trans-MR, trans-coloc	no	yes
IDO1	IDO1_D012164	UKBPPP_2023	H7_RETINALDISOTH	Other retinal disorders	Retinal Diseases	0.235817	0.0351879	2.06084e-11	0.281499	0.233701	0.228387	0.231322	0.0611242	0.000154039	2.06084	-11	2.28387	-1	1.54039	-4		12_112534005_T_TTTTATTTATTTATTTA, 12_112539157_A_C	12_112534005_T_TTTTATTTATTTATTTA (ENSG00000304788,ENSG00000300851,ENSG00000305447,PTPN11,ENSG00000305463,RPL6,ENSG00000305485,HECTD4,MIR1302-1,ENSG00000257658), 12_112539157_A_C (ENSG00000304788,ENSG00000300851,ENSG00000305447,PTPN11,ENSG00000305463,RPL6,ENSG00000305485,MIR1302-1,HECTD4,ENSG00000257658)				no		FALSE		2	trans-MR, trans-coloc	no	yes
IDO1	IDO1_D012852	UKBPPP_2023	J10_SINUSITIS, J10_CHRONSINUSITIS	Acute sinusitis	Sinusitis	0.280673	0.0385507	3.32281e-13	0.405924	0.186268	0.0293135	0.229752	0.0719632	0.00140979	3.32281	-13	2.93135	-2	1.40979	-3		12_112534005_T_TTTTATTTATTTATTTA, 12_112539157_A_C, 12_111305243_G_T	12_112534005_T_TTTTATTTATTTATTTA (ENSG00000304788,ENSG00000300851,ENSG00000305447,PTPN11,ENSG00000305463,RPL6,ENSG00000305485,HECTD4,MIR1302-1,ENSG00000257658), 12_112539157_A_C (ENSG00000304788,ENSG00000300851,ENSG00000305447,PTPN11,ENSG00000305463,RPL6,ENSG00000305485,MIR1302-1,HECTD4,ENSG00000257658), 12_111305243_G_T (MIR6760,ENSG00000304623,RNA5SP373,LINC02356,PHETA1,HSPA8P14,ENSG00000294281,ENSG00000299832,SH2B3,U7)				no		TRUE		2	trans-MR, trans-coloc	no	yes
IDO1	IDO1_D013921	UKBPPP_2023	GCST90002403, GCST90002363, GCST004601	Red blood cell count	Thrombocytopenia	0.168936	0.0124403	5.28666e-42	0.476944	0.103929	4.45073e-06	0.250067	0.0215845	4.87982e-31	5.28666	-42	4.45073	-6	4.87982	-31		1_199041592_C_T, 12_110962619_T_TA, 12_112330276_CA_C	1_199041592_C_T (LINC01222,LINC01221,ENSG00000286541,ENSG00000225172,ENSG00000227747,MIR181A1HG,LINC02789,MIR181A1,MIR181B1,ENSG00000304925)				no		TRUE		2	trans-MR, trans-coloc	no	yes
IDO1	IDO1_D014648	UKBPPP_2023	I9_VARICVE	Varicose veins	Varicose Veins	0.212528	0.0337625	3.07847e-10	0.33511	0.173435	0.0533355	0.170689	0.0478744	0.000363357	3.07847	-10	5.33355	-2	3.63357	-4			12_111446804_T_C (SH2B3,ENSG00000299832,ENSG00000294281,HSPA8P14,PHETA1,LINC02356,RNA5SP373,U7,ENSG00000304623,IFITM3P5)				no		FALSE		1	trans-MR	no	yes
IDO1	IDO1_D014806	UKBPPP_2023	D3_ANAEMIA_B12_DEF	Vitamin B12 deficiency anaemia	Vitamin B 12 Deficiency	0.544465	0.0850533	1.53901e-10	1.03821	0.556293	0.0619991	0.475808	0.143748	0.000932907	1.53901	-10	6.19991	-2	9.32907	-4		12_112534005_T_TTTTATTTATTTATTTA	12_112534005_T_TTTTATTTATTTATTTA (ENSG00000304788,ENSG00000300851,ENSG00000305447,PTPN11,ENSG00000305463,RPL6,ENSG00000305485,HECTD4,MIR1302-1,ENSG00000257658)				no		FALSE		2	trans-MR, trans-coloc	no	yes
IDO1	IDO1_D015212	UKBPPP_2023	GCST003043	Inflammatory bowel disease	Inflammatory Bowel Diseases	0.546433	0.0729321	6.76491e-14	0.222396	0.155536	0.152755	0.497387	0.0792167	3.41162e-10	6.76491	-14	1.52755	-1	3.41162	-10		12_111446804_T_C	12_111446804_T_C (SH2B3,ENSG00000299832,ENSG00000294281,HSPA8P14,PHETA1,LINC02356,RNA5SP373,U7,ENSG00000304623,IFITM3P5)				no		FALSE	literature, rna_expression	3	trans-MR, mixed-MR, trans-coloc	no	yes
IDO1	IDO1_D049628	UKBPPP_2023	GCST90000026	Appendicular lean mass	Body Size	-0.112029	0.0126645	9.07868e-19	-0.111326	0.0657426	0.0903874	-0.10332	0.0192509	8.00622e-08	9.07868	-19	9.03874	-2	8.00622	-8		12_111435430_G_A, 12_111446804_T_C, 12_111305243_G_T	12_111435430_G_A (SH2B3,ENSG00000299832,ENSG00000294281,HSPA8P14,PHETA1,LINC02356,RNA5SP373,ENSG00000304623,U7,MIR6760), 12_111446804_T_C (SH2B3,ENSG00000299832,ENSG00000294281,HSPA8P14,PHETA1,LINC02356,RNA5SP373,U7,ENSG00000304623,IFITM3P5), 12_111305243_G_T (MIR6760,ENSG00000304623,RNA5SP373,LINC02356,PHETA1,HSPA8P14,ENSG00000294281,ENSG00000299832,SH2B3,U7)				no		FALSE		2	trans-MR, trans-coloc	no	yes
IDO1	IDO1_D052456	UKBPPP_2023	GCST002223	HDL cholesterol	Hypoalphalipoproteinemias	-0.192283	0.0230261	6.79013e-17	-0.267926	0.0735951	0.000272066	-0.159917	0.0290949	3.87656e-08	6.79013	-17	2.72066	-4	3.87656	-8		12_112070413_T_A, 12_111446804_T_C	12_111446804_T_C (SH2B3,ENSG00000299832,ENSG00000294281,HSPA8P14,PHETA1,LINC02356,RNA5SP373,U7,ENSG00000304623,IFITM3P5)				no		FALSE		2	trans-MR, trans-coloc	no	yes
IDO1	IDO1_Diabetes, insulin treatment (Kela reimbursement) (more control exclusions)	UKBPPP_2023	KELA_DIAB_INSUL_EXMORE	Diabetes, insulin treatment (Kela reimbursement) (more control exclusions)	Diabetes, insulin treatment (Kela reimbursement) (more control exclusions)	0.169805	0.0261935	9.00856e-11	0.0573947	0.23625	0.808052	0.210085	0.0442234	2.02865e-06	9.00856	-11	8.08052	-1	2.02865	-6		12_112534005_T_TTTTATTTATTTATTTA	12_112534005_T_TTTTATTTATTTATTTA (ENSG00000304788,ENSG00000300851,ENSG00000305447,PTPN11,ENSG00000305463,RPL6,ENSG00000305485,HECTD4,MIR1302-1,ENSG00000257658)				no		FALSE		2	trans-MR, trans-coloc	no	yes
IDO1	IDO1_Doctor diagnosed hayfever or allergic rhinitis	UKBPPP_2023	categorical-22126-both_sexes-22126	Doctor diagnosed hayfever or allergic rhinitis	Doctor diagnosed hayfever or allergic rhinitis	-0.398338	0.0441851	1.96499e-19	-0.471531	0.20782	0.0232721	-0.287494	0.0657521	1.22894e-05	1.96499	-19	2.32721	-2	1.22894	-5		17_4618178_C_A	17_4618178_C_A (RNU6-955P,LINC01996,ENSG00000306739,ALOX15,SMTNL2,ENSG00000302931,TXNP4,ENSG00000262921,ENSG00000235085,GGT6)				no		FALSE		2	trans-MR, trans-coloc	no	yes
IDO1	IDO1_Doctor diagnosed sarcoidosis	UKBPPP_2023	categorical-22133-both_sexes-22133	Doctor diagnosed sarcoidosis	Doctor diagnosed sarcoidosis	1.70167	0.243977	3.06516e-12	1.87905	1.29521	0.146844	1.68326	0.375678	7.44367e-06	3.06516	-12	1.46844	-1	7.44367	-6		12_112070413_T_A, 12_112249069_A_G					no		FALSE		2	trans-MR, trans-coloc	no	yes
IDO1	IDO1_EFO_0000676	UKBPPP_2023	categorical-20002-both_sexes-1453	Non-cancer illness code, self-reported	psoriasis	0.631488	0.0799876	2.90746e-15	1.17321	0.84974	0.16738	0.656283	0.118755	3.26971e-08	2.90746	-15	1.6738	-1	3.26971	-8		12_111435363_G_A, 12_111446804_T_C	12_111435363_G_A (SH2B3,ENSG00000299832,ENSG00000294281,HSPA8P14,PHETA1,LINC02356,RNA5SP373,ENSG00000304623,U7,MIR6760), 12_111446804_T_C (SH2B3,ENSG00000299832,ENSG00000294281,HSPA8P14,PHETA1,LINC02356,RNA5SP373,U7,ENSG00000304623,IFITM3P5)				no		FALSE	literature, rna_expression	2	trans-MR, trans-coloc	no	yes
IDO1	IDO1_EFO_0000685	UKBPPP_2023	phecode-714.1-both_sexes, phecode-714-both_sexes	Rheumatoid arthritis	Rheumatoid arthritis	0.501564	0.070331	9.92995e-13	0.52914	0.547608	0.333906	0.551959	0.103213	8.90396e-08	9.92995	-13	3.33906	-1	8.90396	-8		2_111111114_T_A, 12_111435363_G_A, 12_111435430_G_A, 2_111119036_G_C	2_111111114_T_A (ACOXL-AS1,BCL2L11,ENSG00000293584,ENSG00000295185,ENSG00000230499,ENSG00000304842,ENSG00000227992,ENSG00000271590,RPL5P9,ENSG00000229118), 12_111435363_G_A (SH2B3,ENSG00000299832,ENSG00000294281,HSPA8P14,PHETA1,LINC02356,RNA5SP373,ENSG00000304623,U7,MIR6760), 12_111435430_G_A (SH2B3,ENSG00000299832,ENSG00000294281,HSPA8P14,PHETA1,LINC02356,RNA5SP373,ENSG00000304623,U7,MIR6760), 2_111119036_G_C (BCL2L11,ENSG00000293584,ACOXL-AS1,ENSG00000295185,ENSG00000230499,ENSG00000227992,ENSG00000271590,ENSG00000304842,ENSG00000229118,ENSG00000270190)				no		TRUE	literature	2	trans-MR, trans-coloc	no	yes
IDO1	IDO1_EFO_0002950	UKBPPP_2023	icd10-Z34-both_sexes	Z34 Supervision of normal pregnancy	Z34 Supervision of normal pregnancy	-1.02556	0.106204	4.61106e-22	-0.836953	0.499521	0.093834	-0.880911	0.153874	1.03498e-08	4.61106	-22	9.3834	-2	1.03498	-8		12_111305243_G_T, 9_93140575_C_T, 12_111435363_G_A, 12_111439498_C_A	12_111305243_G_T (MIR6760,ENSG00000304623,RNA5SP373,LINC02356,PHETA1,HSPA8P14,ENSG00000294281,ENSG00000299832,SH2B3,U7), 9_93140575_C_T (NINJ1,ENSG00000203364,ENSG00000223446,WNK2,CARD19,SUSD3,FGD3,FAM120A2P,ENSG00000290685,ENSG00000294173), 12_111435363_G_A (SH2B3,ENSG00000299832,ENSG00000294281,HSPA8P14,PHETA1,LINC02356,RNA5SP373,ENSG00000304623,U7,MIR6760), 12_111439498_C_A (SH2B3,ENSG00000299832,ENSG00000294281,HSPA8P14,PHETA1,LINC02356,RNA5SP373,ENSG00000304623,U7,MIR6760)				no		FALSE		2	trans-MR, trans-coloc	no	yes
IDO1	IDO1_EFO_0003956,EFO_0005854	UKBPPP_2023	categorical-20002-both_sexes-1387	Non-cancer illness code, self-reported	seasonal allergic rhinitis,allergic rhinitis	-0.23067	0.0362617	2.00107e-10	-0.254323	0.213944	0.234542	-0.226191	0.054129	2.93137e-05	2.00107	-10	2.34542	-1	2.93137	-5		17_4618178_C_A	17_4618178_C_A (RNU6-955P,LINC01996,ENSG00000306739,ALOX15,SMTNL2,ENSG00000302931,TXNP4,ENSG00000262921,ENSG00000235085,GGT6)				no		FALSE		2	trans-MR, trans-coloc	no	yes
IDO1	IDO1_EFO_0004305	UKBPPP_2023	continuous-30010-both_sexes-irnt	Red blood cell (erythrocyte) count	Red blood cell (erythrocyte) count	0.0944725	0.0123919	2.46399e-14	0.445095	0.0935897	1.97648e-06	0.243772	0.0226182	4.38732e-27	2.46399	-14	1.97648	-6	4.38732	-27		1_199041592_C_T, 12_110962619_T_TA, 12_112070413_T_A	1_199041592_C_T (LINC01222,LINC01221,ENSG00000286541,ENSG00000225172,ENSG00000227747,MIR181A1HG,LINC02789,MIR181A1,MIR181B1,ENSG00000304925)				no		FALSE		2	trans-MR, trans-coloc	no	yes
IDO1	IDO1_EFO_0004324	UKBPPP_2023	GCST90016667	Spleen volume	Spleen volume	0.216775	0.0324237	2.29843e-11	1.11361	0.172883	1.18354e-10	0.352825	0.0573901	7.85511e-10	2.29843	-11	1.18354	-10	7.85511	-10		12_112249069_A_G, 12_112539157_A_C	12_112539157_A_C (ENSG00000304788,ENSG00000300851,ENSG00000305447,PTPN11,ENSG00000305463,RPL6,ENSG00000305485,MIR1302-1,HECTD4,ENSG00000257658)				no		FALSE		2	trans-MR, trans-coloc	no	yes
IDO1	IDO1_EFO_0004527	UKBPPP_2023	continuous-30050-both_sexes-irnt	Mean corpuscular haemoglobin	Mean corpuscular haemoglobin	-0.0949554	0.0130668	3.6777e-13	0.140931	0.103385	0.172833	0.0510567	0.0256796	0.0467872	3.6777	-13	1.72833	-1	4.67872	-2		1_199041592_C_T, 12_112330276_CA_C	1_199041592_C_T (LINC01222,LINC01221,ENSG00000286541,ENSG00000225172,ENSG00000227747,MIR181A1HG,LINC02789,MIR181A1,MIR181B1,ENSG00000304925)				no		FALSE		2	trans-MR, trans-coloc	no	yes
IDO1	IDO1_EFO_0004530	UKBPPP_2023	biomarkers-30870-both_sexes-irnt	Triglycerides	Triglycerides	0.0786484	0.0102967	2.20221e-14	0.0525016	0.0960685	0.584721	0.0678259	0.0148434	4.89061e-06	2.20221	-14	5.84721	-1	4.89061	-6		19_54255498_T_C	19_54255498_T_C (ENSG00000299998,LILRB5,ENSG00000249189,RNU6-1307P,ENSG00000240296,LILRA6,ENSG00000300050,LILRB2,ENSG00000235081,MIR4752)				no		FALSE		2	trans-MR, trans-coloc	no	yes
IDO1	IDO1_EFO_0004531	UKBPPP_2023	biomarkers-30880-both_sexes-irnt	Urate	Urate	0.0809595	0.011589	2.83064e-12	0.264419	0.0576332	4.47578e-06	0.0937999	0.0179149	1.64228e-07	2.83064	-12	4.47578	-6	1.64228	-7		12_112070413_T_A, 12_112534005_T_TTTTATTTATTTATTTA, 12_112177377_A_T, 12_112249069_A_G	12_112534005_T_TTTTATTTATTTATTTA (ENSG00000304788,ENSG00000300851,ENSG00000305447,PTPN11,ENSG00000305463,RPL6,ENSG00000305485,HECTD4,MIR1302-1,ENSG00000257658), 12_112177377_A_T (MIR6861,Y_RNA,TRAFD1,NAA25,ENSG00000257494,RN7SKP71,Y_RNA,ENSG00000258323,RPL7AP60,MIR3657)				no		FALSE		2	trans-MR, trans-coloc	no	yes
IDO1	IDO1_EFO_0004570	UKBPPP_2023	biomarkers-30660-both_sexes-irnt	Direct bilirubin	Direct bilirubin	0.120391	0.0141136	1.46173e-17	0.295997	0.0616617	1.58397e-06	0.15828	0.0222956	1.25517e-12	1.46173	-17	1.58397	-6	1.25517	-12		12_112070413_T_A					no		FALSE		2	trans-MR, trans-coloc	no	yes
IDO1	IDO1_EFO_0004614	UKBPPP_2023	biomarkers-30630-both_sexes-irnt	Apolipoprotein A	Apolipoprotein A	-0.0802126	0.00950648	3.23711e-17	-0.157585	0.0916554	0.0855566	-0.0807	0.0202197	6.57492e-05	3.23711	-17	8.55566	-2	6.57492	-5		7_92779056_C_T	7_92779056_C_T (ENSG00000303343,CDK6-AS1,CDK6,ENSG00000310319,RNU6-10P,ENSG00000286742,ENSG00000294101,ENSG00000287932,FAM133B,RN7SL7P)				no		FALSE		2	trans-MR, trans-coloc	no	yes
IDO1	IDO1_EFO_0004627	UKBPPP_2023	biomarkers-30770-both_sexes-irnt	IGF-1	IGF-1	-0.0732776	0.00926496	2.59236e-15	-0.0790924	0.0797118	0.321086	-0.0746999	0.0140748	1.11231e-07	2.59236	-15	3.21086	-1	1.11231	-7		7_92779056_C_T	7_92779056_C_T (ENSG00000303343,CDK6-AS1,CDK6,ENSG00000310319,RNU6-10P,ENSG00000286742,ENSG00000294101,ENSG00000287932,FAM133B,RN7SL7P)				no		FALSE		2	trans-MR, trans-coloc	no	yes
IDO1	IDO1_EFO_0004695	UKBPPP_2023	continuous-5254-both_sexes-irnt, continuous-5255-both_sexes-irnt, continuous-5262-both_sexes-irnt	Intra-ocular pressure, corneal-compensated (right)	Intra-ocular pressure, corneal-compensated (right)	-0.125584	0.0174646	6.44101e-13	-0.198057	0.0711836	0.00539695	-0.155179	0.0275453	1.76494e-08	6.44101	-13	5.39695	-3	1.76494	-8		12_111506635_C_T, 12_111305243_G_T	12_111506635_C_T (U7,IFITM3P5,ATXN2-AS,ATXN2,SH2B3,ENSG00000299832,ENSG00000294281,HSPA8P14,PHETA1,LINC02356), 12_111305243_G_T (MIR6760,ENSG00000304623,RNA5SP373,LINC02356,PHETA1,HSPA8P14,ENSG00000294281,ENSG00000299832,SH2B3,U7), 12_111446804_T_C (SH2B3,ENSG00000299832,ENSG00000294281,HSPA8P14,PHETA1,LINC02356,RNA5SP373,U7,ENSG00000304623,IFITM3P5), 12_111435430_G_A (SH2B3,ENSG00000299832,ENSG00000294281,HSPA8P14,PHETA1,LINC02356,RNA5SP373,ENSG00000304623,U7,MIR6760)				no		TRUE		2	trans-MR, trans-coloc	no	yes
IDO1	IDO1_EFO_0004735	UKBPPP_2023	biomarkers-30620-both_sexes-irnt	Alanine aminotransferase	Alanine aminotransferase	0.20653	0.0114346	6.36782e-73	0.199289	0.0756218	0.00840529	0.180307	0.0172326	1.2761e-25	6.36782	-73	8.40529	-3	1.2761	-25		7_92779056_C_T	7_92779056_C_T (ENSG00000303343,CDK6-AS1,CDK6,ENSG00000310319,RNU6-10P,ENSG00000286742,ENSG00000294101,ENSG00000287932,FAM133B,RN7SL7P)				no		FALSE		2	trans-MR, trans-coloc	no	yes
IDO1	IDO1_EFO_0004736	UKBPPP_2023	biomarkers-30650-both_sexes-irnt	Aspartate aminotransferase	Aspartate aminotransferase	0.170175	0.0116877	5.02951e-48	0.165853	0.121688	0.172902	0.159576	0.0167064	1.27498e-21	5.02951	-48	1.72902	-1	1.27498	-21		7_92779056_C_T	7_92779056_C_T (ENSG00000303343,CDK6-AS1,CDK6,ENSG00000310319,RNU6-10P,ENSG00000286742,ENSG00000294101,ENSG00000287932,FAM133B,RN7SL7P)				no		FALSE		2	trans-MR, trans-coloc	no	yes
IDO1	IDO1_EFO_0004842	UKBPPP_2023	continuous-30150-both_sexes-irnt	Eosinophill count	Eosinophill count	0.429651	0.026267	3.87333e-60	0.792964	0.198197	6.3107e-05	0.449555	0.0411136	7.8876e-28	3.87333	-60	6.3107	-5	7.8876	-28		12_112614688_CA_C, 7_92779056_C_T, 12_112687506_G_T	7_92779056_C_T (ENSG00000303343,CDK6-AS1,CDK6,ENSG00000310319,RNU6-10P,ENSG00000286742,ENSG00000294101,ENSG00000287932,FAM133B,RN7SL7P)				no		FALSE		2	trans-MR, trans-coloc	no	yes
IDO1	IDO1_EFO_0004861	UKBPPP_2023	biomarkers-30810-both_sexes-irnt	Phosphate	Phosphate	0.0878388	0.00992312	8.60172e-19	0.131321	0.0532817	0.0137145	0.127413	0.0176103	4.65017e-13	8.60172	-19	1.37145	-2	4.65017	-13		12_112534005_T_TTTTATTTATTTATTTA	12_112534005_T_TTTTATTTATTTATTTA (ENSG00000304788,ENSG00000300851,ENSG00000305447,PTPN11,ENSG00000305463,RPL6,ENSG00000305485,HECTD4,MIR1302-1,ENSG00000257658)				no		FALSE		2	trans-MR, trans-coloc	no	yes
IDO1	IDO1_EFO_0004995	UKBPPP_2023	continuous-23118-both_sexes-irnt	Leg predicted mass (left)	Leg predicted mass (left)	-0.072429	0.00741819	1.6118e-22	-0.109589	0.0567154	0.0533266	-0.0573786	0.0147056	9.54676e-05	1.6118	-22	5.33266	-2	9.54676	-5		12_112539157_A_C	12_112539157_A_C (ENSG00000304788,ENSG00000300851,ENSG00000305447,PTPN11,ENSG00000305463,RPL6,ENSG00000305485,MIR1302-1,HECTD4,ENSG00000257658)				no		FALSE		2	trans-MR, trans-coloc	no	yes
IDO1	IDO1_EFO_0005090	UKBPPP_2023	continuous-30160-both_sexes	Basophill count	Basophill count	0.0513116	0.0067191	2.22913e-14	0.0919995	0.0534138	0.0849983	0.0667546	0.012402	7.34255e-08	2.22913	-14	8.49983	-2	7.34255	-8		7_92779056_C_T	7_92779056_C_T (ENSG00000303343,CDK6-AS1,CDK6,ENSG00000310319,RNU6-10P,ENSG00000286742,ENSG00000294101,ENSG00000287932,FAM133B,RN7SL7P)				no		FALSE		2	trans-MR, trans-coloc	no	yes
IDO1	IDO1_EFO_0005091	UKBPPP_2023	continuous-30130-both_sexes-irnt	Monocyte count	Monocyte count	0.19335	0.0212644	9.6659e-20	0.165104	0.229543	0.471972	0.244862	0.0311974	4.20095e-15	9.6659	-20	4.71972	-1	4.20095	-15		7_92779056_C_T, 12_112614688_CA_C	7_92779056_C_T (ENSG00000303343,CDK6-AS1,CDK6,ENSG00000310319,RNU6-10P,ENSG00000286742,ENSG00000294101,ENSG00000287932,FAM133B,RN7SL7P)				no	0.0631902	FALSE	genetic_association	2	trans-MR, trans-coloc	no	yes
IDO1	IDO1_EFO_0005128	UKBPPP_2023	continuous-AG-both_sexes-irnt	Albumin/Globulin ratio	Albumin/Globulin ratio	-0.229367	0.0214709	1.22638e-26	-0.309145	0.129288	0.0167962	-0.238721	0.0284851	5.26717e-17	1.22638	-26	1.67962	-2	5.26717	-17		12_112689599_G_A					no		FALSE		2	trans-MR, trans-coloc	no	yes
IDO1	IDO1_EFO_0005208	UKBPPP_2023	continuous-eGFRcys-both_sexes-irnt	Estimated glomerular filtration rate, serum creatinine + cystain C	Estimated glomerular filtration rate, serum creatinine + cystain C	-0.0904573	0.0100606	2.44484e-19	-0.419285	0.0786842	9.89111e-08	-0.134991	0.0182434	1.36726e-13	2.44484	-19	9.89111	-8	1.36726	-13		19_54255498_T_C, 12_112070413_T_A	19_54255498_T_C (ENSG00000299998,LILRB5,ENSG00000249189,RNU6-1307P,ENSG00000240296,LILRA6,ENSG00000300050,LILRB2,ENSG00000235081,MIR4752)				no		FALSE		2	trans-MR, trans-coloc	no	yes
IDO1	IDO1_EFO_0006336	UKBPPP_2023	continuous-DBP-both_sexes-combined_medadj_raw, continuous-DBP-both_sexes-combined_medadj_irnt	Diastolic blood pressure, combined automated + manual reading, adjusted by medication	Diastolic blood pressure, combined automated + manual reading, adjusted by medication	0.988355	0.154239	1.47512e-10	5.2939	0.931922	1.34198e-08	1.08103	0.232075	3.19159e-06	1.47512	-10	1.34198	-8	3.19159	-6		12_110962619_T_TA					no		TRUE		2	trans-MR, trans-coloc	no	yes
IDO1	IDO1_EFO_0007010	UKBPPP_2023	categorical-20003-both_sexes-1140870422, categorical-20003-both_sexes-1140874852	Treatment/medication code	drug use measurement	0.612442	0.0812467	4.77063e-14	0.944401	0.357064	0.00817141	0.846313	0.133222	2.11616e-10	4.77063	-14	8.17141	-3	2.11616	-10		12_111305243_G_T, 12_111435430_G_A, 12_111446804_T_C	12_111305243_G_T (MIR6760,ENSG00000304623,RNA5SP373,LINC02356,PHETA1,HSPA8P14,ENSG00000294281,ENSG00000299832,SH2B3,U7), 12_111435430_G_A (SH2B3,ENSG00000299832,ENSG00000294281,HSPA8P14,PHETA1,LINC02356,RNA5SP373,ENSG00000304623,U7,MIR6760), 12_111446804_T_C (SH2B3,ENSG00000299832,ENSG00000294281,HSPA8P14,PHETA1,LINC02356,RNA5SP373,U7,ENSG00000304623,IFITM3P5)				no	0.139328	TRUE	genetic_association	2	trans-MR, trans-coloc	no	yes
IDO1	IDO1_EFO_0007990	UKBPPP_2023	continuous-30200-both_sexes-irnt	Neutrophill percentage	Neutrophill percentage	-0.180519	0.014526	1.8571e-35	-0.376123	0.131155	0.00413373	-0.255186	0.0273086	9.23219e-21	1.8571	-35	4.13373	-3	9.23219	-21		7_92779056_C_T, 12_112614688_CA_C	7_92779056_C_T (ENSG00000303343,CDK6-AS1,CDK6,ENSG00000310319,RNU6-10P,ENSG00000286742,ENSG00000294101,ENSG00000287932,FAM133B,RN7SL7P)				no		FALSE		2	trans-MR, trans-coloc	no	yes
IDO1	IDO1_EFO_0007991	UKBPPP_2023	continuous-30210-both_sexes-irnt	Eosinophill percentage	Eosinophill percentage	0.348751	0.0236723	3.98747e-49	0.609661	0.185097	0.000988668	0.435096	0.0340866	2.59069e-37	3.98747	-49	9.88668	-4	2.59069	-37		12_112614688_CA_C, 12_112330276_CA_C, 12_112689599_G_A, 12_112687506_G_T					no		FALSE		2	trans-MR, trans-coloc	no	yes
IDO1	IDO1_EFO_0007993	UKBPPP_2023	continuous-30180-both_sexes-irnt	Lymphocyte percentage	Lymphocyte percentage	0.141762	0.0135084	9.16769e-26	0.379578	0.117013	0.00117904	0.200695	0.0231457	4.28665e-18	9.16769	-26	1.17904	-3	4.28665	-18		7_92779056_C_T, 12_112614688_CA_C	7_92779056_C_T (ENSG00000303343,CDK6-AS1,CDK6,ENSG00000310319,RNU6-10P,ENSG00000286742,ENSG00000294101,ENSG00000287932,FAM133B,RN7SL7P)				no		FALSE		2	trans-MR, trans-coloc	no	yes
IDO1	IDO1_EFO_0009682	UKBPPP_2023	icd10-O32-both_sexes	O32 Maternal care for known or suspected malpresentation of foetus	O32 Maternal care for known or suspected malpresentation of foetus	-1.29299	0.103411	7.15692e-36	-2.49609	0.859072	0.0036659	-1.13068	0.138583	3.38128e-16	7.15692	-36	3.6659	-3	3.38128	-16		12_111435363_G_A, 12_112614688_CA_C, 12_111446804_T_C, 12_111506635_C_T	12_111435363_G_A (SH2B3,ENSG00000299832,ENSG00000294281,HSPA8P14,PHETA1,LINC02356,RNA5SP373,ENSG00000304623,U7,MIR6760), 12_111446804_T_C (SH2B3,ENSG00000299832,ENSG00000294281,HSPA8P14,PHETA1,LINC02356,RNA5SP373,U7,ENSG00000304623,IFITM3P5), 12_111506635_C_T (U7,IFITM3P5,ATXN2-AS,ATXN2,SH2B3,ENSG00000299832,ENSG00000294281,HSPA8P14,PHETA1,LINC02356)				no		FALSE	literature	3	trans-MR, mixed-MR, trans-coloc	no	yes
IDO1	IDO1_EFO_0009712	UKBPPP_2023	continuous-1807-both_sexes-irnt	Father's age at death	Father's age at death	-0.0554705	0.00841416	4.3244e-11	-0.099445	0.0229399	1.45747e-05	-0.0595117	0.0132606	7.19429e-06	4.3244	-11	1.45747	-5	7.19429	-6		12_111435363_G_A	12_111435363_G_A (SH2B3,ENSG00000299832,ENSG00000294281,HSPA8P14,PHETA1,LINC02356,RNA5SP373,ENSG00000304623,U7,MIR6760)				no		FALSE		2	trans-MR, trans-coloc	no	yes
IDO1	IDO1_EFO_0010972	UKBPPP_2023	GCST90025948	Serum phosphate levels	Serum phosphate levels	0.189114	0.0161073	7.87016e-32	0.166136	0.105906	0.116716	0.174682	0.0202687	6.79599e-18	7.87016	-32	1.16716	-1	6.79599	-18		12_112459036_A_AG	12_112459036_A_AG (ENSG00000305447,PTPN11,ENSG00000305463,RPL6,ENSG00000305485,HECTD4,ENSG00000304788,ENSG00000300851,ENSG00000257658,RPL7AP60)				no		FALSE		3	trans-MR, mixed-MR, trans-coloc	no	yes
IDO1	IDO1_HP_0000790	UKBPPP_2023	phecode-593-both_sexes	Hematuria	Hematuria	-0.275242	0.039969	5.72213e-12	-0.254978	0.204726	0.212963	-0.283797	0.0614161	3.821e-06	5.72213	-12	2.12963	-1	3.821	-6			1_161530340_A_G (ENSG00000298116,ENSG00000294554,HSPA6,RPS23P10,ENSG00000310467,ENSG00000289273,FCGR3A,FCGR2A,ENSG00000224515,FCGR2C)				no		FALSE		1	trans-MR	no	yes
IDO1	IDO1_HP_0025328	UKBPPP_2023	icd10-O46-both_sexes	O46 Antepartum haemorrhage, not elsewhere classified	O46 Antepartum haemorrhage, not elsewhere classified	-0.912331	0.0980249	1.31326e-20	-0.638185	0.502012	0.203637	-0.703173	0.134538	1.72685e-07	1.31326	-20	2.03637	-1	1.72685	-7		12_111305243_G_T, 12_111446804_T_C, 6_33234263_AT_A	12_111305243_G_T (MIR6760,ENSG00000304623,RNA5SP373,LINC02356,PHETA1,HSPA8P14,ENSG00000294281,ENSG00000299832,SH2B3,U7), 12_111446804_T_C (SH2B3,ENSG00000299832,ENSG00000294281,HSPA8P14,PHETA1,LINC02356,RNA5SP373,U7,ENSG00000304623,IFITM3P5)				no		FALSE		3	trans-MR, mixed-MR, trans-coloc	no	yes
IDO1	IDO1_Illnesses of father	UKBPPP_2023	categorical-20107-both_sexes-101	Illnesses of father	Illnesses of father	0.119561	0.0188017	2.02977e-10	0.206206	0.0596614	0.000547707	0.146962	0.0296883	7.4156e-07	2.02977	-10	5.47707	-4	7.4156	-7		12_111435363_G_A	12_111435363_G_A (SH2B3,ENSG00000299832,ENSG00000294281,HSPA8P14,PHETA1,LINC02356,RNA5SP373,ENSG00000304623,U7,MIR6760)				no		FALSE		2	trans-MR, trans-coloc	no	yes
IDO1	IDO1_Long-standing illness, disability or infirmity	UKBPPP_2023	categorical-2188-both_sexes-2188	Long-standing illness, disability or infirmity	Long-standing illness, disability or infirmity	0.122399	0.0188923	9.2478e-11	0.24443	0.0960035	0.010895	0.133102	0.0331651	5.98718e-05	9.2478	-11	1.0895	-2	5.98718	-5		12_112534005_T_TTTTATTTATTTATTTA	12_112534005_T_TTTTATTTATTTATTTA (ENSG00000304788,ENSG00000300851,ENSG00000305447,PTPN11,ENSG00000305463,RPL6,ENSG00000305485,HECTD4,MIR1302-1,ENSG00000257658)				no		FALSE		2	trans-MR, trans-coloc	no	yes
IDO1	IDO1_MONDO_0004596	UKBPPP_2023	phecode-415-both_sexes	Pulmonary heart disease	Pulmonary heart disease	0.415582	0.0669976	5.54157e-10	0.587855	0.165062	0.000368869	0.45264	0.0983364	4.16491e-06	5.54157	-10	3.68869	-4	4.16491	-6			12_111506635_C_T (U7,IFITM3P5,ATXN2-AS,ATXN2,SH2B3,ENSG00000299832,ENSG00000294281,HSPA8P14,PHETA1,LINC02356)				no		FALSE		1	trans-MR	no	yes
IDO1	IDO1_MONDO_0004979	UKBPPP_2023	continuous-3786-both_sexes-irnt	Age asthma diagnosed	Age asthma diagnosed	0.160525	0.0236529	1.14723e-11	0.223738	0.104111	0.0316312	0.178977	0.0357415	5.51316e-07	1.14723	-11	3.16312	-2	5.51316	-7		12_111446804_T_C	12_111446804_T_C (SH2B3,ENSG00000299832,ENSG00000294281,HSPA8P14,PHETA1,LINC02356,RNA5SP373,U7,ENSG00000304623,IFITM3P5)				no		FALSE	literature, rna_expression	2	trans-MR, trans-coloc	no	yes
IDO1	IDO1_Mean sphered cell volume	UKBPPP_2023	continuous-30270-both_sexes-irnt	Mean sphered cell volume	Mean sphered cell volume	-0.170384	0.0118939	1.51973e-46	-0.265284	0.123864	0.0322144	-0.174221	0.0175473	3.1258e-23	1.51973	-46	3.22144	-2	3.1258	-23		1_199041592_C_T	1_199041592_C_T (LINC01222,LINC01221,ENSG00000286541,ENSG00000225172,ENSG00000227747,MIR181A1HG,LINC02789,MIR181A1,MIR181B1,ENSG00000304925)				no		FALSE		2	trans-MR, trans-coloc	no	yes
IDO1	IDO1_Medication for cholesterol, blood pressure, diabetes, or take exogenous hormones	UKBPPP_2023	categorical-6153-both_sexes-100	Medication for cholesterol, blood pressure, diabetes, or take exogenous hormones	Medication for cholesterol, blood pressure, diabetes, or take exogenous hormones	-0.220804	0.024901	7.49636e-19	-0.452754	0.102033	9.10884e-06	-0.231927	0.0442334	1.57775e-07	7.49636	-19	9.10884	-6	1.57775	-7		12_111305243_G_T, 12_112534005_T_TTTTATTTATTTATTTA	12_111305243_G_T (MIR6760,ENSG00000304623,RNA5SP373,LINC02356,PHETA1,HSPA8P14,ENSG00000294281,ENSG00000299832,SH2B3,U7), 12_112534005_T_TTTTATTTATTTATTTA (ENSG00000304788,ENSG00000300851,ENSG00000305447,PTPN11,ENSG00000305463,RPL6,ENSG00000305485,HECTD4,MIR1302-1,ENSG00000257658)				no		FALSE		2	trans-MR, trans-coloc	no	yes
IDO1	IDO1_Mood swings	UKBPPP_2023	categorical-1920-both_sexes-1920	Mood swings	Mood swings	-0.101076	0.0165248	9.55728e-10	-0.122478	0.0474774	0.0098882	-0.114453	0.0257893	9.08057e-06	9.55728	-10	9.8882	-3	9.08057	-6			12_111435363_G_A (SH2B3,ENSG00000299832,ENSG00000294281,HSPA8P14,PHETA1,LINC02356,RNA5SP373,ENSG00000304623,U7,MIR6760)				no		FALSE		1	trans-MR	no	yes
IDO1	IDO1_Operation code	UKBPPP_2023	categorical-20004-both_sexes-1479, categorical-20004-both_sexes-1561	Operation code	Operation code	0.277214	0.0427873	9.24051e-11	0.487394	0.182561	0.00759049	0.340403	0.0632395	7.3352e-08	9.24051	-11	7.59049	-3	7.3352	-8		12_111435363_G_A, 12_111506635_C_T, 12_111305243_G_T	12_111435363_G_A (SH2B3,ENSG00000299832,ENSG00000294281,HSPA8P14,PHETA1,LINC02356,RNA5SP373,ENSG00000304623,U7,MIR6760), 12_111506635_C_T (U7,IFITM3P5,ATXN2-AS,ATXN2,SH2B3,ENSG00000299832,ENSG00000294281,HSPA8P14,PHETA1,LINC02356), 12_111446804_T_C (SH2B3,ENSG00000299832,ENSG00000294281,HSPA8P14,PHETA1,LINC02356,RNA5SP373,U7,ENSG00000304623,IFITM3P5), 12_111305243_G_T (MIR6760,ENSG00000304623,RNA5SP373,LINC02356,PHETA1,HSPA8P14,ENSG00000294281,ENSG00000299832,SH2B3,U7)				no		TRUE		2	trans-MR, trans-coloc	no	yes
IDO1	IDO1_anti-metabolite	UKBPPP_2023	prescriptions-anti-metabolite-both_sexes	anti-metabolite	anti-metabolite	0.70079	0.114654	9.82648e-10	0.858494	0.668566	0.199113	0.785779	0.174828	6.97015e-06	9.82648	-10	1.99113	-1	6.97015	-6			1_161530340_A_G (ENSG00000298116,ENSG00000294554,HSPA6,RPS23P10,ENSG00000310467,ENSG00000289273,FCGR3A,FCGR2A,ENSG00000224515,FCGR2C)				no		FALSE		1	trans-MR	no	yes
IDO1	IDO1_methotrexate	UKBPPP_2023	prescriptions-methotrexate-both_sexes	methotrexate	methotrexate	0.70079	0.114654	9.82648e-10	0.858494	0.668566	0.199113	0.785779	0.174828	6.97015e-06	9.82648	-10	1.99113	-1	6.97015	-6			1_161530340_A_G (ENSG00000298116,ENSG00000294554,HSPA6,RPS23P10,ENSG00000310467,ENSG00000289273,FCGR3A,FCGR2A,ENSG00000224515,FCGR2C)				no		FALSE		1	trans-MR	no	yes
IDO1	IDO1_selective beta1 antagonist|beta blocker	UKBPPP_2023	prescriptions-selective_beta1_antagonist|beta_blocker-both_sexes	selective beta1 antagonist|beta blocker	selective beta1 antagonist|beta blocker	0.293499	0.033772	3.6049e-18	0.718922	0.14856	1.30313e-06	0.284163	0.0646633	1.11027e-05	3.6049	-18	1.30313	-6	1.11027	-5		12_112330276_CA_C, 12_112539157_A_C	12_112539157_A_C (ENSG00000304788,ENSG00000300851,ENSG00000305447,PTPN11,ENSG00000305463,RPL6,ENSG00000305485,MIR1302-1,HECTD4,ENSG00000257658)				no		FALSE		2	trans-MR, trans-coloc	no	yes
IDS	IDS_D000740	UKBPPP_2023	GCST90002328	Mean corpuscular hemoglobin concentration	Anemia	0.121747	0.0194887	4.18318e-10	0.197276	0.157039	0.209036	0.109698	0.0286648	0.000129757	4.18318	-10	2.09036	-1	1.29757	-4							no		FALSE		1	trans-MR	no	yes
IDS	IDS_D001791	UKBPPP_2023	GCST90002400, GCST90002346, GCST90002395, GCST004607, GCST004599, GCST90002401, GCST004603, GCST90002402	Plateletcrit	Blood Platelet Disorders	0.486723	0.0391566	1.79264e-35	-0.360676	0.25035	0.149674	0.297397	0.040884	3.48593e-13	1.79264	-35	1.49674	-1	3.48593	-13		3_56815721_T_C, 8_105569300_A_T	3_56815721_T_C (ENSG00000298507,ARHGEF3,ENSG00000296096,ARHGEF3-AS1,TASOR,ENSG00000307053,SPATA12,CCDC66,ENSG00000272202,ENSG00000297895), 8_105569300_A_T (ENSG00000254141,ENSG00000253420,RPL12P24,ENSG00000294727,ZFPM2,ENSG00000253526,ENSG00000243171,Y_RNA,TMCC1P1,LINC03084)				no		TRUE		3	trans-MR, mixed-MR, trans-coloc	no	yes
IDS	IDS_D004802	UKBPPP_2023	GCST90002381	Eosinophil counts	Eosinophilia	0.261167	0.0351416	1.07084e-13	-0.177718	0.385827	0.645074	0.0772029	0.0363906	0.0338793	1.07084	-13	6.45074	-1	3.38793	-2		5_132451445_A_G	5_132451445_A_G (Y_RNA,ENSG00000298170,LINC02863,IRF1,CARINH,MIR3936HG,SLC22A5,MIR3936,IL5,RAD50)				no		FALSE		2	trans-MR, trans-coloc	no	yes
IDS	IDS_D006402	UKBPPP_2023	GCST004620, GCST90002292, GCST004613, GCST004614, GCST004626, GCST004624, GCST90002379	Sum basophil neutrophil counts	Hematologic Diseases	0.298319	0.0377486	2.72727e-15	0.172498	0.450143	0.701567	0.241035	0.0537154	7.21477e-06	2.72727	-15	7.01567	-1	7.21477	-6		8_105569300_A_T, 12_54318524_G_A	8_105569300_A_T (ENSG00000254141,ENSG00000253420,RPL12P24,ENSG00000294727,ZFPM2,ENSG00000253526,ENSG00000243171,Y_RNA,TMCC1P1,LINC03084), 12_54318524_G_A (RNU6-950P,COPZ1,NFE2,MIR148B,RN7SL744P,GPR84-AS1,HNRNPA1,CBX5,ENSG00000289154,ENSG00000289854)				no		TRUE		2	trans-MR, trans-coloc	no	yes
IDS	IDS_D006547	UKBPPP_2023	K11_HERNIA	Hernia	Hernia	0.381399	0.0599674	2.0162e-10	0.398474	0.823247	0.628367	0.40634	0.0803633	4.27506e-07	2.0162	-10	6.28367	-1	4.27506	-7			12_54318524_G_A (RNU6-950P,COPZ1,NFE2,MIR148B,RN7SL744P,GPR84-AS1,HNRNPA1,CBX5,ENSG00000289154,ENSG00000289854)				no		FALSE		1	trans-MR	no	yes
IDS	IDS_D007960	UKBPPP_2023	GCST004631	Basophil percentage of white cells	Leukocyte Disorders	0.215528	0.0345616	4.48761e-10	-0.281977	0.141169	0.0457777	0.153916	0.0494598	0.00185857	4.48761	-10	4.57777	-2	1.85857	-3		10_63344740_A_G	10_63344740_A_G (ENSG00000270421,MIR1296,PRELID1P3,JMJD1C-AS2,JMJD1C-AS1,JMJD1C,TATDN1P1,ENSG00000224412,REEP3,NRBF2)				no		FALSE		2	trans-MR, trans-coloc	no	yes
IDS	IDS_D007970	UKBPPP_2023	GCST90002374, GCST90002407, GCST004610, GCST004618	White blood cell count	Leukopenia	0.373096	0.0377517	4.93892e-23	0.265635	0.405323	0.512232	0.307302	0.0410466	7.06506e-14	4.93892	-23	5.12232	-1	7.06506	-14		8_105569300_A_T	8_105569300_A_T (ENSG00000254141,ENSG00000253420,RPL12P24,ENSG00000294727,ZFPM2,ENSG00000253526,ENSG00000243171,Y_RNA,TMCC1P1,LINC03084)				no		TRUE		2	trans-MR, trans-coloc	no	yes
IDS	IDS_D008218	UKBPPP_2023	GCST90002316, GCST90002388, GCST004627	Lymphocyte count	Lymphocytosis	0.410936	0.0349994	7.8344e-32	0.322027	0.336618	0.338742	0.351869	0.0377029	1.03236e-20	7.8344	-32	3.38742	-1	1.03236	-20		3_56815721_T_C	3_56815721_T_C (ENSG00000298507,ARHGEF3,ENSG00000296096,ARHGEF3-AS1,TASOR,ENSG00000307053,SPATA12,CCDC66,ENSG00000272202,ENSG00000297895)				no		TRUE		2	trans-MR, trans-coloc	no	yes
IDS	IDS_D008232	UKBPPP_2023	GCST90002340, GCST004625	Monocyte count	Lymphoproliferative Disorders	0.276469	0.0255877	3.26734e-27	0.102857	0.250666	0.681561	0.24291	0.0317939	2.16989e-14	3.26734	-27	6.81561	-1	2.16989	-14		5_132451445_A_G	5_132451445_A_G (Y_RNA,ENSG00000298170,LINC02863,IRF1,CARINH,MIR3936HG,SLC22A5,MIR3936,IL5,RAD50)				no		TRUE		3	trans-MR, mixed-MR, trans-coloc	no	yes
IDS	IDS_D009503	UKBPPP_2023	GCST90002351, GCST90002398, GCST004629	Neutrophil count	Neutropenia	0.279193	0.027509	3.34281e-24	0.188833	0.34923	0.588706	0.242505	0.03253	8.99911e-14	3.34281	-24	5.88706	-1	8.99911	-14		8_105569300_A_T	8_105569300_A_T (ENSG00000254141,ENSG00000253420,RPL12P24,ENSG00000294727,ZFPM2,ENSG00000253526,ENSG00000243171,Y_RNA,TMCC1P1,LINC03084)				no		TRUE		2	trans-MR, trans-coloc	no	yes
IDS	IDS_EFO_0004308	UKBPPP_2023	continuous-30000-both_sexes-irnt	White blood cell (leukocyte) count	White blood cell (leukocyte) count	0.298352	0.0366391	3.85674e-16	0.214916	0.406222	0.596764	0.190693	0.038843	9.13908e-07	3.85674	-16	5.96764	-1	9.13908	-7		8_105569300_A_T	8_105569300_A_T (ENSG00000254141,ENSG00000253420,RPL12P24,ENSG00000294727,ZFPM2,ENSG00000253526,ENSG00000243171,Y_RNA,TMCC1P1,LINC03084)				no		FALSE		2	trans-MR, trans-coloc	no	yes
IDS	IDS_EFO_0004587	UKBPPP_2023	continuous-30120-both_sexes-irnt	Lymphocyte count	Lymphocyte count	0.263359	0.0354969	1.1784e-13	0.378643	0.45131	0.401477	0.301614	0.0451613	2.41259e-11	1.1784	-13	4.01477	-1	2.41259	-11		3_56815721_T_C	3_56815721_T_C (ENSG00000298507,ARHGEF3,ENSG00000296096,ARHGEF3-AS1,TASOR,ENSG00000307053,SPATA12,CCDC66,ENSG00000272202,ENSG00000297895)				no		FALSE		2	trans-MR, trans-coloc	no	yes
IDS	IDS_EFO_0004833	UKBPPP_2023	continuous-30140-both_sexes-irnt	Neutrophill count	Neutrophill count	0.220214	0.0297664	1.38186e-13	0.149407	0.34617	0.666031	0.197117	0.0339396	6.3269e-09	1.38186	-13	6.66031	-1	6.3269	-9		8_105569300_A_T	8_105569300_A_T (ENSG00000254141,ENSG00000253420,RPL12P24,ENSG00000294727,ZFPM2,ENSG00000253526,ENSG00000243171,Y_RNA,TMCC1P1,LINC03084)				no		FALSE		2	trans-MR, trans-coloc	no	yes
IDS	IDS_EFO_0004995	UKBPPP_2023	continuous-23125-both_sexes-irnt	Arm fat-free mass (left)	Arm fat-free mass (left)	-0.0983478	0.0155458	2.51076e-10	-0.0607538	0.0845778	0.472561	-0.0761035	0.0198621	0.000127312	2.51076	-10	4.72561	-1	1.27312	-4		5_132451445_A_G	5_132451445_A_G (Y_RNA,ENSG00000298170,LINC02863,IRF1,CARINH,MIR3936HG,SLC22A5,MIR3936,IL5,RAD50)				no		FALSE		2	trans-MR, trans-coloc	no	yes
IDS	IDS_EFO_0007875	UKBPPP_2023	continuous-1220-both_sexes	Daytime dozing / sleeping (narcolepsy)	Daytime dozing / sleeping (narcolepsy)	0.0239681	0.00376415	1.92186e-10	0.0263363	0.00775374	0.000682302	0.0235486	0.00510824	4.02806e-06	1.92186	-10	6.82302	-4	4.02806	-6							no		FALSE		2	trans-MR, mixed-MR	no	yes
IDS	IDS_EFO_0007984	UKBPPP_2023	continuous-30110-both_sexes-irnt	Platelet distribution width	Platelet distribution width	-0.855904	0.0651902	2.23642e-39	0.435714	0.767134	0.570051	-0.204486	0.068741	0.00293251	2.23642	-39	5.70051	-1	2.93251	-3		8_105569300_A_T	8_105569300_A_T (ENSG00000254141,ENSG00000253420,RPL12P24,ENSG00000294727,ZFPM2,ENSG00000253526,ENSG00000243171,Y_RNA,TMCC1P1,LINC03084)				no		FALSE		2	trans-MR, trans-coloc	no	yes
IDS	IDS_EFO_0007985	UKBPPP_2023	continuous-30090-both_sexes-irnt	Platelet crit	Platelet crit	0.430323	0.0347273	2.90548e-35	-0.464985	0.312184	0.136368	0.326018	0.0513875	2.23414e-10	2.90548	-35	1.36368	-1	2.23414	-10		3_56815721_T_C	3_56815721_T_C (ENSG00000298507,ARHGEF3,ENSG00000296096,ARHGEF3-AS1,TASOR,ENSG00000307053,SPATA12,CCDC66,ENSG00000272202,ENSG00000297895)				no		FALSE		2	trans-MR, trans-coloc	no	yes
IDS	IDS_EFO_0010701	UKBPPP_2023	GCST90002396	Mean reticulocyte volume	Mean reticulocyte volume	-0.132439	0.0213901	5.95505e-10	-0.0709868	0.203036	0.726618	-0.0859441	0.0294801	0.00355314	5.95505	-10	7.26618	-1	3.55314	-3		3_56815721_T_C	3_56815721_T_C (ENSG00000298507,ARHGEF3,ENSG00000296096,ARHGEF3-AS1,TASOR,ENSG00000307053,SPATA12,CCDC66,ENSG00000272202,ENSG00000297895)				no		FALSE		2	trans-MR, trans-coloc	no	yes
IDS	IDS_HP_0025328	UKBPPP_2023	icd10-O46-both_sexes	O46 Antepartum haemorrhage, not elsewhere classified	O46 Antepartum haemorrhage, not elsewhere classified	1.78751	0.246251	3.90224e-13	0.779242	1.50514	0.604652	1.23508	0.322173	0.000126289	3.90224	-13	6.04652	-1	1.26289	-4		12_54318524_G_A	12_54318524_G_A (RNU6-950P,COPZ1,NFE2,MIR148B,RN7SL744P,GPR84-AS1,HNRNPA1,CBX5,ENSG00000289154,ENSG00000289854)				no		FALSE		2	trans-MR, trans-coloc	no	yes
IDUA	IDUA_D004700	SUN_2018	GCST90025958	Sex hormone-binding globulin levels	Endocrine System Diseases	-0.503255	0.0625612	8.68105e-16							8.6811	-16					4:973403:G:A			no			no	0.675494	FALSE	genetic_association	2	cis-MR, cis-coloc	no	yes
IDUA	IDUA_D015519	SUN_2018	GCST006979, NEALE2_3148_raw, NEALE2_4125_raw	Heel bone mineral density	Bone Density	-0.0522432	0.00563063	1.72066e-20	-0.0606053	0.0224737	0.00700253	-0.0443016	0.0080138	3.23597e-08	1.7207	-20	7.0025	-3	3.236	-8	4:1006350:C:G, 4:1011076:T:C						no	0.915413	TRUE	genetic_association	2	mixed-MR, cis-coloc	no	yes
IDUA	IDUA_EFO_0004514	SUN_2018	NEALE2_3147_raw, NEALE2_3144_raw, NEALE2_4120_raw, NEALE2_4123_raw	Heel quantitative ultrasound index (qui), direct entry	Heel quantitative ultrasound index (qui), direct entry	-1.29636	0.12754	2.86098e-24	-1.09144	0.310726	0.000443836	-1.34283	0.17096	4.00843e-15	2.861	-24	4.4384	-4	4.0084	-15	4:1011076:T:C, 4:1013536:CT:C						no	0.894488	TRUE	genetic_association	2	mixed-MR, cis-coloc	no	yes
IDUA	IDUA_EFO_0009270	SUN_2018	NEALE2_78_raw	Heel bone mineral density (bmd) t-score, automated	Heel bone mineral density (bmd) t-score, automated	-0.0731818	0.00721095	3.35812e-24	-0.0616153	0.0175426	0.000444222	-0.0758098	0.00965165	4.01077e-15	3.3581	-24	4.4422	-4	4.0108	-15	4:1011076:T:C						no	0.915413	FALSE	genetic_association	2	mixed-MR, cis-coloc	no	yes
IDUA	IDUA_EFO_0010701	SUN_2018	GCST90002396	Mean reticulocyte volume	Mean reticulocyte volume	0.0277621	0.00433531	1.51634e-10							1.5163	-10					4:993555:G:T			yes	missense_variant		no	0.693983	FALSE	genetic_association	2	cis-MR, cis-coloc	no	yes
IFI16	IFI16_D006402	SUN_2018	GCST004609, GCST004608, NEALE2_30190_raw	Monocyte percentage of white cells	Hematologic Diseases	-0.12914	0.00896046	4.33509e-47	-0.128134	0.0116842	0	-0.129129	0.00863573	1.49144e-50	4.3351	-47	5.53749	-28	1.4914	-50		19:53818679:A:G					no		TRUE		2	trans-MR, trans-coloc	no	no
IFI16	IFI16_D008232	SUN_2018	GCST90002340, GCST004625, NEALE2_30130_raw	Monocyte count	Lymphoproliferative Disorders	-0.101973	0.00543423	1.4631e-78	-0.108982	0.00625337	0	-0.10079	0.00559605	1.59927e-72	1.4631	-78	5.0884	-68	1.5993	-72		19:53818679:A:G					no	0.715835	TRUE	genetic_association	3	trans-MR, mixed-MR, trans-coloc	no	no
IFI30	IFI30_Autoimmune diseases excluding thyroid diseases	UKBPPP_2023	AUTOIMMUNE_NONTHYROID	Autoimmune diseases excluding thyroid diseases	Autoimmune diseases excluding thyroid diseases	0.38739	0.0580485	2.49675e-11	1.62616	0.799643	0.0419913	0.585508	0.0904347	9.52054e-11	2.49675	-11	4.19913	-2	9.52054	-11		12_112534005_T_TTTTATTTATTTATTTA	12_112534005_T_TTTTATTTATTTATTTA (ENSG00000304788,ENSG00000300851,ENSG00000305447,PTPN11,ENSG00000305463,RPL6,ENSG00000305485,HECTD4,MIR1302-1,ENSG00000257658)				no		FALSE		2	trans-MR, trans-coloc	no	no
IFI30	IFI30_D000787	UKBPPP_2023	GCST90038609	Angina	Angina Pectoris	0.0122276	0.00177784	6.07824e-12	0.0249135	0.00992085	0.0120312	0.0129754	0.00268737	1.37715e-06	6.07824	-12	1.20312	-2	1.37715	-6		12_124818708_C_T	12_124818708_C_T (ENSG00000287242,SCARB1,ENSG00000302981,ENSG00000289940,ENSG00000294609,ENSG00000297099,RNU6-927P,ENSG00000279931,UBC,ENSG00000301546)				no		FALSE		2	trans-MR, trans-coloc	no	no
IFI30	IFI30_D001171	UKBPPP_2023	JUVEN_ARTHR	Juvenile arthritis (FINNGEN)	Arthritis, Juvenile	1.23428	0.198295	4.83278e-10	2.40511	1.41466	0.0891052	1.4266	0.32465	1.11139e-05	4.83278	-10	8.91052	-2	1.11139	-5		12_112459036_A_AG	12_112459036_A_AG (ENSG00000305447,PTPN11,ENSG00000305463,RPL6,ENSG00000305485,HECTD4,ENSG00000304788,ENSG00000300851,ENSG00000257658,RPL7AP60)				no		FALSE		2	trans-MR, trans-coloc	no	no
IFI30	IFI30_D002318	UKBPPP_2023	GCST90038595	Cardiovascular disease	Cardiovascular Diseases	0.0638839	0.00700889	7.88966e-20	0.129052	0.0552494	0.0195011	0.0727031	0.0102686	1.43998e-12	7.88966	-20	1.95011	-2	1.43998	-12		12_111305243_G_T	12_111305243_G_T (MIR6760,ENSG00000304623,RNA5SP373,LINC02356,PHETA1,HSPA8P14,ENSG00000294281,ENSG00000299832,SH2B3,U7)				no		FALSE	literature	2	trans-MR, trans-coloc	no	no
IFI30	IFI30_D002446	UKBPPP_2023	GCST005523	Celiac disease	Celiac Disease	1.63565	0.192226	1.75398e-17	0.890931	7.73246	0.908271	1.82102	0.250907	3.93544e-13	1.75398	-17	9.08271	-1	3.93544	-13		12_112459036_A_AG	12_112459036_A_AG (ENSG00000305447,PTPN11,ENSG00000305463,RPL6,ENSG00000305485,HECTD4,ENSG00000304788,ENSG00000300851,ENSG00000257658,RPL7AP60)				no		FALSE		2	trans-MR, trans-coloc	no	no
IFI30	IFI30_D003093	UKBPPP_2023	GCST003045	Ulcerative colitis	Colitis, Ulcerative	0.740445	0.117632	3.08238e-10	-0.349478	0.52699	0.50723	0.726729	0.142604	3.46661e-07	3.08238	-10	5.0723	-1	3.46661	-7		12_40220632_C_T	12_40220632_C_T (LRRK2-DT,LRRK2,ENSG00000289310,LINC02555,LINC02471,ENSG00000229899,SLC2A13,ENSG00000294458,RPL30P13,MUC19)				no		FALSE		2	trans-MR, trans-coloc	no	no
IFI30	IFI30_D003424	UKBPPP_2023	RX_CROHN_1STLINE	First line medication for Crohn's disease	Crohn Disease	0.256438	0.0371777	5.28765e-12	0.590248	0.228189	0.00969102	0.302296	0.0523381	7.6575e-09	5.28765	-12	9.69102	-3	7.6575	-9		12_112534005_T_TTTTATTTATTTATTTA	12_112534005_T_TTTTATTTATTTATTTA (ENSG00000304788,ENSG00000300851,ENSG00000305447,PTPN11,ENSG00000305463,RPL6,ENSG00000305485,HECTD4,MIR1302-1,ENSG00000257658)				no		FALSE		2	trans-MR, trans-coloc	no	no
IFI30	IFI30_D004700	UKBPPP_2023	GCST90012113, GCST90012103	Total testosterone levels	Endocrine System Diseases	0.115021	0.0157137	2.4836e-13	0.0577847	0.146428	0.693117	0.127403	0.0227727	2.21219e-08	2.4836	-13	6.93117	-1	2.21219	-8		22_43928975_G_A, 6_31344586_C_T	22_43928975_G_A (ENSG00000304926,PNPLA3,SAMM50,RPL35AP36,PNPLA5,SULT4A1,ENSG00000299520,PARVB,ENSG00000299503,EFCAB6)				no		TRUE		2	trans-MR, trans-coloc	no	no
IFI30	IFI30_D004802	UKBPPP_2023	GCST90002381	Eosinophil counts	Eosinophilia	0.033291	0.00528498	2.99223e-10	-0.00763865	0.0555759	0.890679	0.0312936	0.00788052	7.15678e-05	2.99223	-10	8.90679	-1	7.15678	-5		12_111305243_G_T	12_111305243_G_T (MIR6760,ENSG00000304623,RNA5SP373,LINC02356,PHETA1,HSPA8P14,ENSG00000294281,ENSG00000299832,SH2B3,U7)				no	0.127731	FALSE	genetic_association	2	mixed-MR, trans-coloc	no	no
IFI30	IFI30_D004909	UKBPPP_2023	GCST90002397	Mean spheric corpuscular volume	Erythrocyte Indices	-0.245655	0.015616	9.28068e-56	-0.398684	0.210043	0.0576829	-0.280109	0.0222376	2.21587e-36	9.28068	-56	5.76829	-2	2.21587	-36		22_43928975_G_A	22_43928975_G_A (ENSG00000304926,PNPLA3,SAMM50,RPL35AP36,PNPLA5,SULT4A1,ENSG00000299520,PARVB,ENSG00000299503,EFCAB6)				no		FALSE		2	trans-MR, trans-coloc	no	no
IFI30	IFI30_D006402	UKBPPP_2023	GCST90002399, GCST90002382, GCST90002394, GCST90002389, GCST90002292	Neutrophil percentage of white cells	Hematologic Diseases	-0.0381139	0.00421132	1.42514e-19	-0.0146464	0.0267183	0.583569	-0.0348836	0.00651614	8.63072e-08	1.42514	-19	5.83569	-1	8.63072	-8		12_111305243_G_T, 22_43928975_G_A	12_111305243_G_T (MIR6760,ENSG00000304623,RNA5SP373,LINC02356,PHETA1,HSPA8P14,ENSG00000294281,ENSG00000299832,SH2B3,U7), 22_43928975_G_A (ENSG00000304926,PNPLA3,SAMM50,RPL35AP36,PNPLA5,SULT4A1,ENSG00000299520,PARVB,ENSG00000299503,EFCAB6)				no	0.481711	TRUE	genetic_association	4	cis-MR, trans-MR, mixed-MR, trans-coloc	no	no
IFI30	IFI30_D007592	UKBPPP_2023	M13_POLYARTHROPATHIES	Polyarthropathies	Joint Diseases	0.352583	0.0519177	1.11203e-11	0.8632	0.376234	0.0217724	0.43962	0.0896056	9.28744e-07	1.11203	-11	2.17724	-2	9.28744	-7		12_112534005_T_TTTTATTTATTTATTTA	12_112534005_T_TTTTATTTATTTATTTA (ENSG00000304788,ENSG00000300851,ENSG00000305447,PTPN11,ENSG00000305463,RPL6,ENSG00000305485,HECTD4,MIR1302-1,ENSG00000257658)				no		FALSE		2	trans-MR, trans-coloc	no	no
IFI30	IFI30_D007960	UKBPPP_2023	GCST004631	Basophil percentage of white cells	Leukocyte Disorders	-0.0430462	0.00666838	1.08022e-10	-0.0250056	0.0124015	0.0437643	-0.0393953	0.0105763	0.000195426	1.08022	-10	4.37643	-2	1.95426	-4			19_19460943_G_A (MIR640,TSSK6,GATAD2A,NDUFA13,ENSG00000267234,YJEFN3,ENSG00000294647,CILP2,PHF5AP1,MAU2)				no	0.410979	FALSE	genetic_association	2	cis-MR, mixed-MR	no	no
IFI30	IFI30_D008078	UKBPPP_2023	RX_STATIN	Statin medication	Cholesterol, LDL	0.283126	0.0341318	1.08495e-16	0.446839	0.436282	0.305742	0.260685	0.048085	5.91542e-08	1.08495	-16	3.05742	-1	5.91542	-8		12_124818708_C_T	12_124818708_C_T (ENSG00000287242,SCARB1,ENSG00000302981,ENSG00000289940,ENSG00000294609,ENSG00000297099,RNU6-927P,ENSG00000279931,UBC,ENSG00000301546)				no		FALSE		2	trans-MR, trans-coloc	no	no
IFI30	IFI30_D008105	UKBPPP_2023	GCST005581	Primary biliary cirrhosis	Liver Cirrhosis, Biliary	1.57554	0.251543	3.76375e-10	3.15453	0.838702	0.000169099	1.86846	0.321052	5.89127e-09	3.76375	-10	1.69099	-4	5.89127	-9		12_112534005_T_TTTTATTTATTTATTTA	12_112534005_T_TTTTATTTATTTATTTA (ENSG00000304788,ENSG00000300851,ENSG00000305447,PTPN11,ENSG00000305463,RPL6,ENSG00000305485,HECTD4,MIR1302-1,ENSG00000257658)				no		FALSE		2	trans-MR, trans-coloc	no	no
IFI30	IFI30_D008107	UKBPPP_2023	GCST90013405	Liver enzyme levels (alanine transaminase)	Liver Diseases	0.0463527	0.00319789	1.30736e-47	0.00644602	0.0713207	0.927985	0.0488923	0.00418141	1.38757e-31	1.30736	-47	9.27985	-1	1.38757	-31		12_111305243_G_T	12_111305243_G_T (MIR6760,ENSG00000304623,RNA5SP373,LINC02356,PHETA1,HSPA8P14,ENSG00000294281,ENSG00000299832,SH2B3,U7)				no		FALSE		2	trans-MR, trans-coloc	no	no
IFI30	IFI30_D008218	UKBPPP_2023	GCST90002316	Lymphocyte count	Lymphocytosis	0.0306903	0.004933	4.92657e-10	-0.0180757	0.0526861	0.731536	0.0293863	0.00641857	4.68732e-06	4.92657	-10	7.31536	-1	4.68732	-6		12_111305243_G_T	12_111305243_G_T (MIR6760,ENSG00000304623,RNA5SP373,LINC02356,PHETA1,HSPA8P14,ENSG00000294281,ENSG00000299832,SH2B3,U7)				no	0.546199	FALSE	genetic_association	2	mixed-MR, trans-coloc	no	no
IFI30	IFI30_D008232	UKBPPP_2023	GCST90002340	Monocyte count	Lymphoproliferative Disorders	0.141546	0.0193622	2.66221e-13	0.175513	0.251819	0.485815	0.166133	0.0290078	1.0211e-08	2.66221	-13	4.85815	-1	1.0211	-8							no	0.748328	FALSE	genetic_association	1	trans-MR	no	no
IFI30	IFI30_D011565	UKBPPP_2023	L12_PSORIASIS	Psoriasis	Psoriasis	0.516653	0.0826054	3.98889e-10	1.64055	2.64478	0.535063	0.493493	0.131943	0.000183883	3.98889	-10	5.35063	-1	1.83883	-4		12_112534005_T_TTTTATTTATTTATTTA	12_112534005_T_TTTTATTTATTTATTTA (ENSG00000304788,ENSG00000300851,ENSG00000305447,PTPN11,ENSG00000305463,RPL6,ENSG00000305485,HECTD4,MIR1302-1,ENSG00000257658)				no		FALSE		2	trans-MR, trans-coloc	no	no
IFI30	IFI30_D013921	UKBPPP_2023	GCST90002363, GCST90002403	Red blood cell count	Thrombocytopenia	0.162484	0.0182356	5.09225e-19							5.09225	-19	0	0	0	0		12_111305243_G_T	12_111305243_G_T (MIR6760,ENSG00000304623,RNA5SP373,LINC02356,PHETA1,HSPA8P14,ENSG00000294281,ENSG00000299832,SH2B3,U7)				no		TRUE		2	trans-MR, trans-coloc	no	no
IFI30	IFI30_D015212	UKBPPP_2023	GCST003043	Inflammatory bowel disease	Inflammatory Bowel Diseases	0.64743	0.0946212	7.79143e-12	-0.0943152	0.173097	0.585844	0.0892262	0.0399929	0.0256777	7.79143	-12	5.85844	-1	2.56777	-2		12_111446804_T_C	12_111446804_T_C (SH2B3,ENSG00000299832,ENSG00000294281,HSPA8P14,PHETA1,LINC02356,RNA5SP373,U7,ENSG00000304623,IFITM3P5)				no		FALSE		3	trans-MR, mixed-MR, trans-coloc	no	no
IFI30	IFI30_D017444	UKBPPP_2023	L12_PAPULOSQUAMOUS	Papulosquamous disorders	Skin Diseases, Papulosquamous	0.446269	0.0701146	1.95478e-10	1.52903	1.89273	0.419183	0.46352	0.121265	0.00013217	1.95478	-10	4.19183	-1	1.3217	-4		12_112534005_T_TTTTATTTATTTATTTA	12_112534005_T_TTTTATTTATTTATTTA (ENSG00000304788,ENSG00000300851,ENSG00000305447,PTPN11,ENSG00000305463,RPL6,ENSG00000305485,HECTD4,MIR1302-1,ENSG00000257658)				no		FALSE		2	trans-MR, trans-coloc	no	no
IFI30	IFI30_D020246	UKBPPP_2023	GCST90038615	Deep venous thrombosis	Venous Thrombosis	0.0090848	0.00139579	7.57859e-11	0.00751778	0.00783321	0.33719	0.00965536	0.00215152	7.1997e-06	7.57859	-11	3.3719	-1	7.1997	-6		12_111446804_T_C	12_111446804_T_C (SH2B3,ENSG00000299832,ENSG00000294281,HSPA8P14,PHETA1,LINC02356,RNA5SP373,U7,ENSG00000304623,IFITM3P5)				no		FALSE		2	trans-MR, trans-coloc	no	no
IFI30	IFI30_D045262	UKBPPP_2023	GCST90002387	Immature fraction of reticulocytes	Reticulocytosis	0.107379	0.016902	2.11056e-10	0.45693	0.11379	5.93085e-05	0.125508	0.0245788	3.28438e-07	2.11056	-10	5.93085	-5	3.28438	-7		12_111305243_G_T	12_111305243_G_T (MIR6760,ENSG00000304623,RNA5SP373,LINC02356,PHETA1,HSPA8P14,ENSG00000294281,ENSG00000299832,SH2B3,U7)				no		FALSE		2	trans-MR, trans-coloc	no	no
IFI30	IFI30_D049628	UKBPPP_2023	GCST90000025, GCST90000027, GCST90000026	Appendicular lean mass	Body Size	-0.12513	0.0107082	1.51182e-31	-0.103493	0.126069	0.411689	-0.151853	0.0183085	1.09368e-16	1.51182	-31	4.11689	-1	1.09368	-16		12_111305243_G_T	12_111305243_G_T (MIR6760,ENSG00000304623,RNA5SP373,LINC02356,PHETA1,HSPA8P14,ENSG00000294281,ENSG00000299832,SH2B3,U7)				no		TRUE		2	trans-MR, trans-coloc	no	no
IFI30	IFI30_Diabetes diagnosed by doctor	UKBPPP_2023	categorical-2443-both_sexes-2443	Diabetes diagnosed by doctor	Diabetes diagnosed by doctor	0.438568	0.0567521	1.09438e-14	0.306166	0.286898	0.2859	0.3934	0.0851892	3.87544e-06	1.09438	-14	2.859	-1	3.87544	-6		12_111305243_G_T	12_111305243_G_T (MIR6760,ENSG00000304623,RNA5SP373,LINC02356,PHETA1,HSPA8P14,ENSG00000294281,ENSG00000299832,SH2B3,U7)				no		FALSE		2	trans-MR, trans-coloc	no	no
IFI30	IFI30_Diabetes, insulin treatment (Kela reimbursement) (more control exclusions)	UKBPPP_2023	KELA_DIAB_INSUL_EXMORE	Diabetes, insulin treatment (Kela reimbursement) (more control exclusions)	Diabetes, insulin treatment (Kela reimbursement) (more control exclusions)	0.370013	0.0475013	6.72515e-15	0.460152	0.49681	0.354335	0.393736	0.063143	4.49993e-10	6.72515	-15	3.54335	-1	4.49993	-10		12_112534005_T_TTTTATTTATTTATTTA	12_112534005_T_TTTTATTTATTTATTTA (ENSG00000304788,ENSG00000300851,ENSG00000305447,PTPN11,ENSG00000305463,RPL6,ENSG00000305485,HECTD4,MIR1302-1,ENSG00000257658)				no		FALSE		2	trans-MR, trans-coloc	no	no
IFI30	IFI30_Diseases of veins, lymphatic vessels and lymph nodes, not elsewhere classified	UKBPPP_2023	I9_DISVEINLYMPH	Diseases of veins, lymphatic vessels and lymph nodes, not elsewhere classified	Diseases of veins, lymphatic vessels and lymph nodes, not elsewhere classified	0.256446	0.0384956	2.70684e-11	0.12931	0.235607	0.583117	0.299876	0.0603423	6.70986e-07	2.70684	-11	5.83117	-1	6.70986	-7		12_111446804_T_C	12_111446804_T_C (SH2B3,ENSG00000299832,ENSG00000294281,HSPA8P14,PHETA1,LINC02356,RNA5SP373,U7,ENSG00000304623,IFITM3P5)				no		FALSE		2	trans-MR, trans-coloc	no	no
IFI30	IFI30_Disorders of lipoid metabolism	UKBPPP_2023	phecode-272-both_sexes	Disorders of lipoid metabolism	Disorders of lipoid metabolism	0.272766	0.0401474	1.08972e-11	0.696919	0.421967	0.0986168	0.286303	0.0550501	1.98467e-07	1.08972	-11	9.86168	-2	1.98467	-7		12_124818708_C_T	12_124818708_C_T (ENSG00000287242,SCARB1,ENSG00000302981,ENSG00000289940,ENSG00000294609,ENSG00000297099,RNU6-927P,ENSG00000279931,UBC,ENSG00000301546)				no		FALSE		2	trans-MR, trans-coloc	no	no
IFI30	IFI30_E78 Disorders of lipoprotein metabolism and other lipidaemias	UKBPPP_2023	icd10-E78-both_sexes	E78 Disorders of lipoprotein metabolism and other lipidaemias	E78 Disorders of lipoprotein metabolism and other lipidaemias	0.269657	0.0401142	1.78976e-11	0.688575	0.42194	0.102695	0.281446	0.054787	2.79032e-07	1.78976	-11	1.02695	-1	2.79032	-7		12_124818708_C_T	12_124818708_C_T (ENSG00000287242,SCARB1,ENSG00000302981,ENSG00000289940,ENSG00000294609,ENSG00000297099,RNU6-927P,ENSG00000279931,UBC,ENSG00000301546)				no		FALSE		2	trans-MR, trans-coloc	no	no
IFI30	IFI30_EFO_0000319	UKBPPP_2023	phecode-459.9-both_sexes	Circulatory disease NEC	Circulatory disease NEC	0.300843	0.0478489	3.22941e-10	0.450788	0.179464	0.0120099	0.283078	0.0705701	6.03862e-05	3.22941	-10	1.20099	-2	6.03862	-5		12_111446804_T_C	12_111446804_T_C (SH2B3,ENSG00000299832,ENSG00000294281,HSPA8P14,PHETA1,LINC02356,RNA5SP373,U7,ENSG00000304623,IFITM3P5)				no		FALSE	literature	2	trans-MR, trans-coloc	no	no
IFI30	IFI30_EFO_0000373	UKBPPP_2023	phecode-428-both_sexes	Congestive heart failure; nonhypertensive	Congestive heart failure; nonhypertensive	0.584416	0.0814021	7.00311e-13	0.830214	0.296773	0.0051505	0.635256	0.115879	4.20421e-08	7.00311	-13	5.1505	-3	4.20421	-8		12_111446804_T_C	12_111446804_T_C (SH2B3,ENSG00000299832,ENSG00000294281,HSPA8P14,PHETA1,LINC02356,RNA5SP373,U7,ENSG00000304623,IFITM3P5)				no		FALSE		2	trans-MR, trans-coloc	no	no
IFI30	IFI30_EFO_0000400	UKBPPP_2023	categorical-20002-both_sexes-1220	Non-cancer illness code, self-reported	diabetes mellitus	0.40113	0.0572191	2.3761e-12	0.294737	0.270567	0.276007	0.358956	0.084213	2.02176e-05	2.3761	-12	2.76007	-1	2.02176	-5		12_111305243_G_T	12_111305243_G_T (MIR6760,ENSG00000304623,RNA5SP373,LINC02356,PHETA1,HSPA8P14,ENSG00000294281,ENSG00000299832,SH2B3,U7)				no		FALSE	literature	2	trans-MR, trans-coloc	no	no
IFI30	IFI30_EFO_0000612	UKBPPP_2023	categorical-20002-both_sexes-1075, categorical-6150-both_sexes-1	Non-cancer illness code, self-reported	myocardial infarction	0.57704	0.0737962	5.3091e-15	1.27042	0.456806	0.00541745	0.675515	0.125989	8.24441e-08	5.3091	-15	5.41745	-3	8.24441	-8		12_111305243_G_T	12_111305243_G_T (MIR6760,ENSG00000304623,RNA5SP373,LINC02356,PHETA1,HSPA8P14,ENSG00000294281,ENSG00000299832,SH2B3,U7)				no		TRUE		2	trans-MR, trans-coloc	no	no
IFI30	IFI30_EFO_0003144	UKBPPP_2023	phecode-428.2-both_sexes, icd10-I50-both_sexes	Heart failure NOS	Heart failure NOS	0.582021	0.0813058	8.16089e-13	0.827834	0.295907	0.00514808	0.63032	0.115609	4.97588e-08	8.16089	-13	5.14808	-3	4.97588	-8			12_111446804_T_C (SH2B3,ENSG00000299832,ENSG00000294281,HSPA8P14,PHETA1,LINC02356,RNA5SP373,U7,ENSG00000304623,IFITM3P5)				no		TRUE	literature	1	trans-MR	no	no
IFI30	IFI30_EFO_0003907	UKBPPP_2023	categorical-20002-both_sexes-1094	Non-cancer illness code, self-reported	deep vein thrombosis	0.452508	0.0739474	9.39711e-10	0.371914	0.411551	0.36616	0.505237	0.115493	1.21639e-05	9.39711	-10	3.6616	-1	1.21639	-5		12_111446804_T_C	12_111446804_T_C (SH2B3,ENSG00000299832,ENSG00000294281,HSPA8P14,PHETA1,LINC02356,RNA5SP373,U7,ENSG00000304623,IFITM3P5)				no		FALSE		2	trans-MR, trans-coloc	no	no
IFI30	IFI30_EFO_0003913	UKBPPP_2023	categorical-6150-both_sexes-2, categorical-20002-both_sexes-1074	Vascular/heart problems diagnosed by doctor	angina pectoris	0.457187	0.0618751	1.4809e-13	0.810741	0.325482	0.0127422	0.460771	0.0900253	3.08408e-07	1.4809	-13	1.27422	-2	3.08408	-7		12_124818708_C_T	12_124818708_C_T (ENSG00000287242,SCARB1,ENSG00000302981,ENSG00000289940,ENSG00000294609,ENSG00000297099,RNU6-927P,ENSG00000279931,UBC,ENSG00000301546)				no		TRUE		2	trans-MR, trans-coloc	no	no
IFI30	IFI30_EFO_0003956,EFO_0005854	UKBPPP_2023	categorical-20002-both_sexes-1387	Non-cancer illness code, self-reported	seasonal allergic rhinitis,allergic rhinitis	-0.318407	0.0479164	3.03111e-11	-0.350979	0.276182	0.203791	-0.357101	0.0677768	1.37339e-07	3.03111	-11	2.03791	-1	1.37339	-7		12_111305243_G_T	12_111305243_G_T (MIR6760,ENSG00000304623,RNA5SP373,LINC02356,PHETA1,HSPA8P14,ENSG00000294281,ENSG00000299832,SH2B3,U7)				no		FALSE		2	trans-MR, trans-coloc	no	no
IFI30	IFI30_EFO_0004339	UKBPPP_2023	continuous-50-both_sexes-irnt	Standing height	Standing height	-0.0397871	0.00539694	1.67892e-13	0.011677	0.0237079	0.622341	-0.012103	0.00994836	0.223764	1.67892	-13	6.22341	-1	2.23764	-1		12_111446804_T_C	12_111446804_T_C (SH2B3,ENSG00000299832,ENSG00000294281,HSPA8P14,PHETA1,LINC02356,RNA5SP373,U7,ENSG00000304623,IFITM3P5)				no		FALSE		2	mixed-MR, trans-coloc	no	no
IFI30	IFI30_EFO_0004340	UKBPPP_2023	continuous-23104-both_sexes-irnt	Body mass index (BMI)	Body mass index (BMI)	0.0456143	0.00696841	5.91547e-11	0.0241429	0.0179137	0.177743	0.0213324	0.011157	0.0558743	5.91547	-11	1.77743	-1	5.58743	-2		19_44921094_A_T	19_44921094_A_T (APOC1P1,APOC1P1,APOC1,APOE,APOC4,APOC2,TOMM40,ENSG00000267282,ENSG00000267114,CLPTM1)				no	0.102708	FALSE	genetic_association	2	mixed-MR, trans-coloc	no	no
IFI30	IFI30_EFO_0004458	UKBPPP_2023	biomarkers-30710-both_sexes-irnt	C-reactive protein	C-reactive protein	0.128597	0.0182175	1.67679e-12	-0.13548	0.521009	0.794837	0.0664143	0.0231966	0.0041952	1.67679	-12	7.94837	-1	4.1952	-3	19_17991367_CTT_C	19_44921094_A_T	19_44921094_A_T (APOC1P1,APOC1P1,APOC1,APOE,APOC4,APOC2,TOMM40,ENSG00000267282,ENSG00000267114,CLPTM1)				no	0.255739	FALSE	genetic_association	4	cis-MR, trans-MR, cis-coloc, trans-coloc	no	no
IFI30	IFI30_EFO_0004528	UKBPPP_2023	continuous-30060-both_sexes-irnt	Mean corpuscular haemoglobin concentration	Mean corpuscular haemoglobin concentration	0.103262	0.0139568	1.37571e-13	0.0482851	0.0924748	0.60157	0.0953862	0.0194432	9.29996e-07	1.37571	-13	6.0157	-1	9.29996	-7		19_44921094_A_T	19_44921094_A_T (APOC1P1,APOC1P1,APOC1,APOE,APOC4,APOC2,TOMM40,ENSG00000267282,ENSG00000267114,CLPTM1)				no	0.337966	FALSE	genetic_association	2	trans-MR, trans-coloc	no	no
IFI30	IFI30_EFO_0004530	UKBPPP_2023	biomarkers-30870-both_sexes-irnt	Triglycerides	Triglycerides	0.117419	0.0144605	4.66273e-16	0.105888	0.170189	0.533822	0.101892	0.0207195	8.75756e-07	4.66273	-16	5.33822	-1	8.75756	-7		12_111446804_T_C	12_111446804_T_C (SH2B3,ENSG00000299832,ENSG00000294281,HSPA8P14,PHETA1,LINC02356,RNA5SP373,U7,ENSG00000304623,IFITM3P5)				no	0.538466	FALSE	genetic_association	2	trans-MR, trans-coloc	no	no
IFI30	IFI30_EFO_0004536	UKBPPP_2023	biomarkers-30860-both_sexes-irnt	Total protein	Total protein	0.201407	0.0157252	1.48e-37	-0.0407993	0.365005	0.911	0.187667	0.0216018	3.70306e-18	1.48	-37	9.11	-1	3.70306	-18		1_161530340_A_G	1_161530340_A_G (ENSG00000298116,ENSG00000294554,HSPA6,RPS23P10,ENSG00000310467,ENSG00000289273,FCGR3A,FCGR2A,ENSG00000224515,FCGR2C)				no		FALSE		2	trans-MR, trans-coloc	no	no
IFI30	IFI30_EFO_0004570	UKBPPP_2023	biomarkers-30660-both_sexes-irnt, continuous-IBil-both_sexes-irnt, biomarkers-30840-both_sexes-irnt	Direct bilirubin	Direct bilirubin	0.130996	0.017474	6.54896e-14	0.261246	0.123053	0.0337501	0.167806	0.0290511	7.63832e-09	6.54896	-14	3.37501	-2	7.63832	-9		12_111305243_G_T	12_111305243_G_T (MIR6760,ENSG00000304623,RNA5SP373,LINC02356,PHETA1,HSPA8P14,ENSG00000294281,ENSG00000299832,SH2B3,U7)				no		TRUE		2	trans-MR, trans-coloc	no	no
IFI30	IFI30_EFO_0004617	UKBPPP_2023	biomarkers-30720-both_sexes-irnt	Cystatin C	Cystatin C	0.171593	0.0215294	1.58438e-15	0.674788	0.244283	0.00573909	0.196328	0.0311538	2.94035e-10	1.58438	-15	5.73909	-3	2.94035	-10		12_111305243_G_T	12_111305243_G_T (MIR6760,ENSG00000304623,RNA5SP373,LINC02356,PHETA1,HSPA8P14,ENSG00000294281,ENSG00000299832,SH2B3,U7)				no	0.0883693	FALSE	genetic_association	2	trans-MR, trans-coloc	no	no
IFI30	IFI30_EFO_0004627	UKBPPP_2023	biomarkers-30770-both_sexes-irnt	IGF-1	IGF-1	-0.107753	0.0138065	5.97237e-15	-0.0882217	0.132238	0.504681	-0.110585	0.0198146	2.39133e-08	5.97237	-15	5.04681	-1	2.39133	-8		19_44921094_A_T	19_44921094_A_T (APOC1P1,APOC1P1,APOC1,APOE,APOC4,APOC2,TOMM40,ENSG00000267282,ENSG00000267114,CLPTM1)				no		FALSE		2	trans-MR, trans-coloc	no	no
IFI30	IFI30_EFO_0004736	UKBPPP_2023	biomarkers-30650-both_sexes-irnt	Aspartate aminotransferase	Aspartate aminotransferase	0.266697	0.0160159	2.92425e-62	0.0478781	0.272461	0.86051	0.257783	0.0208949	5.71667e-35	2.92425	-62	8.6051	-1	5.71667	-35		22_43928975_G_A	22_43928975_G_A (ENSG00000304926,PNPLA3,SAMM50,RPL35AP36,PNPLA5,SULT4A1,ENSG00000299520,PARVB,ENSG00000299503,EFCAB6)				no		FALSE		2	trans-MR, trans-coloc	no	no
IFI30	IFI30_EFO_0004842	UKBPPP_2023	continuous-30150-both_sexes-irnt	Eosinophill count	Eosinophill count	0.0407317	0.00650851	3.89381e-10	-0.00290386	0.057024	0.959386	0.0241889	0.00891288	0.00664913	3.89381	-10	9.59386	-1	6.64913	-3		12_111305243_G_T	12_111305243_G_T (MIR6760,ENSG00000304623,RNA5SP373,LINC02356,PHETA1,HSPA8P14,ENSG00000294281,ENSG00000299832,SH2B3,U7)				no	0.127731	FALSE	genetic_association	2	mixed-MR, trans-coloc	no	no
IFI30	IFI30_EFO_0005208	UKBPPP_2023	continuous-eGFRcys-both_sexes-irnt	Estimated glomerular filtration rate, serum creatinine + cystain C	Estimated glomerular filtration rate, serum creatinine + cystain C	-0.0995091	0.0135065	1.73849e-13	-0.441941	0.161746	0.00628909	-0.112152	0.0209402	8.51631e-08	1.73849	-13	6.28909	-3	8.51631	-8		12_111305243_G_T	12_111305243_G_T (MIR6760,ENSG00000304623,RNA5SP373,LINC02356,PHETA1,HSPA8P14,ENSG00000294281,ENSG00000299832,SH2B3,U7)				no		FALSE		2	trans-MR, trans-coloc	no	no
IFI30	IFI30_EFO_0005767	UKBPPP_2023	biomarkers-30820-both_sexes-irnt	Rheumatoid factor	Rheumatoid factor	0.0858861	0.0137807	4.59512e-10	0.0740502	0.0250696	0.003139	0.0740598	0.0202101	0.000247831	4.59512	-10	3.139	-3	2.47831	-4							no		FALSE		1	mixed-MR	no	no
IFI30	IFI30_EFO_0006336	UKBPPP_2023	continuous-DBP-both_sexes-combined_raw, continuous-DBP-both_sexes-combined_medadj_raw, continuous-DBP-both_sexes-combined_irnt	Diastolic blood pressure, combined automated + manual reading	Diastolic blood pressure, combined automated + manual reading	1.09728	0.148456	1.45404e-13	2.82889	1.33701	0.0343592	1.37483	0.296895	3.64436e-06	1.45404	-13	3.43592	-2	3.64436	-6		12_111305243_G_T	12_111305243_G_T (MIR6760,ENSG00000304623,RNA5SP373,LINC02356,PHETA1,HSPA8P14,ENSG00000294281,ENSG00000299832,SH2B3,U7)				no	0.457954	TRUE	genetic_association	2	trans-MR, trans-coloc	no	no
IFI30	IFI30_EFO_0006941	UKBPPP_2023	continuous-47-both_sexes-irnt	Hand grip strength (right)	Hand grip strength (right)	-0.0516079	0.00769065	1.93999e-11	-0.0186956	0.0523493	0.720993	-0.0542959	0.0101831	9.71453e-08	1.93999	-11	7.20993	-1	9.71453	-8		5_177412889_T_G	5_177412889_T_G (F12,PFN3,GRK6,SLC34A1,PRR7,PRR7-AS1,RGS14,DBN1,LMAN2,ENSG00000279821)				no		FALSE		2	trans-MR, trans-coloc	no	no
IFI30	IFI30_EFO_0007010	UKBPPP_2023	categorical-20003-both_sexes-1140883066, categorical-20003-both_sexes-1140864752	Treatment/medication code	drug use measurement	0.830034	0.121401	8.07915e-12	1.01049	0.900076	0.261575	1.0201	0.18227	2.18576e-08	8.07915	-12	2.61575	-1	2.18576	-8		12_111446804_T_C	12_111446804_T_C (SH2B3,ENSG00000299832,ENSG00000294281,HSPA8P14,PHETA1,LINC02356,RNA5SP373,U7,ENSG00000304623,IFITM3P5), 12_111305243_G_T (MIR6760,ENSG00000304623,RNA5SP373,LINC02356,PHETA1,HSPA8P14,ENSG00000294281,ENSG00000299832,SH2B3,U7)				no		TRUE		2	trans-MR, trans-coloc	no	no
IFI30	IFI30_EFO_0007800	UKBPPP_2023	continuous-23123-both_sexes-irnt	Arm fat percentage (left)	Arm fat percentage (left)	0.0257872	0.00419135	7.62813e-10	0.0100602	0.010321	0.329694	0.0168949	0.00646916	0.00901196	7.62813	-10	3.29694	-1	9.01196	-3		19_44921094_A_T	19_44921094_A_T (APOC1P1,APOC1P1,APOC1,APOE,APOC4,APOC2,TOMM40,ENSG00000267282,ENSG00000267114,CLPTM1)				no	0.378043	FALSE	genetic_association	2	mixed-MR, trans-coloc	no	no
IFI30	IFI30_EFO_0007989	UKBPPP_2023	continuous-30190-both_sexes-irnt	Monocyte percentage	Monocyte percentage	0.07213	0.00824199	2.10474e-18	0.00955385	0.0352554	0.786399	0.0355306	0.00878191	5.21248e-05	2.10474	-18	7.86399	-1	5.21248	-5				no			no	0.71783	FALSE	genetic_association	1	cis-MR	no	no
IFI30	IFI30_EFO_0007990	UKBPPP_2023	continuous-30200-both_sexes-irnt	Neutrophill percentage	Neutrophill percentage	-0.0491026	0.00549115	3.81736e-19	-0.0225369	0.027954	0.42012	-0.0399398	0.0077968	3.01366e-07	3.81736	-19	4.2012	-1	3.01366	-7	19_18256318_AT_A	12_111305243_G_T	12_111305243_G_T (MIR6760,ENSG00000304623,RNA5SP373,LINC02356,PHETA1,HSPA8P14,ENSG00000294281,ENSG00000299832,SH2B3,U7)				no	0.481711	FALSE	genetic_association	4	cis-MR, mixed-MR, cis-coloc, trans-coloc	no	no
IFI30	IFI30_EFO_0007991	UKBPPP_2023	continuous-30210-both_sexes-irnt	Eosinophill percentage	Eosinophill percentage	0.0468309	0.00654104	8.09408e-13	0.0152619	0.0449197	0.734038	0.0397461	0.00913109	1.34392e-05	8.09408	-13	7.34038	-1	1.34392	-5		12_111305243_G_T	12_111305243_G_T (MIR6760,ENSG00000304623,RNA5SP373,LINC02356,PHETA1,HSPA8P14,ENSG00000294281,ENSG00000299832,SH2B3,U7)				no		FALSE		3	cis-MR, mixed-MR, trans-coloc	no	no
IFI30	IFI30_EFO_0007993	UKBPPP_2023	continuous-30180-both_sexes-irnt	Lymphocyte percentage	Lymphocyte percentage	0.04911	0.00697901	1.96691e-12	0.0158137	0.0238016	0.506437	0.0274696	0.00752762	0.000263092	1.96691	-12	5.06437	-1	2.63092	-4		12_111305243_G_T	12_111305243_G_T (MIR6760,ENSG00000304623,RNA5SP373,LINC02356,PHETA1,HSPA8P14,ENSG00000294281,ENSG00000299832,SH2B3,U7)				no		FALSE		3	cis-MR, mixed-MR, trans-coloc	no	no
IFI30	IFI30_EFO_0009253	UKBPPP_2023	continuous-30280-both_sexes-irnt	Immature reticulocyte fraction	Immature reticulocyte fraction	0.173547	0.0192247	1.7593e-19	0.398664	0.120039	0.000896551	0.173825	0.0268	8.81341e-11	1.7593	-19	8.96551	-4	8.81341	-11		12_111305243_G_T	12_111305243_G_T (MIR6760,ENSG00000304623,RNA5SP373,LINC02356,PHETA1,HSPA8P14,ENSG00000294281,ENSG00000299832,SH2B3,U7)				no		FALSE		2	trans-MR, trans-coloc	no	no
IFI30	IFI30_EFO_0009682	UKBPPP_2023	icd10-O32-both_sexes	O32 Maternal care for known or suspected malpresentation of foetus	O32 Maternal care for known or suspected malpresentation of foetus	-1.42967	0.137734	3.05984e-25	-2.18134	1.1509	0.0580483	-1.08882	0.199743	5.00618e-08	3.05984	-25	5.80483	-2	5.00618	-8		12_111446804_T_C	12_111446804_T_C (SH2B3,ENSG00000299832,ENSG00000294281,HSPA8P14,PHETA1,LINC02356,RNA5SP373,U7,ENSG00000304623,IFITM3P5)				no		FALSE		3	trans-MR, mixed-MR, trans-coloc	no	no
IFI30	IFI30_EFO_0009712	UKBPPP_2023	continuous-1807-both_sexes-irnt	Father's age at death	Father's age at death	-0.0963665	0.0124009	7.79307e-15	-0.188504	0.0683965	0.00585055	-0.0691681	0.0204496	0.000718635	7.79307	-15	5.85055	-3	7.18635	-4		12_111446804_T_C	12_111446804_T_C (SH2B3,ENSG00000299832,ENSG00000294281,HSPA8P14,PHETA1,LINC02356,RNA5SP373,U7,ENSG00000304623,IFITM3P5)				no		FALSE		2	trans-MR, trans-coloc	no	no
IFI30	IFI30_EFO_0009801	UKBPPP_2023	continuous-135-both_sexes	Number of self-reported non-cancer illnesses	Number of self-reported non-cancer illnesses	0.107097	0.00980121	8.57569e-28	0.126227	0.0584681	0.0308572	0.0953937	0.0164722	6.98889e-09	8.57569	-28	3.08572	-2	6.98889	-9		12_111305243_G_T	12_111305243_G_T (MIR6760,ENSG00000304623,RNA5SP373,LINC02356,PHETA1,HSPA8P14,ENSG00000294281,ENSG00000299832,SH2B3,U7)				no		FALSE		2	trans-MR, trans-coloc	no	no
IFI30	IFI30_EFO_0010972	UKBPPP_2023	GCST90025948	Serum phosphate levels	Serum phosphate levels	0.204319	0.0241072	2.34198e-17	0.80408	0.21703	0.000211451	0.21574	0.0266523	5.74526e-16	2.34198	-17	2.11451	-4	5.74526	-16		12_112459036_A_AG	12_112459036_A_AG (ENSG00000305447,PTPN11,ENSG00000305463,RPL6,ENSG00000305485,HECTD4,ENSG00000304788,ENSG00000300851,ENSG00000257658,RPL7AP60)				no		FALSE		2	trans-MR, trans-coloc	no	no
IFI30	IFI30_HMG CoA reductase inhibitor|statin	UKBPPP_2023	prescriptions-HMG_CoA_reductase_inhibitor|statin-both_sexes	HMG CoA reductase inhibitor|statin	HMG CoA reductase inhibitor|statin	0.273496	0.0330223	1.20949e-16	0.542759	0.302287	0.0725724	0.297766	0.0511615	5.88055e-09	1.20949	-16	7.25724	-2	5.88055	-9		12_111305243_G_T	12_111305243_G_T (MIR6760,ENSG00000304623,RNA5SP373,LINC02356,PHETA1,HSPA8P14,ENSG00000294281,ENSG00000299832,SH2B3,U7)				no		FALSE		2	trans-MR, trans-coloc	no	no
IFI30	IFI30_HP_0003124	UKBPPP_2023	phecode-272.11-both_sexes	Hypercholesterolemia	Hypercholesterolemia	0.251685	0.0400229	3.20476e-10	0.659793	0.432335	0.126981	0.270687	0.0564059	1.59531e-06	3.20476	-10	1.26981	-1	1.59531	-6		12_124818708_C_T	12_124818708_C_T (ENSG00000287242,SCARB1,ENSG00000302981,ENSG00000289940,ENSG00000294609,ENSG00000297099,RNU6-927P,ENSG00000279931,UBC,ENSG00000301546)				no		FALSE		2	trans-MR, trans-coloc	no	no
IFI30	IFI30_HP_0025328	UKBPPP_2023	icd10-O46-both_sexes	O46 Antepartum haemorrhage, not elsewhere classified	O46 Antepartum haemorrhage, not elsewhere classified	-0.936325	0.130502	7.24048e-13	-1.33509	0.797138	0.0939634	-0.948767	0.187574	4.23443e-07	7.24048	-13	9.39634	-2	4.23443	-7		12_111305243_G_T	12_111305243_G_T (MIR6760,ENSG00000304623,RNA5SP373,LINC02356,PHETA1,HSPA8P14,ENSG00000294281,ENSG00000299832,SH2B3,U7)				no		FALSE		2	trans-MR, trans-coloc	no	no
IFI30	IFI30_Haematocrit percentage	UKBPPP_2023	continuous-30030-both_sexes-irnt	Haematocrit percentage	Haematocrit percentage	0.130486	0.0197021	3.52125e-11	0.348347	0.183752	0.0579939	0.129913	0.0323898	6.04803e-05	3.52125	-11	5.79939	-2	6.04803	-5		12_111305243_G_T	12_111305243_G_T (MIR6760,ENSG00000304623,RNA5SP373,LINC02356,PHETA1,HSPA8P14,ENSG00000294281,ENSG00000299832,SH2B3,U7)				no		FALSE		2	trans-MR, trans-coloc	no	no
IFI30	IFI30_Long-standing illness, disability or infirmity	UKBPPP_2023	categorical-2188-both_sexes-2188	Long-standing illness, disability or infirmity	Long-standing illness, disability or infirmity	0.235678	0.0254797	2.25252e-20	0.257456	0.159042	0.105492	0.253633	0.0417945	1.29047e-09	2.25252	-20	1.05492	-1	1.29047	-9		12_111305243_G_T	12_111305243_G_T (MIR6760,ENSG00000304623,RNA5SP373,LINC02356,PHETA1,HSPA8P14,ENSG00000294281,ENSG00000299832,SH2B3,U7)				no		FALSE		2	trans-MR, trans-coloc	no	no
IFI30	IFI30_MONDO_0021187	UKBPPP_2023	phecode-272.1-both_sexes	Hyperlipidemia	Hyperlipidemia	0.27539	0.0403768	9.07214e-12	0.699456	0.426334	0.100875	0.290623	0.0555995	1.72213e-07	9.07214	-12	1.00875	-1	1.72213	-7		12_124818708_C_T	12_124818708_C_T (ENSG00000287242,SCARB1,ENSG00000302981,ENSG00000289940,ENSG00000294609,ENSG00000297099,RNU6-927P,ENSG00000279931,UBC,ENSG00000301546)				no		FALSE		2	trans-MR, trans-coloc	no	no
IFI30	IFI30_Main speciality of consultant (recoded)	UKBPPP_2023	categorical-41245-both_sexes-1820	Main speciality of consultant (recoded)	Main speciality of consultant (recoded)	0.571795	0.0886002	1.09185e-10	0.267162	0.506942	0.598189	0.624377	0.127702	1.01181e-06	1.09185	-10	5.98189	-1	1.01181	-6		12_112459036_A_AG	12_112459036_A_AG (ENSG00000305447,PTPN11,ENSG00000305463,RPL6,ENSG00000305485,HECTD4,ENSG00000304788,ENSG00000300851,ENSG00000257658,RPL7AP60)				no		FALSE		2	trans-MR, trans-coloc	no	no
IFI30	IFI30_Mean sphered cell volume	UKBPPP_2023	continuous-30270-both_sexes-irnt	Mean sphered cell volume	Mean sphered cell volume	-0.214534	0.0174217	7.60128e-35	-0.320844	0.21144	0.129161	-0.242625	0.0253152	9.3211e-22	7.60128	-35	1.29161	-1	9.3211	-22		12_124818708_C_T	12_124818708_C_T (ENSG00000287242,SCARB1,ENSG00000302981,ENSG00000289940,ENSG00000294609,ENSG00000297099,RNU6-927P,ENSG00000279931,UBC,ENSG00000301546)				no		FALSE		2	trans-MR, trans-coloc	no	no
IFI30	IFI30_Medication for cholesterol, blood pressure or diabetes	UKBPPP_2023	categorical-6177-both_sexes-100, categorical-6177-both_sexes-1	Medication for cholesterol, blood pressure or diabetes	Medication for cholesterol, blood pressure or diabetes	-0.426992	0.0415348	8.64303e-25	-0.442172	0.300461	0.141117	-0.446834	0.0663773	1.67652e-11	8.64303	-25	1.41117	-1	1.67652	-11		12_111305243_G_T, 12_124818708_C_T	12_111305243_G_T (MIR6760,ENSG00000304623,RNA5SP373,LINC02356,PHETA1,HSPA8P14,ENSG00000294281,ENSG00000299832,SH2B3,U7), 12_124818708_C_T (ENSG00000287242,SCARB1,ENSG00000302981,ENSG00000289940,ENSG00000294609,ENSG00000297099,RNU6-927P,ENSG00000279931,UBC,ENSG00000301546)				no		TRUE		2	trans-MR, trans-coloc	no	no
IFI30	IFI30_Medication for cholesterol, blood pressure, diabetes, or take exogenous hormones	UKBPPP_2023	categorical-6153-both_sexes-1	Medication for cholesterol, blood pressure, diabetes, or take exogenous hormones	Medication for cholesterol, blood pressure, diabetes, or take exogenous hormones	0.319281	0.0471659	1.29388e-11	0.833518	0.502935	0.0974574	0.35642	0.0703377	4.0356e-07	1.29388	-11	9.74574	-2	4.0356	-7		12_124818708_C_T	12_124818708_C_T (ENSG00000287242,SCARB1,ENSG00000302981,ENSG00000289940,ENSG00000294609,ENSG00000297099,RNU6-927P,ENSG00000279931,UBC,ENSG00000301546)				no		FALSE		2	trans-MR, trans-coloc	no	no
IFI30	IFI30_Medication for pain relief, constipation, heartburn	UKBPPP_2023	categorical-6154-both_sexes-1	Medication for pain relief, constipation, heartburn	Medication for pain relief, constipation, heartburn	0.204102	0.0312782	6.78354e-11	0.397036	0.155206	0.0105236	0.22394	0.0505229	9.31689e-06	6.78354	-11	1.05236	-2	9.31689	-6		12_111305243_G_T	12_111305243_G_T (MIR6760,ENSG00000304623,RNA5SP373,LINC02356,PHETA1,HSPA8P14,ENSG00000294281,ENSG00000299832,SH2B3,U7)				no		FALSE		2	trans-MR, trans-coloc	no	no
IFI30	IFI30_Methods of admission to hospital (recoded)	UKBPPP_2023	categorical-41249-both_sexes-2001, categorical-41249-both_sexes-5000	Methods of admission to hospital (recoded)	Methods of admission to hospital (recoded)	0.178878	0.0236329	3.76035e-14	0.327655	0.0899922	0.00027166	0.225507	0.036	3.74999e-10	3.76035	-14	2.7166	-4	3.74999	-10		12_111305243_G_T, 12_111446804_T_C	12_111305243_G_T (MIR6760,ENSG00000304623,RNA5SP373,LINC02356,PHETA1,HSPA8P14,ENSG00000294281,ENSG00000299832,SH2B3,U7), 12_111446804_T_C (SH2B3,ENSG00000299832,ENSG00000294281,HSPA8P14,PHETA1,LINC02356,RNA5SP373,U7,ENSG00000304623,IFITM3P5)				no		TRUE		2	trans-MR, trans-coloc	no	no
IFI30	IFI30_Operation code	UKBPPP_2023	categorical-20004-both_sexes-1070	Operation code	Operation code	0.735296	0.10217	6.16545e-13	1.43161	0.415418	0.000568561	0.845451	0.157505	7.97145e-08	6.16545	-13	5.68561	-4	7.97145	-8		12_111305243_G_T	12_111305243_G_T (MIR6760,ENSG00000304623,RNA5SP373,LINC02356,PHETA1,HSPA8P14,ENSG00000294281,ENSG00000299832,SH2B3,U7)				no		FALSE		2	trans-MR, trans-coloc	no	no
IFI30	IFI30_Operative procedures - main OPCS4	UKBPPP_2023	categorical-41200-both_sexes-X998, categorical-41200-both_sexes-K491	Operative procedures - main OPCS4	Operative procedures - main OPCS4	0.183607	0.022908	1.10143e-15	0.249718	0.0837552	0.00286824	0.183221	0.0321155	1.16302e-08	1.10143	-15	2.86824	-3	1.16302	-8		12_111305243_G_T, 12_111446804_T_C	12_111305243_G_T (MIR6760,ENSG00000304623,RNA5SP373,LINC02356,PHETA1,HSPA8P14,ENSG00000294281,ENSG00000299832,SH2B3,U7), 12_111446804_T_C (SH2B3,ENSG00000299832,ENSG00000294281,HSPA8P14,PHETA1,LINC02356,RNA5SP373,U7,ENSG00000304623,IFITM3P5)				no		TRUE		2	trans-MR, trans-coloc	no	no
IFI30	IFI30_Other serious medical condition/disability diagnosed by doctor	UKBPPP_2023	categorical-2473-both_sexes-2473	Other serious medical condition/disability diagnosed by doctor	Other serious medical condition/disability diagnosed by doctor	0.168364	0.0273822	7.81273e-10	0.220244	0.15103	0.144762	0.207347	0.0417541	6.83836e-07	7.81273	-10	1.44762	-1	6.83836	-7		12_111446804_T_C	12_111446804_T_C (SH2B3,ENSG00000299832,ENSG00000294281,HSPA8P14,PHETA1,LINC02356,RNA5SP373,U7,ENSG00000304623,IFITM3P5)				no		FALSE		2	trans-MR, trans-coloc	no	no
IFI30	IFI30_Patient classification on admission (recoded)	UKBPPP_2023	categorical-41247-both_sexes-1000	Patient classification on admission (recoded)	Patient classification on admission (recoded)	0.150877	0.0214607	2.05931e-12	0.184518	0.0682986	0.00689986	0.150698	0.030592	8.39029e-07	2.05931	-12	6.89986	-3	8.39029	-7			1_31710326_T_C (COL16A1,ENSG00000295060,ENSG00000306756,MIR4254,ENSG00000306226,ADGRB2,PEF1,PEF1-AS1,ENSG00000301119,ENSG00000254545)				no		FALSE		1	trans-MR	no	no
IFI30	IFI30_Taking other prescription medications	UKBPPP_2023	categorical-2492-both_sexes-2492	Taking other prescription medications	Taking other prescription medications	0.208847	0.0263454	2.23996e-15	0.295459	0.136502	0.0304256	0.218291	0.0422894	2.44544e-07	2.23996	-15	3.04256	-2	2.44544	-7		12_111305243_G_T	12_111305243_G_T (MIR6760,ENSG00000304623,RNA5SP373,LINC02356,PHETA1,HSPA8P14,ENSG00000294281,ENSG00000299832,SH2B3,U7)				no		FALSE		2	trans-MR, trans-coloc	no	no
IFI30	IFI30_Type 2 diabetes, wide definition	UKBPPP_2023	T2D_WIDE	Type 2 diabetes, wide definition	Type 2 diabetes, wide definition	0.322663	0.0468321	5.58752e-12	0.323151	0.348076	0.353204	0.280226	0.0672472	3.08491e-05	5.58752	-12	3.53204	-1	3.08491	-5		19_44921094_A_T	19_44921094_A_T (APOC1P1,APOC1P1,APOC1,APOE,APOC4,APOC2,TOMM40,ENSG00000267282,ENSG00000267114,CLPTM1)				no		FALSE		2	trans-MR, trans-coloc	no	no
IFI30	IFI30_Type of accommodation lived in	UKBPPP_2023	categorical-670-both_sexes-2	Type of accommodation lived in	Type of accommodation lived in	0.229664	0.0373477	7.78043e-10	0.0840431	0.171195	0.623482	0.234447	0.0555602	2.44642e-05	7.78043	-10	6.23482	-1	2.44642	-5		6_31977869_C_T					no		FALSE		2	trans-MR, trans-coloc	no	no
IFI30	IFI30_Z86 Personal history of certain other diseases	UKBPPP_2023	icd10-Z86-both_sexes	Z86 Personal history of certain other diseases	Z86 Personal history of certain other diseases	0.1998	0.0298297	2.11238e-11	0.309312	0.106989	0.00383958	0.244645	0.0426944	1.00348e-08	2.11238	-11	3.83958	-3	1.00348	-8			12_111446804_T_C (SH2B3,ENSG00000299832,ENSG00000294281,HSPA8P14,PHETA1,LINC02356,RNA5SP373,U7,ENSG00000304623,IFITM3P5)				no		FALSE		1	trans-MR	no	no
IFI30	IFI30_bisoprolol	UKBPPP_2023	prescriptions-bisoprolol-both_sexes	bisoprolol	bisoprolol	0.44796	0.0615886	3.50482e-13	0.632339	0.272822	0.0204617	0.50845	0.0945037	7.44003e-08	3.50482	-13	2.04617	-2	7.44003	-8		12_111305243_G_T	12_111305243_G_T (MIR6760,ENSG00000304623,RNA5SP373,LINC02356,PHETA1,HSPA8P14,ENSG00000294281,ENSG00000299832,SH2B3,U7)				no		FALSE		2	trans-MR, trans-coloc	no	no
IFI30	IFI30_simvastatin	UKBPPP_2023	prescriptions-simvastatin-both_sexes	simvastatin	simvastatin	0.244774	0.0348783	2.25146e-12	0.467704	0.280367	0.0952795	0.264445	0.0523889	4.47097e-07	2.25146	-12	9.52795	-2	4.47097	-7		12_111446804_T_C	12_111446804_T_C (SH2B3,ENSG00000299832,ENSG00000294281,HSPA8P14,PHETA1,LINC02356,RNA5SP373,U7,ENSG00000304623,IFITM3P5)				no		FALSE		2	trans-MR, trans-coloc	no	no
IFI30	IFI30_tetracycline antibiotic|antibiotic	UKBPPP_2023	prescriptions-tetracycline_antibiotic|antibiotic-both_sexes	tetracycline antibiotic|antibiotic	tetracycline antibiotic|antibiotic	0.276656	0.0380149	3.39921e-13	0.116352	0.152681	0.446022	0.251458	0.0537864	2.93774e-06	3.39921	-13	4.46022	-1	2.93774	-6			12_111446804_T_C (SH2B3,ENSG00000299832,ENSG00000294281,HSPA8P14,PHETA1,LINC02356,RNA5SP373,U7,ENSG00000304623,IFITM3P5)				no		FALSE		1	trans-MR	no	no
IFIT3	IFIT3_Disorders of the thyroid gland	UKBPPP_2023	E4_THYROID	Disorders of the thyroid gland	Disorders of the thyroid gland	0.165485	0.025815	1.45112e-10	0.0269753	0.181561	0.88189	0.170116	0.0307551	3.17846e-08	1.45112	-10	8.8189	-1	3.17846	-8		12_111535554_A_G	12_111535554_A_G (U7,IFITM3P5,ATXN2-AS,ATXN2,SH2B3,ENSG00000299832,ENSG00000294281,PCNPP1,BRAP,ACAD10)				no		FALSE		2	trans-MR, trans-coloc	no	no
IFIT3	IFIT3_EFO_0004339	UKBPPP_2023	continuous-50-both_sexes-irnt, continuous-1697-both_sexes	Standing height	Standing height	-0.0589073	0.00847604	3.65656e-12	-0.0422649	0.0509525	0.406824	-0.0521948	0.0107248	1.13457e-06	3.65656	-12	4.06824	-1	1.13457	-6		12_111535554_A_G, 5_139706830_C_T	12_111535554_A_G (U7,IFITM3P5,ATXN2-AS,ATXN2,SH2B3,ENSG00000299832,ENSG00000294281,PCNPP1,BRAP,ACAD10), 5_139706830_C_T (ENSG00000249526,RNU6-236P,ENSG00000298611,ENSG00000309191,PSD2-AS1,ENSG00000309178,CXXC5-AS1,CXXC5,ENSG00000309158,ENSG00000272255)				no		TRUE		3	trans-MR, mixed-MR, trans-coloc	no	no
IFIT3	IFIT3_EFO_0004995	UKBPPP_2023	continuous-23129-both_sexes-irnt, continuous-23125-both_sexes-irnt, continuous-23114-both_sexes-irnt, continuous-23121-both_sexes-irnt, continuous-23113-both_sexes-irnt	Trunk fat-free mass	Trunk fat-free mass	-0.0505631	0.00726859	3.49112e-12	-0.0170801	0.0370694	0.644971	-0.0403335	0.0101173	6.70292e-05	3.49112	-12	6.44971	-1	6.70292	-5		12_111535554_A_G, 2_58161561_A_G	12_111535554_A_G (U7,IFITM3P5,ATXN2-AS,ATXN2,SH2B3,ENSG00000299832,ENSG00000294281,PCNPP1,BRAP,ACAD10), 2_58161561_A_G (ENSG00000303851,FANCL,ENSG00000273063,EIF3FP3,LINC01795,ENSG00000293612,VRK2,ENSG00000298880,LINC01122,ENSG00000293611)				no		TRUE		3	trans-MR, mixed-MR, trans-coloc	no	no
IFIT3	IFIT3_EFO_0005409	UKBPPP_2023	continuous-23126-both_sexes-irnt	Arm predicted mass (left)	Arm predicted mass (left)	-0.0473919	0.00715797	3.57114e-11	-0.0139966	0.0341286	0.681722	-0.0525798	0.00978034	7.61306e-08	3.57114	-11	6.81722	-1	7.61306	-8			12_111535554_A_G (U7,IFITM3P5,ATXN2-AS,ATXN2,SH2B3,ENSG00000299832,ENSG00000294281,PCNPP1,BRAP,ACAD10)				no		FALSE		2	trans-MR, mixed-MR	no	no
IFIT3	IFIT3_EFO_0007777	UKBPPP_2023	continuous-23105-both_sexes-irnt	Basal metabolic rate	Basal metabolic rate	-0.0500797	0.00753385	2.98535e-11	-0.0188769	0.0383095	0.622191	-0.0538952	0.0104129	2.26904e-07	2.98535	-11	6.22191	-1	2.26904	-7			12_111535554_A_G (U7,IFITM3P5,ATXN2-AS,ATXN2,SH2B3,ENSG00000299832,ENSG00000294281,PCNPP1,BRAP,ACAD10)				no		FALSE		2	trans-MR, mixed-MR	no	no
IFIT3	IFIT3_EFO_0011011	UKBPPP_2023	continuous-20015-both_sexes-irnt	Sitting height	Sitting height	-0.0581989	0.00904356	1.23152e-10	-0.0674289	0.0398363	0.0905219	-0.0683626	0.011354	1.73344e-09	1.23152	-10	9.05219	-2	1.73344	-9			5_138960926_C_G (RNA5SP194,ENSG00000249593,RPL12P21,LRRTM2,CTNNA1-AS1,CTNNA1,SIL1,RNU6-572P,SNHG4,SNORA74D)				no		FALSE		1	trans-MR	no	no
IFNAR1	IFNAR1_CHEBI_7772	UKBPPP_2023	categorical-20003-both_sexes-1140865634	Treatment/medication code	omeprazole	0.0975875	0.015268	1.64136e-10	0.104292	0.0249709	2.95953e-05	0.0779593	0.0227561	0.000612853	1.64136	-10	2.95953	-5	6.12853	-4				no			no		FALSE		1	cis-MR	no	yes
IFNAR1	IFNAR1_D000740	UKBPPP_2023	GCST006804, GCST90002334, GCST90002322, GCST90002404, GCST90002369, GCST90002392, GCST90002390, GCST90025988	Red cell distribution width	Anemia	-0.197039	0.0212802	2.05816e-20	-0.141857	0.0890558	0.111182	-0.109715	0.032884	0.00084859	2.05816	-20	1.11182	-1	8.4859	-4		19_19645264_AGCC_A, 19_10285007_A_G, 19_10707416_G_A	19_10285007_A_G (LIMASI,ICAM4,ICAM4-AS1,ENSG00000294674,ICAM5,ENSG00000294616,ICAM1,ENSG00000294658,ZGLP1,FDX2), 19_19645264_AGCC_A (GMIP,LPAR2,ATP13A1,ENSG00000295487,ZNF101,ENSG00000309629,PBX4,ENSG00000259242,ENSG00000271283,PHF5AP1), 19_10707416_G_A (QTRT1,DNM2,MIR638,ILF3,ILF3-DT,MIR4748,SLC44A2,LSM2P1,MIR199A1,AP1M2)				no		TRUE		4	cis-MR, trans-MR, mixed-MR, trans-coloc	no	yes
IFNAR1	IFNAR1_D001172	UKBPPP_2023	M13_RHEUMA	Rheumatoid arthritis	Arthritis, Rheumatoid	0.678962	0.0797253	1.64785e-17	0.54228	0.291916	0.0632174	0.453765	0.112219	5.26393e-05	1.64785	-17	6.32174	-2	5.26393	-5		19_10714239_A_G					no		FALSE		2	trans-MR, trans-coloc	no	yes
IFNAR1	IFNAR1_D001249	UKBPPP_2023	GCST007431	Lung function (FEV1/FVC)	Asthma	-0.0850228	0.0134525	2.6117e-10	-0.099805	0.0305275	0.00107795	-0.090343	0.0173999	2.07886e-07	2.6117	-10	1.07795	-3	2.07886	-7		1_161649571_C_T	1_161649571_C_T (ENSG00000301529,ENSG00000302307,FCGR2B,ENSG00000310486,FCGR3B,ENSG00000234211,RPS23P9,RPL31P11,ENSG00000310476,HSPA7)				no		FALSE		2	trans-MR, trans-coloc	no	yes
IFNAR1	IFNAR1_D002761	UKBPPP_2023	GCST003129	Primary biliary cholangitis	Cholangitis	1.57589	0.24893	2.44101e-10	0.442403	1.05214	0.674136	1.40495	0.277097	3.97319e-07	2.44101	-10	6.74136	-1	3.97319	-7							no		FALSE	literature	1	trans-MR	no	yes
IFNAR1	IFNAR1_D003424	UKBPPP_2023	RX_CROHN_2NDLINE	Second line medication for Crohn's disease	Crohn Disease	0.321447	0.0514068	4.02642e-10	0.36945	0.210961	0.0798988	0.277376	0.0676881	4.17004e-05	4.02642	-10	7.98988	-2	4.17004	-5			1_161649571_C_T (ENSG00000301529,ENSG00000302307,FCGR2B,ENSG00000310486,FCGR3B,ENSG00000234211,RPS23P9,RPL31P11,ENSG00000310476,HSPA7)				no		FALSE		1	trans-MR	no	yes
IFNAR1	IFNAR1_D004700	UKBPPP_2023	GCST90012104	Bioavailable testosterone levels	Endocrine System Diseases	-0.0709366	0.010668	2.94115e-11	-0.0398297	0.028572	0.163315	-0.0678101	0.0149954	6.12388e-06	2.94115	-11	1.63315	-1	6.12388	-6			19_10597216_A_G (LSM2P1,AP1M2,CDKN2D,SLC44A2,KRI1,MIR1238,RNU7-140P,ATG4D,ILF3-DT,ILF3)				no		FALSE		1	trans-MR	no	yes
IFNAR1	IFNAR1_D004909	UKBPPP_2023	GCST90002397	Mean spheric corpuscular volume	Erythrocyte Indices	-0.0224963	0.00366525	8.3709e-10	-0.0141509	0.0130718	0.279007	-0.0107668	0.00491352	0.0284338	8.3709	-10	2.79007	-1	2.84338	-2		9_133263362_GCGCCCACCACTA_G	9_133263362_GCGCCCACCACTA_G (ABO,LCN1P1,Y_RNA,OBP2B,LCN1P2,SURF6,Y_RNA,RPL21P81,MED22,RPL7A)				no		FALSE		2	mixed-MR, trans-coloc	no	yes
IFNAR1	IFNAR1_D006402	UKBPPP_2023	GCST90002389, GCST90002399	Lymphocyte percentage of white cells	Hematologic Diseases	-0.223579	0.016231	3.61285e-43	-0.21604	0.0675833	0.00139036	-0.191514	0.0222597	7.72414e-18	3.61285	-43	1.39036	-3	7.72414	-18			19_19645264_AGCC_A (GMIP,LPAR2,ATP13A1,ENSG00000295487,ZNF101,ENSG00000309629,PBX4,ENSG00000259242,ENSG00000271283,PHF5AP1)				no		TRUE		1	trans-MR	no	yes
IFNAR1	IFNAR1_D007970	UKBPPP_2023	GCST90002374, GCST90002407, GCST004610	White blood cell count	Leukopenia	-0.111708	0.0121836	4.7861e-20							4.7861	-20	0	0	0	0		9_133263362_GCGCCCACCACTA_G	9_133263362_GCGCCCACCACTA_G (ABO,LCN1P1,Y_RNA,OBP2B,LCN1P2,SURF6,Y_RNA,RPL21P81,MED22,RPL7A)				no		TRUE		2	trans-MR, trans-coloc	no	yes
IFNAR1	IFNAR1_D008218	UKBPPP_2023	GCST90002316, GCST90002388, GCST004627	Lymphocyte count	Lymphocytosis	-0.202133	0.0152671	5.16651e-40	-0.241843	0.100292	0.0158918	-0.204807	0.0181242	1.30897e-29	5.16651	-40	1.58918	-2	1.30897	-29		19_10707416_G_A, 19_10714239_A_G, 19_10597216_A_G	19_10707416_G_A (QTRT1,DNM2,MIR638,ILF3,ILF3-DT,MIR4748,SLC44A2,LSM2P1,MIR199A1,AP1M2), 19_10597216_A_G (LSM2P1,AP1M2,CDKN2D,SLC44A2,KRI1,MIR1238,RNU7-140P,ATG4D,ILF3-DT,ILF3)				no		TRUE		2	trans-MR, trans-coloc	no	yes
IFNAR1	IFNAR1_D008232	UKBPPP_2023	GCST90002340	Monocyte count	Lymphoproliferative Disorders	-0.0824774	0.0125158	4.40242e-11	-0.105737	0.0462956	0.0223743	-0.0913755	0.0149278	9.28891e-10	4.40242	-11	2.23743	-2	9.28891	-10							no		FALSE		1	trans-MR	no	yes
IFNAR1	IFNAR1_D011565	UKBPPP_2023	GCST90038681, L12_PSORI_VULG	Psoriasis	Psoriasis	0.011269	0.00143084	3.38566e-15	0.00977402	0.00538445	0.0694883	0.0085982	0.0017754	1.2792e-06	3.38566	-15	6.94883	-2	1.2792	-6			19_10597216_A_G (LSM2P1,AP1M2,CDKN2D,SLC44A2,KRI1,MIR1238,RNU7-140P,ATG4D,ILF3-DT,ILF3)				no		TRUE	known_drug, literature	1	trans-MR	yes	no
IFNAR1	IFNAR1_D014069	UKBPPP_2023	J10_CHRONTONSADEN	Chronic diseases of tonsils and adenoids	Tonsillitis	-0.277372	0.0386162	6.82949e-13	-0.278011	0.139113	0.0456681	-0.295294	0.0504867	4.94705e-09	6.82949	-13	4.56681	-2	4.94705	-9		19_10457431_CGGGG_C					no		FALSE		2	trans-MR, trans-coloc	no	yes
IFNAR1	IFNAR1_D015212	UKBPPP_2023	GCST003043	Inflammatory bowel disease	Inflammatory Bowel Diseases	-0.528117	0.0843116	3.75553e-10	-0.994555	0.184203	6.69225e-08	-0.592607	0.0927934	1.69937e-10	3.75553	-10	6.69225	-8	1.69937	-10		19_10597216_A_G	19_10597216_A_G (LSM2P1,AP1M2,CDKN2D,SLC44A2,KRI1,MIR1238,RNU7-140P,ATG4D,ILF3-DT,ILF3)				no		FALSE	literature, known_drug	3	trans-MR, mixed-MR, trans-coloc	no	yes
IFNAR1	IFNAR1_D045262	UKBPPP_2023	GCST90002385, GCST90002406, GCST90002405, GCST004622	High light scatter reticulocyte count	Reticulocytosis	0.0975986	0.0115813	3.5387e-17	0.0713709	0.0925895	0.440807	0.106374	0.0162056	5.23694e-11	3.5387	-17	4.40807	-1	5.23694	-11		9_133257367_C_A	9_133257367_C_A (ABO,LCN1P1,Y_RNA,OBP2B,LCN1P2,SURF6,Y_RNA,RPL21P81,MED22,RPL7A)				no		TRUE		2	trans-MR, trans-coloc	no	yes
IFNAR1	IFNAR1_EFO_0000676	UKBPPP_2023	categorical-20002-both_sexes-1453	Non-cancer illness code, self-reported	psoriasis	0.757325	0.113782	2.81481e-11	0.795373	0.45585	0.0810174	0.798098	0.157991	4.38231e-07	2.81481	-11	8.10174	-2	4.38231	-7		19_10597216_A_G	19_10597216_A_G (LSM2P1,AP1M2,CDKN2D,SLC44A2,KRI1,MIR1238,RNU7-140P,ATG4D,ILF3-DT,ILF3)				no		FALSE	known_drug, literature	2	trans-MR, trans-coloc	yes	no
IFNAR1	IFNAR1_EFO_0000701	UKBPPP_2023	GCST90038679	Dermatologic disease	Dermatologic disease	0.0170615	0.00228511	8.2433e-14	0.00782989	0.0068703	0.254423	0.0131647	0.00315581	3.02494e-05	8.2433	-14	2.54423	-1	3.02494	-5							no		FALSE	literature, animal_model, known_drug	1	trans-MR	no	yes
IFNAR1	IFNAR1_EFO_0003923	UKBPPP_2023	continuous-4125-both_sexes-irnt	Heel bone mineral density (BMD) T-score, automated (right)	Heel bone mineral density (BMD) T-score, automated (right)	0.118032	0.017367	1.07308e-11	0.131454	0.0498797	0.00840335	0.0936039	0.0262948	0.000371161	1.07308	-11	8.40335	-3	3.71161	-4		9_133290774_C_T					no		FALSE		2	trans-MR, trans-coloc	no	yes
IFNAR1	IFNAR1_EFO_0004308	UKBPPP_2023	continuous-30000-both_sexes-irnt	White blood cell (leukocyte) count	White blood cell (leukocyte) count	-0.084057	0.0133988	3.53057e-10	0.00350345	0.0894728	0.968766	-0.109231	0.0179159	1.08173e-09	3.53057	-10	9.68766	-1	1.08173	-9		19_19645264_AGCC_A	19_19645264_AGCC_A (GMIP,LPAR2,ATP13A1,ENSG00000295487,ZNF101,ENSG00000309629,PBX4,ENSG00000259242,ENSG00000271283,PHF5AP1)				no		FALSE		2	trans-MR, trans-coloc	no	yes
IFNAR1	IFNAR1_EFO_0004340	UKBPPP_2023	continuous-21001-both_sexes-irnt, continuous-23104-both_sexes-irnt	Body mass index (BMI)	Body mass index (BMI)	-0.0978717	0.0113151	5.16607e-18	-0.110453	0.0342266	0.00125046	-0.0879641	0.0152127	7.36944e-09	5.16607	-18	1.25046	-3	7.36944	-9		19_10457431_CGGGG_C					no		TRUE		2	trans-MR, trans-coloc	no	yes
IFNAR1	IFNAR1_EFO_0004342	UKBPPP_2023	continuous-48-both_sexes-irnt	Waist circumference	Waist circumference	-0.0512465	0.00801579	1.6246e-10	-0.0685969	0.0241589	0.00451978	-0.0510016	0.011488	9.01503e-06	1.6246	-10	4.51978	-3	9.01503	-6		19_10457431_CGGGG_C					no		FALSE		2	trans-MR, trans-coloc	no	yes
IFNAR1	IFNAR1_EFO_0004533	UKBPPP_2023	biomarkers-30610-both_sexes-irnt	Alkaline phosphatase	Alkaline phosphatase	0.0967557	0.0153045	2.58158e-10	0.790759	0.62011	0.202241	0.115412	0.0248573	3.43397e-06	2.58158	-10	2.02241	-1	3.43397	-6		17_7196492_G_A	17_7196492_G_A (ENSG00000279812,ASGR1,DLG4,ACADVL,MIR324,ENSG00000305670,DVL2,PHF23,ENSG00000279641,GABARAP)				no		FALSE	literature	2	trans-MR, trans-coloc	no	yes
IFNAR1	IFNAR1_EFO_0004570	UKBPPP_2023	biomarkers-30840-both_sexes-irnt, continuous-IBil-both_sexes-irnt	Total bilirubin	Total bilirubin	0.0788098	0.0123447	1.72386e-10	0.143866	0.042008	0.000615422	0.0946821	0.0179358	1.29922e-07	1.72386	-10	6.15422	-4	1.29922	-7		9_133263362_GCGCCCACCACTA_G	9_133263362_GCGCCCACCACTA_G (ABO,LCN1P1,Y_RNA,OBP2B,LCN1P2,SURF6,Y_RNA,RPL21P81,MED22,RPL7A)				no		TRUE		2	trans-MR, trans-coloc	no	yes
IFNAR1	IFNAR1_EFO_0004713	UKBPPP_2023	continuous-FEV1FVC-both_sexes-irnt	FEV1/FVC ratio	FEV1/FVC ratio	-0.095082	0.0122835	9.89385e-15	-0.0520659	0.0411956	0.206277	-0.0824295	0.0181252	5.42112e-06	9.89385	-15	2.06277	-1	5.42112	-6		1_161600161_C_A					no		FALSE		2	trans-MR, trans-coloc	no	yes
IFNAR1	IFNAR1_EFO_0004736	UKBPPP_2023	biomarkers-30650-both_sexes-irnt	Aspartate aminotransferase	Aspartate aminotransferase	0.230154	0.0223758	8.1598e-25	0.235994	0.0966837	0.0146512	0.214564	0.0330682	8.66703e-11	8.1598	-25	1.46512	-2	8.66703	-11		9_133290774_C_T					no		FALSE		2	trans-MR, trans-coloc	no	yes
IFNAR1	IFNAR1_EFO_0004995	UKBPPP_2023	continuous-23124-both_sexes-irnt, continuous-23120-both_sexes-irnt	Arm fat mass (left)	Arm fat mass (left)	-0.0936963	0.0114359	2.54466e-16	-0.139209	0.0393647	0.000405645	-0.0958135	0.017123	2.19856e-08	2.54466	-16	4.05645	-4	2.19856	-8		9_133290774_C_T, 9_133257367_C_A	9_133257367_C_A (ABO,LCN1P1,Y_RNA,OBP2B,LCN1P2,SURF6,Y_RNA,RPL21P81,MED22,RPL7A)				no		TRUE		2	trans-MR, trans-coloc	no	yes
IFNAR1	IFNAR1_EFO_0005091	UKBPPP_2023	continuous-30130-both_sexes-irnt	Monocyte count	Monocyte count	-0.122627	0.0147916	1.12922e-16	0.0316373	0.112378	0.778307	-0.11012	0.019827	2.79137e-08	1.12922	-16	7.78307	-1	2.79137	-8		17_7196492_G_A	17_7196492_G_A (ENSG00000279812,ASGR1,DLG4,ACADVL,MIR324,ENSG00000305670,DVL2,PHF23,ENSG00000279641,GABARAP)				no		FALSE		2	trans-MR, trans-coloc	no	yes
IFNAR1	IFNAR1_EFO_0005409	UKBPPP_2023	continuous-23100-both_sexes-irnt, continuous-23128-both_sexes-irnt, continuous-23126-both_sexes-irnt	Whole body fat mass	Whole body fat mass	-0.0815768	0.0116118	2.13567e-12	-0.132932	0.0388199	0.000616343	-0.0952764	0.0155628	9.23831e-10	2.13567	-12	6.16343	-4	9.23831	-10		19_19645264_AGCC_A, 19_10457431_CGGGG_C	19_19645264_AGCC_A (GMIP,LPAR2,ATP13A1,ENSG00000295487,ZNF101,ENSG00000309629,PBX4,ENSG00000259242,ENSG00000271283,PHF5AP1)				no		TRUE		2	trans-MR, trans-coloc	no	yes
IFNAR1	IFNAR1_EFO_0005803	UKBPPP_2023	GCST90038602	Hematological or dermatological disease	Hematological or dermatological disease	0.0182859	0.00249265	2.20167e-13	0.0107869	0.00830664	0.194087	0.0151981	0.00364415	3.03872e-05	2.20167	-13	1.94087	-1	3.03872	-5							no		FALSE	literature, animal_model, known_drug	1	trans-MR	no	yes
IFNAR1	IFNAR1_EFO_0006340	UKBPPP_2023	continuous-MAP-both_sexes-combined_medadj_raw, continuous-MAP-both_sexes-combined_medadj_irnt, continuous-MAP-both_sexes-auto_medadj_raw	Mean arterial pressure, combined automated + manual reading, adjusted by medication	Mean arterial pressure, combined automated + manual reading, adjusted by medication	1.33974	0.191181	2.4226e-12	0.738736	0.742338	0.319664	0.531813	0.323941	0.100652	2.4226	-12	3.19664	-1	1.00652	-1		19_19645264_AGCC_A	19_19645264_AGCC_A (GMIP,LPAR2,ATP13A1,ENSG00000295487,ZNF101,ENSG00000309629,PBX4,ENSG00000259242,ENSG00000271283,PHF5AP1)				no		TRUE		2	trans-MR, trans-coloc	no	yes
IFNAR1	IFNAR1_EFO_0007800	UKBPPP_2023	continuous-23115-both_sexes-irnt, continuous-23099-both_sexes-irnt	Leg fat percentage (left)	Leg fat percentage (left)	-0.0419495	0.00627593	2.32212e-11	-0.0350026	0.0182527	0.0551526	-0.0394664	0.00859441	4.38811e-06	2.32212	-11	5.51526	-2	4.38811	-6			19_19645264_AGCC_A (GMIP,LPAR2,ATP13A1,ENSG00000295487,ZNF101,ENSG00000309629,PBX4,ENSG00000259242,ENSG00000271283,PHF5AP1)				no		TRUE		1	trans-MR	no	yes
IFNAR1	IFNAR1_EFO_0007986	UKBPPP_2023	continuous-30240-both_sexes-irnt	Reticulocyte percentage	Reticulocyte percentage	0.0815691	0.0120618	1.35518e-11	0.0264989	0.0775229	0.732486	0.0658694	0.0175842	0.000179712	1.35518	-11	7.32486	-1	1.79712	-4		9_133257367_C_A	9_133257367_C_A (ABO,LCN1P1,Y_RNA,OBP2B,LCN1P2,SURF6,Y_RNA,RPL21P81,MED22,RPL7A)				no		FALSE		2	trans-MR, trans-coloc	no	yes
IFNAR1	IFNAR1_EFO_0007991	UKBPPP_2023	continuous-30210-both_sexes-irnt	Eosinophill percentage	Eosinophill percentage	0.124699	0.0148064	3.70255e-17	0.081549	0.0669445	0.223164	0.0771681	0.0230586	0.000818046	3.70255	-17	2.23164	-1	8.18046	-4							no		FALSE		1	trans-MR	no	yes
IFNAR1	IFNAR1_EFO_0007993	UKBPPP_2023	continuous-30180-both_sexes-irnt	Lymphocyte percentage	Lymphocyte percentage	-0.202304	0.0143095	2.22288e-45	-0.242678	0.0785654	0.00200922	-0.252025	0.0275905	6.5704e-20	2.22288	-45	2.00922	-3	6.5704	-20		19_19645264_AGCC_A	19_19645264_AGCC_A (GMIP,LPAR2,ATP13A1,ENSG00000295487,ZNF101,ENSG00000309629,PBX4,ENSG00000259242,ENSG00000271283,PHF5AP1)				no		FALSE		2	trans-MR, trans-coloc	no	yes
IFNAR1	IFNAR1_EFO_0009188	UKBPPP_2023	continuous-30070-both_sexes-irnt	Red blood cell (erythrocyte) distribution width	Red blood cell (erythrocyte) distribution width	-0.131053	0.0177221	1.41535e-13	-0.185251	0.0988548	0.0609344	-0.148677	0.022626	4.99525e-11	1.41535	-13	6.09344	-2	4.99525	-11		19_10285007_A_G	19_10285007_A_G (LIMASI,ICAM4,ICAM4-AS1,ENSG00000294674,ICAM5,ENSG00000294616,ICAM1,ENSG00000294658,ZGLP1,FDX2)				no		FALSE		2	trans-MR, trans-coloc	no	yes
IFNAR1	IFNAR1_EFO_0009270	UKBPPP_2023	continuous-4124-both_sexes-irnt	Heel bone mineral density (BMD) (right)	Heel bone mineral density (BMD) (right)	0.111218	0.0171562	9.01272e-11	0.130757	0.0501075	0.00906687	0.0794716	0.0263835	0.0025939	9.01272	-11	9.06687	-3	2.5939	-3		9_133290774_C_T					no		FALSE		2	trans-MR, trans-coloc	no	yes
IFNAR1	IFNAR1_EFO_1001145	UKBPPP_2023	phecode-443.1-both_sexes	Raynaud's syndrome	Raynaud's syndrome	0.357825	0.0559098	1.55326e-10	0.25013	0.0852028	0.00332793	0.319806	0.0850322	0.000169236	1.55326	-10	3.32793	-3	1.69236	-4			17_7196492_G_A (ENSG00000279812,ASGR1,DLG4,ACADVL,MIR324,ENSG00000305670,DVL2,PHF23,ENSG00000279641,GABARAP)				no		FALSE		1	mixed-MR	no	yes
IFNAR1	IFNAR1_Operation code	UKBPPP_2023	categorical-20004-both_sexes-1561	Operation code	Operation code	-0.10442	0.016976	7.69904e-10	-0.0339055	0.0273219	0.214619	-0.0226006	0.0255236	0.375899	7.69904	-10	2.14619	-1	3.75899	-1			9_133257367_C_A (ABO,LCN1P1,Y_RNA,OBP2B,LCN1P2,SURF6,Y_RNA,RPL21P81,MED22,RPL7A)				no		FALSE		1	mixed-MR	no	yes
IFNAR1	IFNAR1_Psoriasis (vulgaris), strict definition	UKBPPP_2023	PSORI_STRICT	Psoriasis (vulgaris), strict definition	Psoriasis (vulgaris), strict definition	1.73386	0.268515	1.06638e-10	1.17581	0.690007	0.0883714	1.36967	0.36639	0.000185288	1.06638	-10	8.83714	-2	1.85288	-4							no		FALSE		1	trans-MR	no	yes
IFNAR1	IFNAR1_Reimbursement for rheumatic diseases	UKBPPP_2023	K11_REIMB_202	Reimbursement for rheumatic diseases	Reimbursement for rheumatic diseases	0.27881	0.0432257	1.11782e-10	0.509459	0.227459	0.0251049	0.403748	0.0688711	4.56304e-09	1.11782	-10	2.51049	-2	4.56304	-9			19_10707416_G_A (QTRT1,DNM2,MIR638,ILF3,ILF3-DT,MIR4748,SLC44A2,LSM2P1,MIR199A1,AP1M2)				no		FALSE		1	trans-MR	no	yes
IFNAR1	IFNAR1_Seropositive rheumatoid arthritis, strict definition	UKBPPP_2023	RHEUMA_SEROPOS_STRICT	Seropositive rheumatoid arthritis, strict definition	Seropositive rheumatoid arthritis, strict definition	0.906573	0.116268	6.32555e-15	0.764349	0.348398	0.0282427	0.882121	0.159105	2.95155e-08	6.32555	-15	2.82427	-2	2.95155	-8		19_10457431_CGGGG_C					no		FALSE		2	trans-MR, trans-coloc	no	yes
IFNAR1	IFNAR1_Seropositive rheumatoid arthritis, wide	UKBPPP_2023	RHEUMA_SEROPOS_WIDE	Seropositive rheumatoid arthritis, wide	Seropositive rheumatoid arthritis, wide	0.754568	0.085554	1.14668e-18	0.600642	0.347313	0.0837382	0.752567	0.114002	4.0736e-11	1.14668	-18	8.37382	-2	4.0736	-11							no		FALSE		1	trans-MR	no	yes
IFNAR1	IFNAR1_Tonsillectomy and adenotomy	UKBPPP_2023	J10_TONSILLECTOMY	Tonsillectomy and adenotomy	Tonsillectomy and adenotomy	-0.328083	0.0456653	6.74459e-13	-0.292777	0.142709	0.0402117	-0.360953	0.0598573	1.63728e-09	6.74459	-13	4.02117	-2	1.63728	-9		9_133263362_GCGCCCACCACTA_G	9_133263362_GCGCCCACCACTA_G (ABO,LCN1P1,Y_RNA,OBP2B,LCN1P2,SURF6,Y_RNA,RPL21P81,MED22,RPL7A)				no		FALSE		2	trans-MR, trans-coloc	no	yes
IFNGR1	IFNGR1_D000740	UKBPPP_2023	GCST006804, GCST90002310	Red cell distribution width	Anemia	-0.131865	0.0141671	1.30439e-20	-0.1825	0.0576746	0.00155451	-0.149408	0.0277049	6.93458e-08	1.30439	-20	1.55451	-3	6.93458	-8		9_133547512_A_T	9_133547512_A_T (ADAMTSL2,MYMK,ENSG00000303903,ENSG00000296035,FAM163B,SLC2A6,ENSG00000261018,CACFD1,DBH,DBH-AS1)				no		TRUE		2	trans-MR, trans-coloc	no	yes
IFNGR1	IFNGR1_D001778	UKBPPP_2023	GCST90002383, GCST90002304, GCST004604	Hematocrit	Blood Coagulation Disorders	0.0798877	0.0113654	2.08027e-12	0.19375	0.0528472	0.000246157	0.176774	0.0139993	1.49158e-36	2.08027	-12	2.46157	-4	1.49158	-36		9_132584477_C_T, 2_27508073_T_C	9_132584477_C_T (BARHL1,ENSG00000303739,DDX31,GTF3C4,RNU5D-2P,CFAP77,TTF1,ENSG00000310322,ENSG00000224992,ENSG00000303215), 2_27508073_T_C (GCKR,FNDC4,ENSG00000306717,IFT172,SPATA31H1,RNU6-986P,ENSG00000235267,KRTCAP3,ZNF512,NRBP1)				no		TRUE	literature	2	trans-MR, trans-coloc	no	yes
IFNGR1	IFNGR1_D001791	UKBPPP_2023	GCST90002400, GCST004607, GCST90002402	Plateletcrit	Blood Platelet Disorders	-0.118957	0.00860894	1.98869e-43	-0.138213	0.0485632	0.00442663	-0.112975	0.0144882	6.30517e-15	1.98869	-43	4.42663	-3	6.30517	-15		2_27508073_T_C	2_27508073_T_C (GCKR,FNDC4,ENSG00000306717,IFT172,SPATA31H1,RNU6-986P,ENSG00000235267,KRTCAP3,ZNF512,NRBP1)				no		TRUE		3	trans-MR, mixed-MR, trans-coloc	no	yes
IFNGR1	IFNGR1_D004700	UKBPPP_2023	GCST90012110	Sex hormone-binding globulin levels adjusted for BMI	Endocrine System Diseases	-0.0189429	0.00302033	3.56863e-10	-0.0284242	0.0522463	0.586412	-0.0172806	0.00607818	0.00446826	3.56863	-10	5.86412	-1	4.46826	-3		2_27508073_T_C	2_27508073_T_C (GCKR,FNDC4,ENSG00000306717,IFT172,SPATA31H1,RNU6-986P,ENSG00000235267,KRTCAP3,ZNF512,NRBP1)				no		FALSE		2	trans-MR, trans-coloc	no	yes
IFNGR1	IFNGR1_D008107	UKBPPP_2023	GCST90013405	Liver enzyme levels (alanine transaminase)	Liver Diseases	0.0113094	0.00151066	7.07861e-14	0.0171234	0.00504462	0.000687813	0.0135138	0.00263335	2.86983e-07	7.07861	-14	6.87813	-4	2.86983	-7		9_133405872_C_T					no		FALSE		3	trans-MR, mixed-MR, trans-coloc	no	yes
IFNGR1	IFNGR1_D008218	UKBPPP_2023	GCST90002316, GCST90002388	Lymphocyte count	Lymphocytosis	-0.0573822	0.00697567	1.93501e-16							1.93501	-16	0	0	0	0		2_27508073_T_C	2_27508073_T_C (GCKR,FNDC4,ENSG00000306717,IFT172,SPATA31H1,RNU6-986P,ENSG00000235267,KRTCAP3,ZNF512,NRBP1)				no	0.306907	TRUE	genetic_association	3	trans-MR, mixed-MR, trans-coloc	no	yes
IFNGR1	IFNGR1_D013923	UKBPPP_2023	I9_THROMBOTH	Other embolism and thrombosis	Thromboembolism	0.328536	0.0521639	3.01203e-10	0.439103	0.107632	4.50961e-05	0.51718	0.0758467	9.18356e-12	3.01203	-10	4.50961	-5	9.18356	-12		9_133603744_C_A					no		FALSE		2	trans-MR, trans-coloc	no	yes
IFNGR1	IFNGR1_D014807	UKBPPP_2023	GCST90000615, GCST90000618, GCST90000616	Serum 25-Hydroxyvitamin D levels (BMI covariate)	Vitamin D	0.0669923	0.00929288	5.63695e-13	0.0289336	0.0306631	0.345376	0.0243492	0.0114953	0.0341598	5.63695	-13	3.45376	-1	3.41598	-2		2_27508073_T_C	2_27508073_T_C (GCKR,FNDC4,ENSG00000306717,IFT172,SPATA31H1,RNU6-986P,ENSG00000235267,KRTCAP3,ZNF512,NRBP1)				no		TRUE		2	trans-MR, trans-coloc	no	yes
IFNGR1	IFNGR1_D045262	UKBPPP_2023	GCST90002406, GCST004622	Reticulocyte fraction of red cells	Reticulocytosis	0.0514244	0.00790786	7.87597e-11	0.110872	0.0500541	0.0267566	0.0520315	0.0113075	4.19424e-06	7.87597	-11	2.67566	-2	4.19424	-6		2_27508073_T_C	2_27508073_T_C (GCKR,FNDC4,ENSG00000306717,IFT172,SPATA31H1,RNU6-986P,ENSG00000235267,KRTCAP3,ZNF512,NRBP1)				no		TRUE		3	trans-MR, mixed-MR, trans-coloc	no	yes
IFNGR1	IFNGR1_EFO_0004305	UKBPPP_2023	continuous-30010-both_sexes-irnt	Red blood cell (erythrocyte) count	Red blood cell (erythrocyte) count	0.191475	0.00906024	3.91234e-99	0.291435	0.0614533	2.1122e-06	0.215759	0.0170764	1.35541e-36	3.91234	-99	2.1122	-6	1.35541	-36		9_133603744_C_A					no		FALSE		2	trans-MR, trans-coloc	no	yes
IFNGR1	IFNGR1_EFO_0004314	UKBPPP_2023	continuous-20153-both_sexes-irnt	Forced expiratory volume in 1-second (FEV1), predicted	Forced expiratory volume in 1-second (FEV1), predicted	0.0380907	0.00494534	1.33593e-14	0.00278737	0.0171686	0.871028	0.0125314	0.00755059	0.0969824	1.33593	-14	8.71028	-1	9.69824	-2		2_27508073_T_C	2_27508073_T_C (GCKR,FNDC4,ENSG00000306717,IFT172,SPATA31H1,RNU6-986P,ENSG00000235267,KRTCAP3,ZNF512,NRBP1)				no		FALSE		2	trans-MR, trans-coloc	no	yes
IFNGR1	IFNGR1_EFO_0004339	UKBPPP_2023	continuous-50-both_sexes-irnt	Standing height	Standing height	0.041266	0.00622524	3.38354e-11	-0.0101906	0.0329715	0.757265	0.0172132	0.0092643	0.0631677	3.38354	-11	7.57265	-1	6.31677	-2		2_27508073_T_C	2_27508073_T_C (GCKR,FNDC4,ENSG00000306717,IFT172,SPATA31H1,RNU6-986P,ENSG00000235267,KRTCAP3,ZNF512,NRBP1)				no		FALSE		2	mixed-MR, trans-coloc	no	yes
IFNGR1	IFNGR1_EFO_0004518	UKBPPP_2023	biomarkers-30700-both_sexes-irnt	Creatinine	Creatinine	0.0417127	0.005568	6.80873e-14	0.0303096	0.0460667	0.51057	0.0417028	0.009576	1.3311e-05	6.80873	-14	5.1057	-1	1.3311	-5		2_27508073_T_C	2_27508073_T_C (GCKR,FNDC4,ENSG00000306717,IFT172,SPATA31H1,RNU6-986P,ENSG00000235267,KRTCAP3,ZNF512,NRBP1)				no		FALSE		3	trans-MR, mixed-MR, trans-coloc	no	yes
IFNGR1	IFNGR1_EFO_0004528	UKBPPP_2023	continuous-30020-both_sexes-irnt	Haemoglobin concentration	Haemoglobin concentration	0.129745	0.00745251	6.97254e-68	0.225358	0.0601232	0.000178059	0.169807	0.0127946	3.37343e-40	6.97254	-68	1.78059	-4	3.37343	-40		17_7252542_G_A	17_7252542_G_A (ELP5,CTDNEP1,CLDN7,GABARAP,ENSG00000279641,PHF23,Y_RNA,DVL2,MIR324,SLC2A4)				no		FALSE		2	trans-MR, trans-coloc	no	yes
IFNGR1	IFNGR1_EFO_0004533	UKBPPP_2023	biomarkers-30610-both_sexes-irnt	Alkaline phosphatase	Alkaline phosphatase	0.0753313	0.00962916	5.14767e-15	0.409704	0.278744	0.14161	0.111476	0.0150694	1.38789e-13	5.14767	-15	1.4161	-1	1.38789	-13		2_27508073_T_C	2_27508073_T_C (GCKR,FNDC4,ENSG00000306717,IFT172,SPATA31H1,RNU6-986P,ENSG00000235267,KRTCAP3,ZNF512,NRBP1)				no		FALSE	literature	2	trans-MR, trans-coloc	no	yes
IFNGR1	IFNGR1_EFO_0004536	UKBPPP_2023	biomarkers-30860-both_sexes-irnt	Total protein	Total protein	-0.0930041	0.0107343	4.54645e-18	0.00427398	0.0952638	0.964215	-0.0463021	0.0184848	0.0122494	4.54645	-18	9.64215	-1	1.22494	-2		2_27508073_T_C	2_27508073_T_C (GCKR,FNDC4,ENSG00000306717,IFT172,SPATA31H1,RNU6-986P,ENSG00000235267,KRTCAP3,ZNF512,NRBP1)				no		FALSE		3	trans-MR, mixed-MR, trans-coloc	no	yes
IFNGR1	IFNGR1_EFO_0004541	UKBPPP_2023	biomarkers-30750-both_sexes-irnt	Glycated haemoglobin (HbA1c)	Glycated haemoglobin (HbA1c)	-0.0698211	0.00821551	1.91738e-17	-0.131885	0.0564439	0.0194614	-0.094149	0.0134742	2.80138e-12	1.91738	-17	1.94614	-2	2.80138	-12		5_34506454_C_T	5_34506454_C_T (ENSG00000307087,ENSG00000307099,ENSG00000307113,ENSG00000304753,ENSG00000249380,RAI14,RAI14-DT,ENSG00000302750,ENSG00000286543,GUSBP18)				no		FALSE		2	trans-MR, trans-coloc	no	yes
IFNGR1	IFNGR1_EFO_0004587	UKBPPP_2023	continuous-30120-both_sexes-irnt	Lymphocyte count	Lymphocyte count	-0.0722477	0.00858529	3.91933e-17	-0.0230102	0.0493176	0.640806	-0.0639505	0.0119214	8.12525e-08	3.91933	-17	6.40806	-1	8.12525	-8		2_27508073_T_C	2_27508073_T_C (GCKR,FNDC4,ENSG00000306717,IFT172,SPATA31H1,RNU6-986P,ENSG00000235267,KRTCAP3,ZNF512,NRBP1)				no	0.306907	FALSE	genetic_association	3	trans-MR, mixed-MR, trans-coloc	no	yes
IFNGR1	IFNGR1_EFO_0004713	UKBPPP_2023	continuous-FEV1FVC-both_sexes-irnt	FEV1/FVC ratio	FEV1/FVC ratio	-0.0524773	0.00791628	3.37898e-11	-0.0357356	0.0352723	0.310997	-0.0386264	0.0126475	0.00225758	3.37898	-11	3.10997	-1	2.25758	-3		10_63511728_A_T	10_63511728_A_T (REEP3,ENSG00000224412,JMJD1C,JMJD1C-AS1,JMJD1C-AS2,PRELID1P3,ENSG00000307521,ENSG00000286373,MRPL35P2,MIR1296)				no		FALSE		3	trans-MR, mixed-MR, trans-coloc	no	yes
IFNGR1	IFNGR1_EFO_0005208	UKBPPP_2023	continuous-eGFR-both_sexes-irnt, continuous-eGFRcys-both_sexes-irnt, continuous-eGFRcreacys-both_sexes-irnt	Estimated glomerular filtration rate, serum creatinine	Estimated glomerular filtration rate, serum creatinine	-0.0423366	0.00608542	3.47473e-12	-0.0300182	0.0479042	0.530903	-0.0433328	0.0101091	1.81484e-05	3.47473	-12	5.30903	-1	1.81484	-5		2_27508073_T_C	2_27508073_T_C (GCKR,FNDC4,ENSG00000306717,IFT172,SPATA31H1,RNU6-986P,ENSG00000235267,KRTCAP3,ZNF512,NRBP1)				no		TRUE		3	trans-MR, mixed-MR, trans-coloc	no	yes
IFNGR1	IFNGR1_EFO_0007986	UKBPPP_2023	continuous-30250-both_sexes-irnt	Reticulocyte count	Reticulocyte count	0.0920267	0.00912106	6.14989e-24	0.169705	0.0570117	0.00291396	0.0913999	0.0131552	3.7093e-12	6.14989	-24	2.91396	-3	3.7093	-12		2_27508073_T_C	2_27508073_T_C (GCKR,FNDC4,ENSG00000306717,IFT172,SPATA31H1,RNU6-986P,ENSG00000235267,KRTCAP3,ZNF512,NRBP1)				no		FALSE		3	trans-MR, mixed-MR, trans-coloc	no	yes
IFNGR1	IFNGR1_EFO_0009552	UKBPPP_2023	icd10-I84-both_sexes, phecode-455-both_sexes	I84 Haemorrhoids	I84 Haemorrhoids	-0.175383	0.0269781	7.98085e-11	-0.207359	0.0719725	0.00396307	-0.216259	0.0407035	1.07809e-07	7.98085	-11	3.96307	-3	1.07809	-7		9_133405872_C_T					no		TRUE		2	trans-MR, trans-coloc	no	yes
IFNGR1	IFNGR1_EFO_0010972	UKBPPP_2023	GCST90025948	Serum phosphate levels	Serum phosphate levels	-0.122597	0.0183576	2.41743e-11	0.0415689	0.0519251	0.423389	0.00149904	0.0142401	0.916162	2.41743	-11	4.23389	-1	9.16162	-1		20_54114863_A_T	20_54114863_A_T (BCAS1,MIR4756,ENSG00000286587,CYP24A1,ENSG00000310298,PFDN4,ENSG00000286229,ENSG00000308538,ENSG00000236352,SUMO1P1)				no		FALSE		2	trans-MR, trans-coloc	no	yes
IFNGR1	IFNGR1_EFO_0011011	UKBPPP_2023	continuous-20015-both_sexes-irnt	Sitting height	Sitting height	0.06304	0.00736173	1.09764e-17	0.0348963	0.0469929	0.457731	0.0468288	0.0106499	1.097e-05	1.09764	-17	4.57731	-1	1.097	-5		2_27508073_T_C	2_27508073_T_C (GCKR,FNDC4,ENSG00000306717,IFT172,SPATA31H1,RNU6-986P,ENSG00000235267,KRTCAP3,ZNF512,NRBP1)				no		FALSE		3	trans-MR, mixed-MR, trans-coloc	no	yes
IFNGR1	IFNGR1_Haematocrit percentage	UKBPPP_2023	continuous-30030-both_sexes-irnt	Haematocrit percentage	Haematocrit percentage	0.11063	0.00732469	1.53125e-51	0.191914	0.0554721	0.000540892	0.125811	0.0114931	6.8963e-28	1.53125	-51	5.40892	-4	6.8963	-28		2_27508073_T_C	2_27508073_T_C (GCKR,FNDC4,ENSG00000306717,IFT172,SPATA31H1,RNU6-986P,ENSG00000235267,KRTCAP3,ZNF512,NRBP1)				no		FALSE		2	trans-MR, trans-coloc	no	yes
IFNGR1	IFNGR1_Mean sphered cell volume	UKBPPP_2023	continuous-30270-both_sexes-irnt	Mean sphered cell volume	Mean sphered cell volume	-0.0620095	0.00954239	8.12228e-11	-0.12162	0.0622496	0.050731	-0.0800811	0.0142213	1.79109e-08	8.12228	-11	5.0731	-2	1.79109	-8		2_27508073_T_C	2_27508073_T_C (GCKR,FNDC4,ENSG00000306717,IFT172,SPATA31H1,RNU6-986P,ENSG00000235267,KRTCAP3,ZNF512,NRBP1)				no		FALSE		2	trans-MR, trans-coloc	no	yes
IFNGR1	IFNGR1_Phlebitis and thrombophlebitis (not including DVT)	UKBPPP_2023	I9_PHLETHROM	Phlebitis and thrombophlebitis (not including DVT)	Phlebitis and thrombophlebitis (not including DVT)	0.310482	0.0406613	2.24395e-14	0.407042	0.0991624	4.0466e-05	0.478533	0.0587684	3.8659e-16	2.24395	-14	4.0466	-5	3.8659	-16		9_133603744_C_A					no		FALSE		2	trans-MR, trans-coloc	no	yes
IFNGR1	IFNGR1_Seated height	UKBPPP_2023	continuous-51-both_sexes-irnt	Seated height	Seated height	0.0605185	0.0070109	6.02565e-18	0.038534	0.0358865	0.282923	0.05331	0.0103136	2.35463e-07	6.02565	-18	2.82923	-1	2.35463	-7		2_27508073_T_C	2_27508073_T_C (GCKR,FNDC4,ENSG00000306717,IFT172,SPATA31H1,RNU6-986P,ENSG00000235267,KRTCAP3,ZNF512,NRBP1)				no		FALSE		3	trans-MR, mixed-MR, trans-coloc	no	yes
IFNGR2	IFNGR2_D000740	UKBPPP_2023	GCST90002390, GCST90002392, GCST90002369, GCST90002404, GCST006804, GCST90002322, GCST90002334, GCST004621, GCST004630, GCST004602	Mean corpuscular hemoglobin	Anemia	-0.022283	0.00212216	8.62465e-26	-0.0174549	0.00620821	0.00492993	-0.0158345	0.00311903	3.83999e-07	8.62465	-26	4.92993	-3	3.83999	-7		9_133170200_CA_C, 8_125469835_A_G, 11_61900407_C_T, 1_161690906_G_T	8_125469835_A_G (TRIB1AL,ENSG00000304067,TRIB1,ENSG00000298859,ENSG00000297565,ENSG00000302425,ENSG00000309230,ENSG00000309211,ENSG00000254431,LINC02964), 1_161690906_G_T (RPL31P11,Y_RNA,RPL31P11,ENSG00000234211,FCRLA,FCGR2B,FCRLB,RN7SL466P,ENSG00000307516,ENSG00000301529)				no	0.142479	TRUE	genetic_association	4	cis-MR, trans-MR, mixed-MR, trans-coloc	no	yes
IFNGR2	IFNGR2_D001791	UKBPPP_2023	GCST90002400, GCST90002402	Plateletcrit	Blood Platelet Disorders	-0.0119305	0.00189945	3.36382e-10	-0.0125902	0.00446177	0.00477566	-0.0131684	0.00305134	1.59151e-05	3.36382	-10	4.77566	-3	1.59151	-5		8_19958045_A_G, 9_133263362_GCGCCCACCACTA_G	8_19958045_A_G (LPL,ENSG00000253775,ENSG00000301345,INTS10,ENSG00000300677,RPL30P9,ENSG00000301327,ENSG00000300718,ENSG00000300699,CSGALNACT1), 9_133263362_GCGCCCACCACTA_G (ABO,LCN1P1,Y_RNA,OBP2B,LCN1P2,SURF6,Y_RNA,RPL21P81,MED22,RPL7A)	no			no	0.373171	TRUE	genetic_association	4	cis-MR, trans-MR, mixed-MR, trans-coloc	no	yes
IFNGR2	IFNGR2_D004909	UKBPPP_2023	GCST90002397	Mean spheric corpuscular volume	Erythrocyte Indices	-0.0126797	0.00193518	5.66965e-11	-0.012359	0.00830948	0.136925	-0.0129464	0.00300865	1.68462e-05	5.66965	-11	1.36925	-1	1.68462	-5		14_94378610_C_T	14_94378610_C_T (SERPINA1,ENSG00000256357,SERPINA2,ENSG00000305540,ENSG00000305557,SERPINA6,SERPINA11,SERPINA10,SERPINA9,SERPINA12)				no		FALSE		3	cis-MR, mixed-MR, trans-coloc	no	yes
IFNGR2	IFNGR2_D006402	UKBPPP_2023	GCST004620, GCST004626, GCST004613, GCST004614	Sum basophil neutrophil counts	Hematologic Diseases	-0.147588	0.0161577	6.58942e-20	-0.0169429	0.0826556	0.837587	-0.14532	0.0255677	1.31772e-08	6.58942	-20	8.37587	-1	1.31772	-8		8_125469835_A_G	8_125469835_A_G (TRIB1AL,ENSG00000304067,TRIB1,ENSG00000298859,ENSG00000297565,ENSG00000302425,ENSG00000309230,ENSG00000309211,ENSG00000254431,LINC02964)				no		TRUE		2	trans-MR, trans-coloc	no	yes
IFNGR2	IFNGR2_D006937	UKBPPP_2023	GCST90038690, GCST000760, E4_HYPERCHOL	High cholesterol	Hypercholesterolemia	-0.0313244	0.0034065	3.73322e-20	-0.103025	0.0509831	0.0433042	-0.0341429	0.00500447	8.94857e-12	3.73322	-20	4.33042	-2	8.94857	-12		19_44908684_T_C, 19_19259531_TGACA_T	19_44908684_T_C (APOE,APOC1,APOC1P1,TOMM40,ENSG00000267282,APOC1P1,APOC4,APOC2,ENSG00000267114,CLPTM1), 19_19259531_TGACA_T (HAPLN4,ENSG00000280282,TM6SF2,RNU6-1028P,NCAN,NR2C2AP,SUGP1,MAU2,RFXANK,BORCS8)				no		TRUE		2	trans-MR, trans-coloc	no	yes
IFNGR2	IFNGR2_D006973	UKBPPP_2023	I9_HYPTENS	Hypertension	Hypertension	0.0453901	0.00545763	9.03602e-17	0.0264076	0.010594	0.0126779	0.0206382	0.00837902	0.0137748	9.03602	-17	1.26779	-2	1.37748	-2		11_47856096_CA_C	11_47856096_CA_C (NUP160,YPEL5P2,Y_RNA,ENSG00000254780,RNA5SP340,ENSG00000271543,ENSG00000310235,ENSG00000303755,ENSG00000303744,FNBP4)				no		FALSE		2	mixed-MR, trans-coloc	no	yes
IFNGR2	IFNGR2_D007970	UKBPPP_2023	GCST90002407, GCST004610, GCST90002374	White blood cell count	Leukopenia	-0.139396	0.0126527	3.1624e-28	-0.0358983	0.0845483	0.671136	-0.120738	0.0199761	1.50205e-09	3.1624	-28	6.71136	-1	1.50205	-9		10_17735790_C_T, 11_47856096_CA_C	11_47856096_CA_C (NUP160,YPEL5P2,Y_RNA,ENSG00000254780,RNA5SP340,ENSG00000271543,ENSG00000310235,ENSG00000303755,ENSG00000303744,FNBP4)				no		TRUE		2	trans-MR, trans-coloc	no	yes
IFNGR2	IFNGR2_D008107	UKBPPP_2023	GCST90013405	Liver enzyme levels (alanine transaminase)	Liver Diseases	0.0165817	0.00202657	2.78795e-16	0.013735	0.0195587	0.482528	0.019298	0.00321309	1.90068e-09	2.78795	-16	4.82528	-1	1.90068	-9		14_94378610_C_T	14_94378610_C_T (SERPINA1,ENSG00000256357,SERPINA2,ENSG00000305540,ENSG00000305557,SERPINA6,SERPINA11,SERPINA10,SERPINA9,SERPINA12)				no		FALSE		2	trans-MR, trans-coloc	no	yes
IFNGR2	IFNGR2_D008218	UKBPPP_2023	GCST90002388, GCST90002316	Lymphocyte count	Lymphocytosis	-0.0962463	0.0107962	4.88423e-19	-0.102973	0.0643691	0.109658	-0.0950601	0.0156734	1.31905e-09	4.88423	-19	1.09658	-1	1.31905	-9		14_94378610_C_T	14_94378610_C_T (SERPINA1,ENSG00000256357,SERPINA2,ENSG00000305540,ENSG00000305557,SERPINA6,SERPINA11,SERPINA10,SERPINA9,SERPINA12)				no		TRUE		2	trans-MR, trans-coloc	no	yes
IFNGR2	IFNGR2_D009503	UKBPPP_2023	GCST004629	Neutrophil count	Neutropenia	-0.151131	0.0160315	4.21479e-21	-0.017318	0.0818427	0.832418	-0.143225	0.0254951	1.93484e-08	4.21479	-21	8.32418	-1	1.93484	-8		8_125469835_A_G	8_125469835_A_G (TRIB1AL,ENSG00000304067,TRIB1,ENSG00000298859,ENSG00000297565,ENSG00000302425,ENSG00000309230,ENSG00000309211,ENSG00000254431,LINC02964)				no		FALSE		2	trans-MR, trans-coloc	no	yes
IFNGR2	IFNGR2_D013921	UKBPPP_2023	GCST90002363	Red blood cell count	Thrombocytopenia	0.0813118	0.0112502	4.91689e-13	0.29488	0.0990947	0.0029228	0.0951098	0.0176506	7.10541e-08	4.91689	-13	2.9228	-3	7.10541	-8		11_61646538_C_A	11_61646538_C_A (ENSG00000255947,RPLP0P2,RPLP0P2,DAGLA,ENSG00000306851,ENSG00000250230,SYT7,ENSG00000256443,MYRF,MYRF-AS1)				no		FALSE		2	trans-MR, trans-coloc	no	yes
IFNGR2	IFNGR2_D049628	UKBPPP_2023	GCST90000025	Appendicular lean mass	Body Size	-0.0712064	0.0101469	2.2573e-12	-0.126028	0.0538983	0.0193742	-0.0748392	0.0178213	2.676e-05	2.2573	-12	1.93742	-2	2.676	-5		14_94378610_C_T	14_94378610_C_T (SERPINA1,ENSG00000256357,SERPINA2,ENSG00000305540,ENSG00000305557,SERPINA6,SERPINA11,SERPINA10,SERPINA9,SERPINA12)				no		FALSE		2	trans-MR, trans-coloc	no	yes
IFNGR2	IFNGR2_Diabetes, insulin treatment (Kela reimbursement) (more control exclusions)	UKBPPP_2023	KELA_DIAB_INSUL_EXMORE	Diabetes, insulin treatment (Kela reimbursement) (more control exclusions)	Diabetes, insulin treatment (Kela reimbursement) (more control exclusions)	-0.214202	0.0309022	4.16071e-12	-0.0691579	0.193362	0.720597	-0.163472	0.0438973	0.000196113	4.16071	-12	7.20597	-1	1.96113	-4		16_75200974_C_A	16_75200974_C_A (CTRB2,ENSG00000213318,CTRB1,ENSG00000290455,ENSG00000240338,ENSG00000280152,BCAR1,ZFP1,ENSG00000296135,ENSG00000261058)				no		FALSE		2	trans-MR, trans-coloc	no	yes
IFNGR2	IFNGR2_EFO_0002950	UKBPPP_2023	icd10-Z34-both_sexes	Z34 Supervision of normal pregnancy	Z34 Supervision of normal pregnancy	1.20084	0.145703	1.69797e-16	-0.144433	0.561727	0.797083	-3.94705e-05	0.239226	0.999868	1.69797	-16	7.97083	-1	9.99868	-1		11_47856096_CA_C	11_47856096_CA_C (NUP160,YPEL5P2,Y_RNA,ENSG00000254780,RNA5SP340,ENSG00000271543,ENSG00000310235,ENSG00000303755,ENSG00000303744,FNBP4)				no		FALSE		2	trans-MR, trans-coloc	no	yes
IFNGR2	IFNGR2_EFO_0004526	UKBPPP_2023	continuous-30040-both_sexes-irnt	Mean corpuscular volume	Mean corpuscular volume	-0.0180327	0.00237243	2.94005e-14	-0.0138064	0.00784849	0.0785585	-0.0142521	0.00388349	0.000242638	2.94005	-14	7.85585	-2	2.42638	-4	21_33284296_CA_C	1_109274968_G_T	1_109274968_G_T (PSRC1,CELSR2,ENSG00000305118,MYBPHL,SARS1,SORT1,ENSG00000308734,ENSG00000298269,PSMA5,ELAPOR1)				no		FALSE		4	cis-MR, mixed-MR, cis-coloc, trans-coloc	no	yes
IFNGR2	IFNGR2_EFO_0004527	UKBPPP_2023	continuous-30050-both_sexes-irnt	Mean corpuscular haemoglobin	Mean corpuscular haemoglobin	-0.0285427	0.00246938	6.67508e-31	-0.0161074	0.00703407	0.0220264	-0.0202087	0.0039269	2.65779e-07	6.67508	-31	2.20264	-2	2.65779	-7	21_33282430_G_A	1_109274968_G_T	1_109274968_G_T (PSRC1,CELSR2,ENSG00000305118,MYBPHL,SARS1,SORT1,ENSG00000308734,ENSG00000298269,PSMA5,ELAPOR1)				no	0.142479	FALSE	genetic_association	4	cis-MR, mixed-MR, cis-coloc, trans-coloc	no	yes
IFNGR2	IFNGR2_EFO_0004532	UKBPPP_2023	biomarkers-30730-both_sexes-irnt	Gamma glutamyltransferase	Gamma glutamyltransferase	0.109134	0.0129883	4.36972e-17	-0.124805	0.118115	0.290674	0.0827203	0.0190232	1.37148e-05	4.36972	-17	2.90674	-1	1.37148	-5		14_94378610_C_T	14_94378610_C_T (SERPINA1,ENSG00000256357,SERPINA2,ENSG00000305540,ENSG00000305557,SERPINA6,SERPINA11,SERPINA10,SERPINA9,SERPINA12)				no	0.0365205	FALSE	genetic_association	3	trans-MR, mixed-MR, trans-coloc	no	yes
IFNGR2	IFNGR2_EFO_0004535	UKBPPP_2023	biomarkers-30600-both_sexes-irnt	Albumin	Albumin	0.0206215	0.00220854	9.89803e-21	0.013399	0.0102953	0.1931	0.0227015	0.00346828	5.93187e-11	9.89803	-21	1.931	-1	5.93187	-11	21_33301668_T_C	10_17735790_C_T					no		FALSE		5	cis-MR, trans-MR, mixed-MR, cis-coloc, trans-coloc	no	yes
IFNGR2	IFNGR2_EFO_0004536	UKBPPP_2023	biomarkers-30860-both_sexes-irnt	Total protein	Total protein	0.0148919	0.00217329	7.27135e-12	0.0113939	0.0147358	0.439397	0.0147966	0.00349238	2.26701e-05	7.27135	-12	4.39397	-1	2.26701	-5	21_33321507_C_G	10_17735790_C_T					no		FALSE		4	cis-MR, mixed-MR, cis-coloc, trans-coloc	no	yes
IFNGR2	IFNGR2_EFO_0004587	UKBPPP_2023	continuous-30120-both_sexes-irnt	Lymphocyte count	Lymphocyte count	-0.0770232	0.0125459	8.287e-10	-0.0902605	0.0991008	0.362404	-0.0669416	0.0200941	0.000864098	8.287	-10	3.62404	-1	8.64098	-4		1_109228441_T_C	1_109228441_T_C (SARS1,ENSG00000305118,CELSR2,PSRC1,MYBPHL,ENSG00000298269,ELAPOR1,CFAP276,ENSG00000251484,SCARNA2)				no		FALSE		2	trans-MR, trans-coloc	no	yes
IFNGR2	IFNGR2_EFO_0004735	UKBPPP_2023	biomarkers-30620-both_sexes-irnt	Alanine aminotransferase	Alanine aminotransferase	0.0735865	0.011366	9.52763e-11	0.0199451	0.117316	0.865001	0.0885254	0.0185458	1.81203e-06	9.52763	-11	8.65001	-1	1.81203	-6		14_94378610_C_T	14_94378610_C_T (SERPINA1,ENSG00000256357,SERPINA2,ENSG00000305540,ENSG00000305557,SERPINA6,SERPINA11,SERPINA10,SERPINA9,SERPINA12)				no		FALSE		2	trans-MR, trans-coloc	no	yes
IFNGR2	IFNGR2_EFO_0004736	UKBPPP_2023	biomarkers-30650-both_sexes-irnt	Aspartate aminotransferase	Aspartate aminotransferase	0.0133597	0.0020877	1.56152e-10	-0.0266122	0.0218556	0.223363	0.0072855	0.00332864	0.0286166	1.56152	-10	2.23363	-1	2.86166	-2		10_17735790_C_T					no		FALSE		2	mixed-MR, trans-coloc	no	yes
IFNGR2	IFNGR2_EFO_0004833	UKBPPP_2023	continuous-30140-both_sexes-irnt	Neutrophill count	Neutrophill count	-0.0898975	0.00962698	9.80979e-21	-0.0164472	0.0818187	0.840682	-0.0796617	0.0161545	8.17131e-07	9.80979	-21	8.40682	-1	8.17131	-7		10_17849332_G_A	10_17849332_G_A (MIR511,ENSG00000235637,MRC1,TMEM236,SLC39A12,ENSG00000229190,SLC39A12-AS1,STAM,STAM-DT,HACD1)				no		FALSE		2	trans-MR, trans-coloc	no	yes
IFNGR2	IFNGR2_EFO_0005208	UKBPPP_2023	continuous-eGFRcys-both_sexes-irnt, continuous-eGFRcreacys-both_sexes-irnt	Estimated glomerular filtration rate, serum creatinine + cystain C	Estimated glomerular filtration rate, serum creatinine + cystain C	-0.00963932	0.00139137	4.27064e-12	-0.00621233	0.00299737	0.03821	-0.00796328	0.0022192	0.000332759	4.27064	-12	3.821	-2	3.32759	-4	21_33242782_T_C			no			no		TRUE		2	cis-MR, cis-coloc	no	yes
IFNGR2	IFNGR2_EFO_0006336	UKBPPP_2023	continuous-DBP-both_sexes-auto_medadj_irnt, continuous-DBP-both_sexes-combined_medadj_raw, continuous-DBP-both_sexes-auto_medadj_raw, continuous-DBP-both_sexes-combined_medadj_irnt	Diastolic blood pressure, automated reading, adjusted by medication	Diastolic blood pressure, automated reading, adjusted by medication	0.0161026	0.00213599	4.74651e-14	0.0112976	0.00586307	0.0539915	0.0135887	0.00379276	0.000339923	4.74651	-14	5.39915	-2	3.39923	-4	21_33301668_T_C, 21_33578916_C_G	14_94378610_C_T	14_94378610_C_T (SERPINA1,ENSG00000256357,SERPINA2,ENSG00000305540,ENSG00000305557,SERPINA6,SERPINA11,SERPINA10,SERPINA9,SERPINA12)				no	0.117376	TRUE	genetic_association	5	cis-MR, trans-MR, mixed-MR, cis-coloc, trans-coloc	no	yes
IFNGR2	IFNGR2_EFO_0006340	UKBPPP_2023	continuous-MAP-both_sexes-combined_medadj_raw, continuous-MAP-both_sexes-combined_medadj_irnt, continuous-MAP-both_sexes-auto_medadj_irnt, continuous-MAP-both_sexes-auto_medadj_raw	Mean arterial pressure, combined automated + manual reading, adjusted by medication	Mean arterial pressure, combined automated + manual reading, adjusted by medication	0.209346	0.0273945	2.1401e-14	0.181614	0.068591	0.00810198	0.0983904	0.0492804	0.0458749	2.1401	-14	8.10198	-3	4.58749	-2	21_33309007_A_G, 21_33578916_C_G	14_94378610_C_T	14_94378610_C_T (SERPINA1,ENSG00000256357,SERPINA2,ENSG00000305540,ENSG00000305557,SERPINA6,SERPINA11,SERPINA10,SERPINA9,SERPINA12)				no	0.151609	TRUE	genetic_association	4	cis-MR, mixed-MR, cis-coloc, trans-coloc	no	yes
IFNGR2	IFNGR2_EFO_0009188	UKBPPP_2023	continuous-30070-both_sexes-irnt	Red blood cell (erythrocyte) distribution width	Red blood cell (erythrocyte) distribution width	0.026762	0.0024363	4.52863e-28	0.0241278	0.013556	0.0750987	0.022821	0.0037744	1.48232e-09	4.52863	-28	7.50987	-2	1.48232	-9	21_33293855_A_G	19_44909976_G_T	19_44909976_G_T (APOE,APOC1,APOC1P1,APOC1P1,TOMM40,ENSG00000267282,APOC4,APOC2,ENSG00000267114,CLPTM1)				no	0.148575	FALSE	genetic_association	4	cis-MR, mixed-MR, cis-coloc, trans-coloc	no	yes
IFNGR2	IFNGR2_EFO_0009682	UKBPPP_2023	icd10-O32-both_sexes	O32 Maternal care for known or suspected malpresentation of foetus	O32 Maternal care for known or suspected malpresentation of foetus	1.32157	0.131012	6.28023e-24	-0.275366	0.822664	0.737833	0.0912818	0.244968	0.709426	6.28023	-24	7.37833	-1	7.09426	-1		6_17616282_T_TG					no		FALSE	literature	2	trans-MR, trans-coloc	no	yes
IFNGR2	IFNGR2_Hypertension, essential	UKBPPP_2023	I9_HYPTENSESS	Hypertension, essential	Hypertension, essential	0.0357025	0.00515549	4.35533e-12	0.0248232	0.0107811	0.0213077	0.0239144	0.0085779	0.00530492	4.35533	-12	2.13077	-2	5.30492	-3	21_33301668_T_C	11_47856096_CA_C	11_47856096_CA_C (NUP160,YPEL5P2,Y_RNA,ENSG00000254780,RNA5SP340,ENSG00000271543,ENSG00000310235,ENSG00000303755,ENSG00000303744,FNBP4)				no		FALSE		4	cis-MR, mixed-MR, cis-coloc, trans-coloc	no	yes
IFNGR2	IFNGR2_Type 2 diabetes, definitions combined	UKBPPP_2023	T2D	Type 2 diabetes, definitions combined	Type 2 diabetes, definitions combined	-0.246765	0.0306811	8.77427e-16	-0.270688	0.165195	0.101297	-0.214548	0.0454164	2.31228e-06	8.77427	-16	1.01297	-1	2.31228	-6		14_94378610_C_T	14_94378610_C_T (SERPINA1,ENSG00000256357,SERPINA2,ENSG00000305540,ENSG00000305557,SERPINA6,SERPINA11,SERPINA10,SERPINA9,SERPINA12)				no		FALSE		2	trans-MR, trans-coloc	no	yes
IFNGR2	IFNGR2_Type 2 diabetes, wide definition	UKBPPP_2023	T2D_WIDE	Type 2 diabetes, wide definition	Type 2 diabetes, wide definition	-0.233744	0.035838	6.92568e-11	-0.1975	0.184775	0.28513	-0.20917	0.051894	5.56081e-05	6.92568	-11	2.8513	-1	5.56081	-5		14_94378610_C_T	14_94378610_C_T (SERPINA1,ENSG00000256357,SERPINA2,ENSG00000305540,ENSG00000305557,SERPINA6,SERPINA11,SERPINA10,SERPINA9,SERPINA12)				no		FALSE		2	trans-MR, trans-coloc	no	yes
IFNG	IFNG_D000740	UKBPPP_2023	GCST90002334	Mean corpuscular volume	Anemia	-0.118319	0.0178058	3.03282e-11	-0.64074	0.328146	0.0508659	-0.106574	0.0261822	4.69143e-05	3.03282	-11	5.08659	-2	4.69143	-5							no		FALSE		2	trans-MR, mixed-MR	no	yes
IFNG	IFNG_D002446	UKBPPP_2023	GCST005523	Celiac disease	Celiac Disease	3.59427	0.432446	9.45128e-17							9.45128	-17	0	0	0	0		12_111446804_T_C	12_111446804_T_C (SH2B3,ENSG00000299832,ENSG00000294281,HSPA8P14,PHETA1,LINC02356,RNA5SP373,U7,ENSG00000304623,IFITM3P5)				no		FALSE	literature	3	trans-MR, mixed-MR, trans-coloc	no	yes
IFNG	IFNG_D006402	UKBPPP_2023	GCST90002394	Monocyte percentage of white cells	Hematologic Diseases	0.133502	0.021404	4.453e-10	-0.726347	0.617973	0.239846	0.125296	0.0280937	8.19923e-06	4.453	-10	2.39846	-1	8.19923	-6		7_50259481_A_G	7_50259481_A_G (ENSG00000231681,ENSG00000235620,IKZF1,ENSG00000296023,ENSG00000301758,ENSG00000300822,ENSG00000302737,ENSG00000228005,ENSG00000285165,SPMIP7)				no		FALSE		3	trans-MR, mixed-MR, trans-coloc	no	yes
IFNG	IFNG_EFO_0001060	UKBPPP_2023	phecode-557.1-both_sexes	Celiac disease	Celiac disease	1.58353	0.241119	5.11842e-11	0.233671	2.98621	0.937629	1.86649	0.355817	1.55753e-07	5.11842	-11	9.37629	-1	1.55753	-7		3_159974988_A_G	3_159974988_A_G (IL12A,LINC01100,BRD7P2,RNU2-31P,IQCJ-SCHIP1-AS1,ENSG00000286913,IL12A-AS1,C3orf80,C9orf78P1,RPL35AP10)				no		FALSE	literature	3	trans-MR, mixed-MR, trans-coloc	no	yes
IFNG	IFNG_EFO_0004995	UKBPPP_2023	continuous-23129-both_sexes-irnt, continuous-23125-both_sexes-irnt	Trunk fat-free mass	Trunk fat-free mass	-0.0879118	0.0132022	2.75946e-11	-0.135711	0.157784	0.38973	-0.0992274	0.0178683	2.80387e-08	2.75946	-11	3.8973	-1	2.80387	-8		12_111446804_T_C	12_111446804_T_C (SH2B3,ENSG00000299832,ENSG00000294281,HSPA8P14,PHETA1,LINC02356,RNA5SP373,U7,ENSG00000304623,IFITM3P5)				no	0.428259	TRUE	genetic_association	3	trans-MR, mixed-MR, trans-coloc	no	yes
IFNG	IFNG_EFO_0007989	UKBPPP_2023	continuous-30190-both_sexes-irnt	Monocyte percentage	Monocyte percentage	0.173976	0.0245111	1.26732e-12	-0.765463	0.740273	0.301123	0.146978	0.0294376	5.94956e-07	1.26732	-12	3.01123	-1	5.94956	-7		7_50259481_A_G	7_50259481_A_G (ENSG00000231681,ENSG00000235620,IKZF1,ENSG00000296023,ENSG00000301758,ENSG00000300822,ENSG00000302737,ENSG00000228005,ENSG00000285165,SPMIP7)				no		FALSE		3	trans-MR, mixed-MR, trans-coloc	no	yes
IFNG	IFNG_EFO_0009554	UKBPPP_2023	phecode-557-both_sexes, icd10-K90-both_sexes	Intestinal malabsorption (non-celiac)	Intestinal malabsorption (non-celiac)	1.46513	0.223832	5.92285e-11	0.49785	2.63069	0.8499	1.60478	0.331912	1.33177e-06	5.92285	-11	8.499	-1	1.33177	-6		3_159974988_A_G	3_159974988_A_G (IL12A,LINC01100,BRD7P2,RNU2-31P,IQCJ-SCHIP1-AS1,ENSG00000286913,IL12A-AS1,C3orf80,C9orf78P1,RPL35AP10)				no		TRUE	literature, animal_model	3	trans-MR, mixed-MR, trans-coloc	no	yes
IFNG	IFNG_EFO_0009682	UKBPPP_2023	icd10-O32-both_sexes	O32 Maternal care for known or suspected malpresentation of foetus	O32 Maternal care for known or suspected malpresentation of foetus	-1.52434	0.230131	3.50118e-11	-0.0108135	2.55874	0.996628	-1.28319	0.316583	5.05107e-05	3.50118	-11	9.96628	-1	5.05107	-5		12_111446804_T_C	12_111446804_T_C (SH2B3,ENSG00000299832,ENSG00000294281,HSPA8P14,PHETA1,LINC02356,RNA5SP373,U7,ENSG00000304623,IFITM3P5)				no	0.0325014	FALSE	literature, genetic_association	3	trans-MR, mixed-MR, trans-coloc	no	yes
IFNG	IFNG_MONDO_0043839	UKBPPP_2023	categorical-6149-both_sexes-1	Mouth/teeth dental problems	Mouth ulcers	0.920732	0.0932872	5.6242e-23	3.99397	1.26563	0.00160104	0.82219	0.124347	3.78953e-11	5.6242	-23	1.60104	-3	3.78953	-11		3_159974988_A_G	3_159974988_A_G (IL12A,LINC01100,BRD7P2,RNU2-31P,IQCJ-SCHIP1-AS1,ENSG00000286913,IL12A-AS1,C3orf80,C9orf78P1,RPL35AP10)				no		FALSE	literature	3	trans-MR, mixed-MR, trans-coloc	no	yes
IFNG	IFNG_Mean sphered cell volume	UKBPPP_2023	continuous-30270-both_sexes-irnt	Mean sphered cell volume	Mean sphered cell volume	-0.156477	0.0240471	7.66129e-11	-0.234452	0.330593	0.478209	-0.147621	0.0336403	1.14284e-05	7.66129	-11	4.78209	-1	1.14284	-5		2_111050100_G_A	2_111050100_G_A (ENSG00000304842,ACOXL-AS1,BCL2L11,ENSG00000293584,RPL5P9,ENSG00000295185,ENSG00000230499,ENSG00000227992,ENSG00000271590,ENSG00000229118)				no		FALSE		3	trans-MR, mixed-MR, trans-coloc	no	yes
IFNG	IFNG_Whole body fat-free mass	UKBPPP_2023	continuous-23101-both_sexes-irnt	Whole body fat-free mass	Whole body fat-free mass	-0.0823525	0.0130604	2.8723e-10	-0.142005	0.153686	0.355491	-0.0850776	0.0181559	2.78662e-06	2.8723	-10	3.55491	-1	2.78662	-6		12_111446804_T_C	12_111446804_T_C (SH2B3,ENSG00000299832,ENSG00000294281,HSPA8P14,PHETA1,LINC02356,RNA5SP373,U7,ENSG00000304623,IFITM3P5)				no		FALSE		3	trans-MR, mixed-MR, trans-coloc	no	yes
IFNL1	IFNL1_Chronic gastritis	UKBPPP_2023	K11_CHRONGASTR	Chronic gastritis	Chronic gastritis	0.385241	0.0595996	1.02088e-10	0.238797	0.228539	0.296076	0.412006	0.0853666	1.39083e-06	1.02088	-10	2.96076	-1	1.39083	-6		12_111494996_C_T	12_111494996_C_T (U7,IFITM3P5,SH2B3,ENSG00000299832,ENSG00000294281,ATXN2-AS,ATXN2,HSPA8P14,PHETA1,LINC02356)				no		FALSE		3	trans-MR, mixed-MR, trans-coloc	no	no
IFNL1	IFNL1_D000740	UKBPPP_2023	GCST90002334, GCST90002392	Mean corpuscular volume	Anemia	0.0736507	0.00936894	3.80598e-15							3.80598	-15	0	0	0	0			2_161118690_A_G (TANK-AS1,TANK,ENSG00000232337,ENSG00000299704,LINC01806,ENSG00000225813,PSMD14-DT,PSMD14,MXRA7P1,RN7SL423P)				no		TRUE		2	trans-MR, mixed-MR	no	no
IFNL1	IFNL1_D001249	UKBPPP_2023	GCST90038616, J10_ASTHMACOPDKELA, ASTHMA_EOSINOPHIL_SUGG, J10_ASTHMA_EXMORE	Asthma	Asthma	-0.023357	0.00325542	7.23996e-13	-0.0370221	0.0271709	0.173019	-0.0232251	0.00410001	1.47338e-08	7.23996	-13	1.73019	-1	1.47338	-8		2_162074215_T_G, 2_162254026_A_G, 2_162280432_A_G	2_162254026_A_G (ENSG00000302459,FAP,ENSG00000304135,IFIH1,GCA,GCG,ENSG00000236841,ENSG00000233397,EIF3EP2,ENSG00000309217), 2_162074215_T_G (DPP4,DPP4-DT,TIMM8AP1,ENSG00000309217,EIF3EP2,ENSG00000233397,ENSG00000236841,GCG,ENSG00000296511,RPEP5), 2_162280432_A_G (ENSG00000302459,FAP,IFIH1,ENSG00000304135,GCA,GCG,ENSG00000236841,ENSG00000233397,EIF3EP2,ENSG00000309217)				no		TRUE		3	trans-MR, mixed-MR, trans-coloc	no	no
IFNL1	IFNL1_D001327	UKBPPP_2023	AUTOIMMUNE	Autoimmune diseases	Autoimmune Diseases	0.348673	0.025562	2.30745e-42	-0.192511	0.557507	0.729863	0.365242	0.0354943	7.80488e-25	2.30745	-42	7.29863	-1	7.80488	-25		4_186082920_C_T	4_186082920_C_T (TLR3,FAM149A,ENSG00000253013,RNU4-64P,ENSG00000300873,ENSG00000300929,ENSG00000300900,ENSG00000307403,RPSAP70,LTO1P1)				no		FALSE		3	trans-MR, mixed-MR, trans-coloc	no	no
IFNL1	IFNL1_D002280	UKBPPP_2023	GCST90013410	Basal cell carcinoma	Carcinoma, Basal Cell	-0.487232	0.0584355	7.55966e-17	-0.399944	0.18687	0.0323365	-0.414197	0.084916	1.07314e-06	7.55966	-17	3.23365	-2	1.07314	-6		2_162280432_A_G	2_162280432_A_G (ENSG00000302459,FAP,IFIH1,ENSG00000304135,GCA,GCG,ENSG00000236841,ENSG00000233397,EIF3EP2,ENSG00000309217)				no		FALSE		2	trans-MR, trans-coloc	no	no
IFNL1	IFNL1_D003093	UKBPPP_2023	GCST003045, GCST004133	Ulcerative colitis	Colitis, Ulcerative	-0.898268	0.0978232	4.20951e-20	-1.1448	0.484342	0.0180974	-0.849432	0.109203	7.33914e-15	4.20951	-20	1.80974	-2	7.33914	-15		2_162074215_T_G, 12_111494996_C_T	2_162074215_T_G (DPP4,DPP4-DT,TIMM8AP1,ENSG00000309217,EIF3EP2,ENSG00000233397,ENSG00000236841,GCG,ENSG00000296511,RPEP5), 12_111494996_C_T (U7,IFITM3P5,SH2B3,ENSG00000299832,ENSG00000294281,ATXN2-AS,ATXN2,HSPA8P14,PHETA1,LINC02356)				no		TRUE	rna_expression	3	trans-MR, mixed-MR, trans-coloc	no	no
IFNL1	IFNL1_D003922	UKBPPP_2023	GCST010681, GCST005536	Type 1 diabetes	Diabetes Mellitus, Type 1	1.12112	0.143426	5.42028e-15	0.412628	1.28218	0.74759	1.07636	0.221131	1.13011e-06	5.42028	-15	7.4759	-1	1.13011	-6		2_162074215_T_G, 2_162254026_A_G	2_162074215_T_G (DPP4,DPP4-DT,TIMM8AP1,ENSG00000309217,EIF3EP2,ENSG00000233397,ENSG00000236841,GCG,ENSG00000296511,RPEP5), 2_162254026_A_G (ENSG00000302459,FAP,ENSG00000304135,IFIH1,GCA,GCG,ENSG00000236841,ENSG00000233397,EIF3EP2,ENSG00000309217)				no		TRUE		2	trans-MR, trans-coloc	no	no
IFNL1	IFNL1_D004802	UKBPPP_2023	GCST90002298	Eosinophil counts	Eosinophilia	-0.0642623	0.00994433	1.03186e-10	-0.309712	0.212344	0.144691	-0.0913757	0.0163533	2.30219e-08	1.03186	-10	1.44691	-1	2.30219	-8							no		FALSE		2	trans-MR, mixed-MR	no	no
IFNL1	IFNL1_D004909	UKBPPP_2023	GCST90002397	Mean spheric corpuscular volume	Erythrocyte Indices	0.114054	0.0133692	1.4498e-17	0.130964	0.0920105	0.154632	0.0966591	0.0185633	1.91932e-07	1.4498	-17	1.54632	-1	1.91932	-7			17_75856992_T_TTCTC (WBP2,UNC13D,ENSG00000267801,TRIM47,ENSG00000302174,ENSG00000266980,TRIM65,ENSG00000267342,MRPL38,UNK)				no		FALSE		1	trans-MR	no	no
IFNL1	IFNL1_D006111	UKBPPP_2023	AUTOIMMUNE_HYPERTHYROIDISM	Autoimmune hyperthyroidism	Graves Disease	0.920636	0.135666	1.15234e-11	0.671591	0.777773	0.387874	0.884701	0.192377	4.24978e-06	1.15234	-11	3.87874	-1	4.24978	-6		12_111494996_C_T	12_111494996_C_T (U7,IFITM3P5,SH2B3,ENSG00000299832,ENSG00000294281,ATXN2-AS,ATXN2,HSPA8P14,PHETA1,LINC02356)				no		FALSE		3	trans-MR, mixed-MR, trans-coloc	no	no
IFNL1	IFNL1_D006402	UKBPPP_2023	GCST90002394	Monocyte percentage of white cells	Hematologic Diseases	0.125723	0.0111678	2.12363e-29	0.149369	0.0536543	0.00537069	0.112457	0.0166951	1.62887e-11	2.12363	-29	5.37069	-3	1.62887	-11			6_166929653_G_A (RPS6KA2-AS1,RNASET2,ENSG00000308175,MIR3939,ENSG00000227598,CEP43,ENSG00000285730,ENSG00000284825,CCR6,ENSG00000284914)				no		FALSE		2	trans-MR, mixed-MR	no	no
IFNL1	IFNL1_D007037	UKBPPP_2023	GCST90038637	Hypothyroidism or myxedema	Hypothyroidism	0.040018	0.00249593	7.48183e-58	0.0172068	0.0271803	0.526694	0.0416539	0.00352622	3.35927e-32	7.48183	-58	5.26694	-1	3.35927	-32		4_186082920_C_T	4_186082920_C_T (TLR3,FAM149A,ENSG00000253013,RNU4-64P,ENSG00000300873,ENSG00000300929,ENSG00000300900,ENSG00000307403,RPSAP70,LTO1P1)				no	0.174869	FALSE	literature, genetic_association	3	trans-MR, mixed-MR, trans-coloc	no	no
IFNL1	IFNL1_D007970	UKBPPP_2023	GCST90002407, GCST90002374	White blood cell count	Leukopenia	-0.135348	0.0114227	2.17652e-32	-0.267406	0.170409	0.1166	-0.135746	0.0176585	1.50326e-14	2.17652	-32	1.166	-1	1.50326	-14		12_111494996_C_T	12_111494996_C_T (U7,IFITM3P5,SH2B3,ENSG00000299832,ENSG00000294281,ATXN2-AS,ATXN2,HSPA8P14,PHETA1,LINC02356)				no		TRUE		3	trans-MR, mixed-MR, trans-coloc	no	no
IFNL1	IFNL1_D008180	UKBPPP_2023	GCST003156	Systemic lupus erythematosus	Lupus Erythematosus, Systemic	1.19589	0.176536	1.25091e-11	0.417927	1.26446	0.74101	1.0228	0.247048	3.47177e-05	1.25091	-11	7.4101	-1	3.47177	-5		2_162254026_A_G	2_162254026_A_G (ENSG00000302459,FAP,ENSG00000304135,IFIH1,GCA,GCG,ENSG00000236841,ENSG00000233397,EIF3EP2,ENSG00000309217)				no		FALSE		3	trans-MR, mixed-MR, trans-coloc	no	no
IFNL1	IFNL1_D008218	UKBPPP_2023	GCST90002316, GCST90002388, GCST004627	Lymphocyte count	Lymphocytosis	-0.164299	0.0113901	3.61444e-47	-0.319699	0.182779	0.0802733	-0.163766	0.0153949	1.98907e-26	3.61444	-47	8.02733	-2	1.98907	-26		2_162254026_A_G, 12_111494996_C_T	2_162254026_A_G (ENSG00000302459,FAP,ENSG00000304135,IFIH1,GCA,GCG,ENSG00000236841,ENSG00000233397,EIF3EP2,ENSG00000309217), 12_111494996_C_T (U7,IFITM3P5,SH2B3,ENSG00000299832,ENSG00000294281,ATXN2-AS,ATXN2,HSPA8P14,PHETA1,LINC02356)				no		TRUE		3	trans-MR, mixed-MR, trans-coloc	no	no
IFNL1	IFNL1_D009503	UKBPPP_2023	GCST90002398, GCST90002351	Neutrophil count	Neutropenia	-0.107718	0.0117629	5.31198e-20	-0.163458	0.121819	0.179657	-0.0928065	0.0172473	7.41005e-08	5.31198	-20	1.79657	-1	7.41005	-8		12_111494996_C_T	12_111494996_C_T (U7,IFITM3P5,SH2B3,ENSG00000299832,ENSG00000294281,ATXN2-AS,ATXN2,HSPA8P14,PHETA1,LINC02356)				no		TRUE		3	trans-MR, mixed-MR, trans-coloc	no	no
IFNL1	IFNL1_D011565	UKBPPP_2023	L12_PSORIASIS, GCST90038681, GCST005527	Psoriasis	Psoriasis	0.697241	0.0814147	1.08954e-17	0.280855	0.773131	0.716404	0.595733	0.117269	3.77312e-07	1.08954	-17	7.16404	-1	3.77312	-7		2_162074215_T_G, 12_111494996_C_T	2_162074215_T_G (DPP4,DPP4-DT,TIMM8AP1,ENSG00000309217,EIF3EP2,ENSG00000233397,ENSG00000236841,GCG,ENSG00000296511,RPEP5), 12_111494996_C_T (U7,IFITM3P5,SH2B3,ENSG00000299832,ENSG00000294281,ATXN2-AS,ATXN2,HSPA8P14,PHETA1,LINC02356)				no		TRUE	literature	3	trans-MR, mixed-MR, trans-coloc	no	no
IFNL1	IFNL1_D012140	UKBPPP_2023	J10_LOWCHRON	Chronic lower respiratory diseases	Respiratory Tract Diseases	-0.167133	0.0263265	2.17469e-10	-0.404944	0.174054	0.0199896	-0.149543	0.0384013	9.85133e-05	2.17469	-10	1.99896	-2	9.85133	-5		2_162280432_A_G	2_162280432_A_G (ENSG00000302459,FAP,IFIH1,ENSG00000304135,GCA,GCG,ENSG00000236841,ENSG00000233397,EIF3EP2,ENSG00000309217)				no		FALSE		3	trans-MR, mixed-MR, trans-coloc	no	no
IFNL1	IFNL1_D014806	UKBPPP_2023	D3_ANAEMIA_B12_DEF	Vitamin B12 deficiency anaemia	Vitamin B 12 Deficiency	1.11961	0.102895	1.41735e-27	0.52742	0.482382	0.274233	1.00644	0.153292	5.18477e-11	1.41735	-27	2.74233	-1	5.18477	-11		19_4837545_C_A	19_4837545_C_A (ENSG00000267484,TICAM1,ENSG00000290068,PLIN3,ENSG00000269604,FEM1A,ENSG00000268536,ARRDC5,MIR7-3,MIR7-3HG)				no		FALSE		3	trans-MR, mixed-MR, trans-coloc	no	no
IFNL1	IFNL1_D015212	UKBPPP_2023	GCST003043, GCST004131	Inflammatory bowel disease	Inflammatory Bowel Diseases	-0.680741	0.0787108	5.21154e-18	-0.835512	0.53386	0.117573	-0.642429	0.0871621	1.69981e-13	5.21154	-18	1.17573	-1	1.69981	-13		6_32519491_A_G, 12_111494996_C_T	12_111494996_C_T (U7,IFITM3P5,SH2B3,ENSG00000299832,ENSG00000294281,ATXN2-AS,ATXN2,HSPA8P14,PHETA1,LINC02356)				no		TRUE	literature	3	trans-MR, mixed-MR, trans-coloc	no	no
IFNL1	IFNL1_D015535	UKBPPP_2023	M13_PSORIARTH	Psoriatic arthropathies	Arthritis, Psoriatic	1.37919	0.131247	7.90912e-26	0.601911	1.03547	0.561044	1.01195	0.191016	1.17267e-07	7.90912	-26	5.61044	-1	1.17267	-7		12_111494996_C_T	12_111494996_C_T (U7,IFITM3P5,SH2B3,ENSG00000299832,ENSG00000294281,ATXN2-AS,ATXN2,HSPA8P14,PHETA1,LINC02356)				no		FALSE		3	trans-MR, mixed-MR, trans-coloc	no	no
IFNL1	IFNL1_D017444	UKBPPP_2023	L12_PAPULOSQUAMOUS	Papulosquamous disorders	Skin Diseases, Papulosquamous	0.770578	0.0607877	7.97792e-37	0.55409	0.511673	0.278853	0.80753	0.0887923	9.49435e-20	7.97792	-37	2.78853	-1	9.49435	-20		2_162074215_T_G	2_162074215_T_G (DPP4,DPP4-DT,TIMM8AP1,ENSG00000309217,EIF3EP2,ENSG00000233397,ENSG00000236841,GCG,ENSG00000296511,RPEP5)				no		FALSE		3	trans-MR, mixed-MR, trans-coloc	no	no
IFNL1	IFNL1_D050197	UKBPPP_2023	I9_CORATHER	Coronary atherosclerosis	Atherosclerosis	0.196263	0.0316273	5.4525e-10	0.15638	0.16819	0.352484	0.240714	0.0508954	2.24975e-06	5.4525	-10	3.52484	-1	2.24975	-6		12_111494996_C_T	12_111494996_C_T (U7,IFITM3P5,SH2B3,ENSG00000299832,ENSG00000294281,ATXN2-AS,ATXN2,HSPA8P14,PHETA1,LINC02356)				no		FALSE		3	trans-MR, mixed-MR, trans-coloc	no	no
IFNL1	IFNL1_Disorders of the thyroid gland	UKBPPP_2023	E4_THYROID	Disorders of the thyroid gland	Disorders of the thyroid gland	0.535983	0.0322155	3.73456e-62	0.388816	0.335104	0.245932	0.522903	0.0451546	5.18638e-31	3.73456	-62	2.45932	-1	5.18638	-31		2_162074215_T_G	2_162074215_T_G (DPP4,DPP4-DT,TIMM8AP1,ENSG00000309217,EIF3EP2,ENSG00000233397,ENSG00000236841,GCG,ENSG00000296511,RPEP5)				no		FALSE		3	trans-MR, mixed-MR, trans-coloc	no	no
IFNL1	IFNL1_EFO_0000676	UKBPPP_2023	categorical-20002-both_sexes-1453	Non-cancer illness code, self-reported	psoriasis	0.912202	0.10681	1.33693e-17	0.905508	0.946765	0.338858	0.906411	0.16097	1.79227e-08	1.33693	-17	3.38858	-1	1.79227	-8		12_111494996_C_T	12_111494996_C_T (U7,IFITM3P5,SH2B3,ENSG00000299832,ENSG00000294281,ATXN2-AS,ATXN2,HSPA8P14,PHETA1,LINC02356)				no		FALSE	literature	3	trans-MR, mixed-MR, trans-coloc	no	no
IFNL1	IFNL1_EFO_0001379	UKBPPP_2023	GCST90038599	Diabetes or endocrine disease	Diabetes or endocrine disease	0.0421716	0.00336271	4.45593e-36	0.0140358	0.0353825	0.691598	0.0410738	0.00455527	1.93717e-19	4.45593	-36	6.91598	-1	1.93717	-19		2_162254026_A_G	2_162254026_A_G (ENSG00000302459,FAP,ENSG00000304135,IFIH1,GCA,GCG,ENSG00000236841,ENSG00000233397,EIF3EP2,ENSG00000309217)				no	0.174869	FALSE	literature, genetic_association, animal_model	3	trans-MR, mixed-MR, trans-coloc	no	no
IFNL1	IFNL1_EFO_0004587	UKBPPP_2023	continuous-30120-both_sexes-irnt	Lymphocyte count	Lymphocyte count	-0.123371	0.0120944	1.96831e-24	-0.236614	0.217043	0.275639	-0.157635	0.019948	2.73809e-15	1.96831	-24	2.75639	-1	2.73809	-15		12_111494996_C_T	12_111494996_C_T (U7,IFITM3P5,SH2B3,ENSG00000299832,ENSG00000294281,ATXN2-AS,ATXN2,HSPA8P14,PHETA1,LINC02356)				no		FALSE		3	trans-MR, mixed-MR, trans-coloc	no	no
IFNL1	IFNL1_EFO_0004614	UKBPPP_2023	biomarkers-30630-both_sexes-irnt	Apolipoprotein A	Apolipoprotein A	-0.103452	0.0114259	1.3755e-19	-0.172449	0.0526027	0.00104424	-0.124158	0.0173077	7.30746e-13	1.3755	-19	1.04424	-3	7.30746	-13		2_162254026_A_G	2_162254026_A_G (ENSG00000302459,FAP,ENSG00000304135,IFIH1,GCA,GCG,ENSG00000236841,ENSG00000233397,EIF3EP2,ENSG00000309217)				no		FALSE		3	trans-MR, mixed-MR, trans-coloc	no	no
IFNL1	IFNL1_EFO_0004705	UKBPPP_2023	phecode-244-both_sexes, icd10-E03-both_sexes	Hypothyroidism	Hypothyroidism	0.788353	0.0580348	4.97226e-42	0.237078	0.5267	0.652624	0.765813	0.0872904	1.73713e-18	4.97226	-42	6.52624	-1	1.73713	-18		19_4837545_C_A	19_4837545_C_A (ENSG00000267484,TICAM1,ENSG00000290068,PLIN3,ENSG00000269604,FEM1A,ENSG00000268536,ARRDC5,MIR7-3,MIR7-3HG)				no	0.174869	TRUE	literature, genetic_association	3	trans-MR, mixed-MR, trans-coloc	no	no
IFNL1	IFNL1_EFO_0004842	UKBPPP_2023	continuous-30150-both_sexes-irnt	Eosinophill count	Eosinophill count	-0.105115	0.0158618	3.42778e-11	-0.324009	0.22554	0.150835	-0.117411	0.0217872	7.0859e-08	3.42778	-11	1.50835	-1	7.0859	-8		12_111494996_C_T	12_111494996_C_T (U7,IFITM3P5,SH2B3,ENSG00000299832,ENSG00000294281,ATXN2-AS,ATXN2,HSPA8P14,PHETA1,LINC02356)				no		FALSE		3	trans-MR, mixed-MR, trans-coloc	no	no
IFNL1	IFNL1_EFO_0005576	UKBPPP_2023	categorical-20002-both_sexes-1331	Non-cancer illness code, self-reported	pernicious anemia	1.05871	0.169056	3.78945e-10	0.677439	0.647225	0.295246	1.04291	0.238696	1.24712e-05	3.78945	-10	2.95246	-1	1.24712	-5		12_111494996_C_T	12_111494996_C_T (U7,IFITM3P5,SH2B3,ENSG00000299832,ENSG00000294281,ATXN2-AS,ATXN2,HSPA8P14,PHETA1,LINC02356)				no		FALSE	literature	3	trans-MR, mixed-MR, trans-coloc	no	no
IFNL1	IFNL1_EFO_0005803	UKBPPP_2023	GCST90038602	Hematological or dermatological disease	Hematological or dermatological disease	0.014696	0.002169	1.23974e-11	0.00486599	0.0100838	0.629413	0.0131353	0.0033769	0.000100341	1.23974	-11	6.29413	-1	1.00341	-4			12_111494996_C_T (U7,IFITM3P5,SH2B3,ENSG00000299832,ENSG00000294281,ATXN2-AS,ATXN2,HSPA8P14,PHETA1,LINC02356)				no		FALSE	literature, animal_model	2	trans-MR, mixed-MR	no	no
IFNL1	IFNL1_EFO_0007010	UKBPPP_2023	categorical-20003-both_sexes-1141191044	Treatment/medication code	drug use measurement	0.777744	0.0588063	6.25016e-40	0.362047	0.577827	0.530944	0.848825	0.08871	1.0843e-21	6.25016	-40	5.30944	-1	1.0843	-21		4_186082920_C_T	4_186082920_C_T (TLR3,FAM149A,ENSG00000253013,RNU4-64P,ENSG00000300873,ENSG00000300929,ENSG00000300900,ENSG00000307403,RPSAP70,LTO1P1)				no		FALSE		3	trans-MR, mixed-MR, trans-coloc	no	no
IFNL1	IFNL1_EFO_0007985	UKBPPP_2023	continuous-30090-both_sexes-irnt	Platelet crit	Platelet crit	-0.0796322	0.01221	6.94249e-11	-0.205692	0.230372	0.371927	-0.0755147	0.0159454	2.1817e-06	6.94249	-11	3.71927	-1	2.1817	-6		12_111494996_C_T	12_111494996_C_T (U7,IFITM3P5,SH2B3,ENSG00000299832,ENSG00000294281,ATXN2-AS,ATXN2,HSPA8P14,PHETA1,LINC02356)				no		FALSE		3	trans-MR, mixed-MR, trans-coloc	no	no
IFNL1	IFNL1_EFO_0007989	UKBPPP_2023	continuous-30190-both_sexes-irnt	Monocyte percentage	Monocyte percentage	0.0800059	0.0122468	6.45422e-11	0.133009	0.0612885	0.0299908	0.0775726	0.018694	3.33048e-05	6.45422	-11	2.99908	-2	3.33048	-5			6_166929653_G_A (RPS6KA2-AS1,RNASET2,ENSG00000308175,MIR3939,ENSG00000227598,CEP43,ENSG00000285730,ENSG00000284825,CCR6,ENSG00000284914)				no		FALSE		2	trans-MR, mixed-MR	no	no
IFNL1	IFNL1_EFO_0007993	UKBPPP_2023	continuous-30180-both_sexes-irnt	Lymphocyte percentage	Lymphocyte percentage	-0.0897875	0.0120456	9.05651e-14	-0.10816	0.11807	0.359634	-0.0672717	0.0177209	0.000146939	9.05651	-14	3.59634	-1	1.46939	-4		12_111494996_C_T	12_111494996_C_T (U7,IFITM3P5,SH2B3,ENSG00000299832,ENSG00000294281,ATXN2-AS,ATXN2,HSPA8P14,PHETA1,LINC02356)				no		FALSE		2	trans-MR, trans-coloc	no	no
IFNL1	IFNL1_EFO_0010701	UKBPPP_2023	GCST90002396	Mean reticulocyte volume	Mean reticulocyte volume	0.0684804	0.00903037	3.36766e-14	0.068625	0.0628592	0.274953	0.0507935	0.0154047	0.000976314	3.36766	-14	2.74953	-1	9.76314	-4			6_132767066_T_C (RBM11P1,VNN2,ENSG00000234484,SLC18B1,ENSG00000304663,VNN3P,VNN3P,ENSG00000297544,RPS12,SNORD101)				no		FALSE		2	trans-MR, mixed-MR	no	no
IFNL1	IFNL1_EFO_1000627	UKBPPP_2023	GCST90038635	Thyroid problem (not cancer)	Thyroid problem (not cancer)	0.0445899	0.00291717	9.57731e-53	0.0174712	0.0285448	0.540496	0.0448571	0.00385454	2.65747e-31	9.57731	-53	5.40496	-1	2.65747	-31		4_186082920_C_T	4_186082920_C_T (TLR3,FAM149A,ENSG00000253013,RNU4-64P,ENSG00000300873,ENSG00000300929,ENSG00000300900,ENSG00000307403,RPSAP70,LTO1P1)				no	0.174869	FALSE	genetic_association, literature	3	trans-MR, mixed-MR, trans-coloc	no	no
IFNL1	IFNL1_EFO_1000726	UKBPPP_2023	icd10-L43-both_sexes	L43 Lichen planus	L43 Lichen planus	1.56572	0.23326	1.9149e-11	0.740675	0.591061	0.210159	1.53823	0.355658	1.52507e-05	1.9149	-11	2.10159	-1	1.52507	-5			6_166929653_G_A (RPS6KA2-AS1,RNASET2,ENSG00000308175,MIR3939,ENSG00000227598,CEP43,ENSG00000285730,ENSG00000284825,CCR6,ENSG00000284914)				no		FALSE		2	trans-MR, mixed-MR	no	no
IFNL1	IFNL1_EFO_1001055,HP_0000836	UKBPPP_2023	categorical-20002-both_sexes-1226	Non-cancer illness code, self-reported	myxedema,NA	0.922308	0.0603977	1.20092e-52	0.416004	0.649771	0.522021	0.915326	0.0877741	1.8435e-25	1.20092	-52	5.22021	-1	1.8435	-25		4_186082920_C_T	4_186082920_C_T (TLR3,FAM149A,ENSG00000253013,RNU4-64P,ENSG00000300873,ENSG00000300929,ENSG00000300900,ENSG00000307403,RPSAP70,LTO1P1)				no		FALSE		3	trans-MR, mixed-MR, trans-coloc	no	no
IFNL1	IFNL1_Graves disease, strict definition	UKBPPP_2023	E4_GRAVES_STRICT	Graves disease, strict definition	Graves disease, strict definition	0.770096	0.108152	1.0754e-12	0.653861	0.700426	0.350553	0.797132	0.173232	4.19385e-06	1.0754	-12	3.50553	-1	4.19385	-6		19_4837545_C_A	19_4837545_C_A (ENSG00000267484,TICAM1,ENSG00000290068,PLIN3,ENSG00000269604,FEM1A,ENSG00000268536,ARRDC5,MIR7-3,MIR7-3HG)				no		FALSE		3	trans-MR, mixed-MR, trans-coloc	no	no
IFNL1	IFNL1_HP_0000836	UKBPPP_2023	categorical-20002-both_sexes-1225	Non-cancer illness code, self-reported	hyperthyroidism/thyrotoxicosis	0.744629	0.116326	1.54145e-10	0.194903	0.481797	0.68582	0.832199	0.177797	2.86005e-06	1.54145	-10	6.8582	-1	2.86005	-6		12_111494996_C_T	12_111494996_C_T (U7,IFITM3P5,SH2B3,ENSG00000299832,ENSG00000294281,ATXN2-AS,ATXN2,HSPA8P14,PHETA1,LINC02356)				no		FALSE		3	trans-MR, mixed-MR, trans-coloc	no	no
IFNL1	IFNL1_Hypothyroidism NOS	UKBPPP_2023	phecode-244.4-both_sexes	Hypothyroidism NOS	Hypothyroidism NOS	0.919067	0.0684846	4.61364e-41	0.250442	0.546266	0.646621	0.823763	0.0923739	4.76042e-19	4.61364	-41	6.46621	-1	4.76042	-19		19_4837545_C_A	19_4837545_C_A (ENSG00000267484,TICAM1,ENSG00000290068,PLIN3,ENSG00000269604,FEM1A,ENSG00000268536,ARRDC5,MIR7-3,MIR7-3HG)				no		FALSE		3	trans-MR, mixed-MR, trans-coloc	no	no
IFNL1	IFNL1_Hypothyroidism, drug reimbursement	UKBPPP_2023	HYPOTHY_REIMB	Hypothyroidism, drug reimbursement	Hypothyroidism, drug reimbursement	0.835424	0.077468	4.09115e-27	0.479307	0.596482	0.421654	0.805192	0.108082	9.34616e-14	4.09115	-27	4.21654	-1	9.34616	-14		2_162254026_A_G	2_162254026_A_G (ENSG00000302459,FAP,ENSG00000304135,IFIH1,GCA,GCG,ENSG00000236841,ENSG00000233397,EIF3EP2,ENSG00000309217)				no		FALSE		3	trans-MR, mixed-MR, trans-coloc	no	no
IFNL1	IFNL1_Hypothyroidism, strict autoimmune	UKBPPP_2023	E4_HYTHY_AI_STRICT	Hypothyroidism, strict autoimmune	Hypothyroidism, strict autoimmune	0.680533	0.0409646	5.63889e-62	0.338695	0.53508	0.526746	0.69491	0.0564945	9.00313e-35	5.63889	-62	5.26746	-1	9.00313	-35		19_4837545_C_A	19_4837545_C_A (ENSG00000267484,TICAM1,ENSG00000290068,PLIN3,ENSG00000269604,FEM1A,ENSG00000268536,ARRDC5,MIR7-3,MIR7-3HG)				no		FALSE		3	trans-MR, mixed-MR, trans-coloc	no	no
IFNL1	IFNL1_Ischaemic heart disease, wide definition	UKBPPP_2023	I9_IHD	Ischaemic heart disease, wide definition	Ischaemic heart disease, wide definition	0.189075	0.029009	7.13346e-11	0.116024	0.137894	0.400126	0.193076	0.0422768	4.94895e-06	7.13346	-11	4.00126	-1	4.94895	-6		12_111494996_C_T	12_111494996_C_T (U7,IFITM3P5,SH2B3,ENSG00000299832,ENSG00000294281,ATXN2-AS,ATXN2,HSPA8P14,PHETA1,LINC02356)				no		FALSE		3	trans-MR, mixed-MR, trans-coloc	no	no
IFNL1	IFNL1_Lichen ruber planus, wide definition including periferal and oral lichen planus	UKBPPP_2023	K11_LICHEN_PLANUS_WIDE	Lichen ruber planus, wide definition including periferal and oral lichen planus	Lichen ruber planus, wide definition including periferal and oral lichen planus	0.892646	0.0801871	8.76065e-29	1.4091	0.296534	2.01497e-06	0.871339	0.114991	3.52357e-14	8.76065	-29	2.01497	-6	3.52357	-14		2_162254026_A_G	2_162254026_A_G (ENSG00000302459,FAP,ENSG00000304135,IFIH1,GCA,GCG,ENSG00000236841,ENSG00000233397,EIF3EP2,ENSG00000309217)				no		FALSE		3	trans-MR, mixed-MR, trans-coloc	no	no
IFNL1	IFNL1_MONDO_0004979	UKBPPP_2023	categorical-20002-both_sexes-1111, categorical-6152-both_sexes-8	Non-cancer illness code, self-reported	asthma	-0.248436	0.0356834	3.34944e-12	-0.455263	0.274431	0.0971296	-0.239428	0.0462098	2.20299e-07	3.34944	-12	9.71296	-2	2.20299	-7		2_162254026_A_G	2_162254026_A_G (ENSG00000302459,FAP,ENSG00000304135,IFIH1,GCA,GCG,ENSG00000236841,ENSG00000233397,EIF3EP2,ENSG00000309217)				no		TRUE	literature	3	trans-MR, mixed-MR, trans-coloc	no	no
IFNL1	IFNL1_MONDO_0024623	UKBPPP_2023	GCST90038596	Respiratory or ear-nose-throat disease	Respiratory or ear-nose-throat disease	-0.0263991	0.00388546	1.08819e-11	-0.0351277	0.0274585	0.200791	-0.0246535	0.00494708	6.24613e-07	1.08819	-11	2.00791	-1	6.24613	-7			2_162254026_A_G (ENSG00000302459,FAP,ENSG00000304135,IFIH1,GCA,GCG,ENSG00000236841,ENSG00000233397,EIF3EP2,ENSG00000309217)				no		FALSE		2	trans-MR, mixed-MR	no	no
IFNL1	IFNL1_Operative procedures - main OPCS4	UKBPPP_2023	categorical-41200-both_sexes-F421	Operative procedures - main OPCS4	Operative procedures - main OPCS4	1.09754	0.155593	1.73962e-12	0.902758	0.305513	0.00312781	1.0104	0.204265	7.55451e-07	1.73962	-12	3.12781	-3	7.55451	-7			2_162268127_T_C (ENSG00000302459,FAP,ENSG00000304135,IFIH1,GCA,GCG,ENSG00000236841,ENSG00000233397,EIF3EP2,ENSG00000309217)				no		FALSE		2	trans-MR, mixed-MR	no	no
IFNL1	IFNL1_Oral lichen ruber planus	UKBPPP_2023	K11_ORAL_LICHEN_PLANUS	Oral lichen ruber planus	Oral lichen ruber planus	1.51583	0.233744	8.87292e-11	1.39006	0.583048	0.0171195	1.18716	0.339744	0.000475333	8.87292	-11	1.71195	-2	4.75333	-4			19_4837545_C_A (ENSG00000267484,TICAM1,ENSG00000290068,PLIN3,ENSG00000269604,FEM1A,ENSG00000268536,ARRDC5,MIR7-3,MIR7-3HG)				no		FALSE		2	trans-MR, mixed-MR	no	no
IFNL1	IFNL1_Seropositive rheumatoid arthritis, strict definition	UKBPPP_2023	RHEUMA_SEROPOS_STRICT	Seropositive rheumatoid arthritis, strict definition	Seropositive rheumatoid arthritis, strict definition	0.564984	0.0919579	8.04981e-10	-1.43786	1.81407	0.428003	0.457857	0.122828	0.000193283	8.04981	-10	4.28003	-1	1.93283	-4		12_111494996_C_T	12_111494996_C_T (U7,IFITM3P5,SH2B3,ENSG00000299832,ENSG00000294281,ATXN2-AS,ATXN2,HSPA8P14,PHETA1,LINC02356)				no		FALSE		3	trans-MR, mixed-MR, trans-coloc	no	no
IFNL1	IFNL1_Thyrotoxicosis with diffuse goitre	UKBPPP_2023	E4_THYTOXGOITDIF	Thyrotoxicosis with diffuse goitre	Thyrotoxicosis with diffuse goitre	0.968428	0.0892469	1.97019e-27	0.627442	0.587833	0.285799	1.00323	0.146693	7.97723e-12	1.97019	-27	2.85799	-1	7.97723	-12		4_186082920_C_T	4_186082920_C_T (TLR3,FAM149A,ENSG00000253013,RNU4-64P,ENSG00000300873,ENSG00000300929,ENSG00000300900,ENSG00000307403,RPSAP70,LTO1P1)				no		FALSE		3	trans-MR, mixed-MR, trans-coloc	no	no
IFNL1	IFNL1_Ulcerative colitis (strict definition, require KELA, min 2 HDR)	UKBPPP_2023	K11_UC_STRICT2	Ulcerative colitis (strict definition, require KELA, min 2 HDR)	Ulcerative colitis (strict definition, require KELA, min 2 HDR)	-0.560315	0.0855366	5.73111e-11	-0.696194	0.444831	0.117565	-0.494678	0.12328	6.00429e-05	5.73111	-11	1.17565	-1	6.00429	-5			2_161118690_A_G (TANK-AS1,TANK,ENSG00000232337,ENSG00000299704,LINC01806,ENSG00000225813,PSMD14-DT,PSMD14,MXRA7P1,RN7SL423P)				no		FALSE		1	mixed-MR	no	no
IFNL1	IFNL1_calcipotriol	UKBPPP_2023	prescriptions-calcipotriol-both_sexes	calcipotriol	calcipotriol	1.16959	0.168511	3.90049e-12	1.15183	0.867082	0.184048	1.15026	0.230498	6.02723e-07	3.90049	-12	1.84048	-1	6.02723	-7			2_162280432_A_G (ENSG00000302459,FAP,IFIH1,ENSG00000304135,GCA,GCG,ENSG00000236841,ENSG00000233397,EIF3EP2,ENSG00000309217)				no		FALSE		2	trans-MR, mixed-MR	no	no
IFNL1	IFNL1_levothyroxine	UKBPPP_2023	prescriptions-levothyroxine-both_sexes	levothyroxine	levothyroxine	0.691068	0.0637403	2.17802e-27	0.354985	0.500841	0.478462	0.672012	0.095952	2.49431e-12	2.17802	-27	4.78462	-1	2.49431	-12		4_186082920_C_T	4_186082920_C_T (TLR3,FAM149A,ENSG00000253013,RNU4-64P,ENSG00000300873,ENSG00000300929,ENSG00000300900,ENSG00000307403,RPSAP70,LTO1P1)				no		FALSE		3	trans-MR, mixed-MR, trans-coloc	no	no
IFNL1	IFNL1_thyroid hormone	UKBPPP_2023	prescriptions-thyroid_hormone-both_sexes	thyroid hormone	thyroid hormone	0.691068	0.0637403	2.17802e-27	0.354985	0.500841	0.478462	0.672012	0.095952	2.49431e-12	2.17802	-27	4.78462	-1	2.49431	-12		4_186082920_C_T	4_186082920_C_T (TLR3,FAM149A,ENSG00000253013,RNU4-64P,ENSG00000300873,ENSG00000300929,ENSG00000300900,ENSG00000307403,RPSAP70,LTO1P1)				no		FALSE		3	trans-MR, mixed-MR, trans-coloc	no	no
IFNL1	IFNL1_vitamin D derivative	UKBPPP_2023	prescriptions-vitamin_D_derivative-both_sexes	vitamin D derivative	vitamin D derivative	1.16959	0.168511	3.90049e-12	1.15183	0.867082	0.184048	1.15026	0.230498	6.02723e-07	3.90049	-12	1.84048	-1	6.02723	-7			2_162280432_A_G (ENSG00000302459,FAP,IFIH1,ENSG00000304135,GCA,GCG,ENSG00000236841,ENSG00000233397,EIF3EP2,ENSG00000309217)				no		FALSE		2	trans-MR, mixed-MR	no	no
IFNLR1	IFNLR1_D008078	UKBPPP_2023	GCST90002412	Low density lipoprotein cholesterol levels	Cholesterol, LDL	0.121108	0.0194263	4.5398e-10	0.227831	0.204496	0.265233	0.12324	0.0290582	2.22392e-05	4.5398	-10	2.65233	-1	2.22392	-5		17_66284385_C_T	17_66284385_C_T (ENSG00000284242,RNA5SP444,PRKCA,ENSG00000307784,APOH,RN7SL735P,PSMD7P1,CEP112,PRKCA-AS1,ENSG00000289587)				no		FALSE		2	trans-MR, trans-coloc	no	yes
IFNLR1	IFNLR1_EFO_0004532	UKBPPP_2023	biomarkers-30730-both_sexes-irnt	Gamma glutamyltransferase	Gamma glutamyltransferase	0.211716	0.0266732	2.06432e-15	0.16975	0.113067	0.133273	0.184893	0.0334575	3.27249e-08	2.06432	-15	1.33273	-1	3.27249	-8		14_94378610_C_T	14_94378610_C_T (SERPINA1,ENSG00000256357,SERPINA2,ENSG00000305540,ENSG00000305557,SERPINA6,SERPINA11,SERPINA10,SERPINA9,SERPINA12)				no		FALSE		2	trans-MR, trans-coloc	no	yes
IFNLR1	IFNLR1_EFO_0004568	UKBPPP_2023	continuous-NAP-both_sexes-irnt	Non-albumin protein	Non-albumin protein	0.241483	0.0314518	1.61758e-14	-0.186182	0.230448	0.419142	0.109455	0.0380739	0.00404272	1.61758	-14	4.19142	-1	4.04272	-3		17_66214462_A_C	17_66214462_A_C (APOH,PSMD7P1,CEP112,RNA5SP444,ENSG00000284242,PRKCA,ENSG00000307784,RN7SL735P,PRKCA-AS1,ENSG00000289587)				no		FALSE		2	trans-MR, trans-coloc	no	yes
IFNLR1	IFNLR1_EFO_0004611	UKBPPP_2023	continuous-LDLC-both_sexes-medadj_irnt	LDL direct, adjusted by medication	LDL direct, adjusted by medication	0.155556	0.0251787	6.48801e-10	0.287124	0.243283	0.237918	0.177713	0.033509	1.1364e-07	6.48801	-10	2.37918	-1	1.1364	-7		17_66284385_C_T	17_66284385_C_T (ENSG00000284242,RNA5SP444,PRKCA,ENSG00000307784,APOH,RN7SL735P,PSMD7P1,CEP112,PRKCA-AS1,ENSG00000289587)				no		FALSE		2	trans-MR, trans-coloc	no	yes
IFNLR1	IFNLR1_EFO_0005128	UKBPPP_2023	continuous-AG-both_sexes-irnt	Albumin/Globulin ratio	Albumin/Globulin ratio	-0.211198	0.0279905	4.51175e-14	0.363827	0.259973	0.161669	-0.147893	0.0361037	4.19726e-05	4.51175	-14	1.61669	-1	4.19726	-5		14_94378610_C_T	14_94378610_C_T (SERPINA1,ENSG00000256357,SERPINA2,ENSG00000305540,ENSG00000305557,SERPINA6,SERPINA11,SERPINA10,SERPINA9,SERPINA12)				no		FALSE		2	trans-MR, trans-coloc	no	yes
IFT20	IFT20_D001791	UKBPPP_2023	GCST90002401	Platelet distribution width	Blood Platelet Disorders	0.323388	0.0520676	5.26766e-10							5.26766	-10	0	0	0	0			3_56815721_T_C (ENSG00000298507,ARHGEF3,ENSG00000296096,ARHGEF3-AS1,TASOR,ENSG00000307053,SPATA12,CCDC66,ENSG00000272202,ENSG00000297895)				no		FALSE		2	trans-MR, mixed-MR	no	no
IFT20	IFT20_D007970	UKBPPP_2023	GCST90002374	White blood cell count	Leukopenia	0.343674	0.0535555	1.38852e-10							1.38852	-10	0	0	0	0							no		FALSE		2	trans-MR, mixed-MR	no	no
IFT20	IFT20_D008218	UKBPPP_2023	GCST90002388, GCST90002316	Lymphocyte count	Lymphocytosis	0.350552	0.0552431	2.21524e-10							2.21524	-10	0	0	0	0		3_56815721_T_C	3_56815721_T_C (ENSG00000298507,ARHGEF3,ENSG00000296096,ARHGEF3-AS1,TASOR,ENSG00000307053,SPATA12,CCDC66,ENSG00000272202,ENSG00000297895)				no		TRUE		3	trans-MR, mixed-MR, trans-coloc	no	no
IGBP1	IGBP1_D001791	UKBPPP_2023	GCST004603, GCST90002402, GCST90002357, GCST004599, GCST90002395, GCST004616, GCST90002346, GCST90002400, GCST004607	Platelet count	Blood Platelet Disorders	1.57354	0.100763	5.64826e-55	-1.81209	2.2111	0.412478	1.5478	0.137021	1.37199e-29	5.64826	-55	4.12478	-1	1.37199	-29		8_105569300_A_T	8_105569300_A_T (ENSG00000254141,ENSG00000253420,RPL12P24,ENSG00000294727,ZFPM2,ENSG00000253526,ENSG00000243171,Y_RNA,TMCC1P1,LINC03084)				no		TRUE		3	trans-MR, mixed-MR, trans-coloc	no	no
IGBP1	IGBP1_D004802	UKBPPP_2023	GCST90002381	Eosinophil counts	Eosinophilia	0.240895	0.0346775	3.73918e-12	0.894318	2.91495	0.758993	0.213917	0.0448571	1.85265e-06	3.73918	-12	7.58993	-1	1.85265	-6		12_111535554_A_G	12_111535554_A_G (U7,IFITM3P5,ATXN2-AS,ATXN2,SH2B3,ENSG00000299832,ENSG00000294281,PCNPP1,BRAP,ACAD10)				no		FALSE		3	trans-MR, mixed-MR, trans-coloc	no	no
IGBP1	IGBP1_D006402	SUN_2018, UKBPPP_2023	GCST004609, GCST004608, NEALE2_30190_raw, GCST90002379, GCST90002292, GCST004614, GCST004613, GCST004620	Monocyte percentage of white cells	Hematologic Diseases	-0.250751	0.02682	8.81436e-21							8.8144	-21						19:53817462:G:A, 8_105569300_A_T, 12_111535554_A_G	8_105569300_A_T (ENSG00000254141,ENSG00000253420,RPL12P24,ENSG00000294727,ZFPM2,ENSG00000253526,ENSG00000243171,Y_RNA,TMCC1P1,LINC03084), 12_111535554_A_G (U7,IFITM3P5,ATXN2-AS,ATXN2,SH2B3,ENSG00000299832,ENSG00000294281,PCNPP1,BRAP,ACAD10)				no		TRUE		3	trans-MR, mixed-MR, trans-coloc	no	no
IGBP1	IGBP1_D007970	UKBPPP_2023	GCST90002374, GCST90002407, GCST004610	White blood cell count	Leukopenia	0.420521	0.0360418	1.86583e-31							1.86583	-31	0	0	0	0		12_111535554_A_G	12_111535554_A_G (U7,IFITM3P5,ATXN2-AS,ATXN2,SH2B3,ENSG00000299832,ENSG00000294281,PCNPP1,BRAP,ACAD10)				no		TRUE		3	trans-MR, mixed-MR, trans-coloc	no	no
IGBP1	IGBP1_D008232	SUN_2018, UKBPPP_2023	GCST90002340, GCST004625, NEALE2_30130_raw	Monocyte count	Lymphoproliferative Disorders	-0.202449	0.0200226	4.93567e-24							4.9357	-24						19:53817462:G:A, 12_111535554_A_G	12_111535554_A_G (U7,IFITM3P5,ATXN2-AS,ATXN2,SH2B3,ENSG00000299832,ENSG00000294281,PCNPP1,BRAP,ACAD10)				no		TRUE		3	trans-MR, mixed-MR, trans-coloc	no	no
IGBP1	IGBP1_D009503	UKBPPP_2023	GCST90002351, GCST90002398, GCST004629	Neutrophil count	Neutropenia	0.423541	0.0400958	4.41292e-26	1.40545	1.38174	0.30908	0.419021	0.0497784	3.83884e-17	4.41292	-26	3.0908	-1	3.83884	-17		12_111535554_A_G	12_111535554_A_G (U7,IFITM3P5,ATXN2-AS,ATXN2,SH2B3,ENSG00000299832,ENSG00000294281,PCNPP1,BRAP,ACAD10)				no		TRUE		3	trans-MR, mixed-MR, trans-coloc	no	no
IGBP1	IGBP1_D045262	UKBPPP_2023	GCST004612, GCST90002386, GCST004611	High light scatter reticulocyte percentage of red cells	Reticulocytosis	-0.307883	0.0392827	4.59137e-15	0.694436	1.63553	0.671133	-0.22922	0.0545082	2.60802e-05	4.59137	-15	6.71133	-1	2.60802	-5		12_111535554_A_G	12_111535554_A_G (U7,IFITM3P5,ATXN2-AS,ATXN2,SH2B3,ENSG00000299832,ENSG00000294281,PCNPP1,BRAP,ACAD10)				no		TRUE		3	trans-MR, mixed-MR, trans-coloc	no	no
IGBP1	IGBP1_D054556	UKBPPP_2023	I9_VTE	Venous thromboembolism	Venous Thromboembolism	0.630439	0.0920087	7.28491e-12	0.195224	1.50919	0.897075	0.57013	0.119691	1.90416e-06	7.28491	-12	8.97075	-1	1.90416	-6		12_111535554_A_G	12_111535554_A_G (U7,IFITM3P5,ATXN2-AS,ATXN2,SH2B3,ENSG00000299832,ENSG00000294281,PCNPP1,BRAP,ACAD10)				no		FALSE		3	trans-MR, mixed-MR, trans-coloc	no	no
IGBP1	IGBP1_EFO_0002950	UKBPPP_2023	icd10-Z34-both_sexes	Z34 Supervision of normal pregnancy	Z34 Supervision of normal pregnancy	2.21603	0.294764	5.56277e-14	-6.68187	6.24701	0.284794	1.80128	0.38502	2.89117e-06	5.56277	-14	2.84794	-1	2.89117	-6		12_111535554_A_G	12_111535554_A_G (U7,IFITM3P5,ATXN2-AS,ATXN2,SH2B3,ENSG00000299832,ENSG00000294281,PCNPP1,BRAP,ACAD10)				no		FALSE		3	trans-MR, mixed-MR, trans-coloc	no	no
IGBP1	IGBP1_EFO_0004308	UKBPPP_2023	continuous-30000-both_sexes-irnt	White blood cell (leukocyte) count	White blood cell (leukocyte) count	0.379974	0.0334302	6.16267e-30	-0.17146	1.57385	0.913248	0.367905	0.0437427	4.07651e-17	6.16267	-30	9.13248	-1	4.07651	-17		8_105569300_A_T	8_105569300_A_T (ENSG00000254141,ENSG00000253420,RPL12P24,ENSG00000294727,ZFPM2,ENSG00000253526,ENSG00000243171,Y_RNA,TMCC1P1,LINC03084)				no		FALSE		3	trans-MR, mixed-MR, trans-coloc	no	no
IGBP1	IGBP1_EFO_0004528	UKBPPP_2023	continuous-30060-both_sexes-irnt, continuous-30020-both_sexes-irnt	Mean corpuscular haemoglobin concentration	Mean corpuscular haemoglobin concentration	0.170435	0.0233695	3.03062e-13	0.395746	0.464111	0.393828	0.153914	0.0293354	1.5486e-07	3.03062	-13	3.93828	-1	1.5486	-7		12_111535554_A_G	1_205229153_TTGTG_T (TMCC2,ENSG00000294869,TMCC2-AS1,DSTYK,RPL17P8,ENSG00000295331,NUAK2,ENSG00000236108,ENSG00000307332,RBBP5), 12_111535554_A_G (U7,IFITM3P5,ATXN2-AS,ATXN2,SH2B3,ENSG00000299832,ENSG00000294281,PCNPP1,BRAP,ACAD10)				no		TRUE		3	trans-MR, mixed-MR, trans-coloc	no	no
IGBP1	IGBP1_EFO_0004570	UKBPPP_2023	biomarkers-30660-both_sexes-irnt	Direct bilirubin	Direct bilirubin	-0.212512	0.0330795	1.32491e-10	-1.03939	1.07677	0.334402	-0.187012	0.0414654	6.48037e-06	1.32491	-10	3.34402	-1	6.48037	-6		12_111535554_A_G	12_111535554_A_G (U7,IFITM3P5,ATXN2-AS,ATXN2,SH2B3,ENSG00000299832,ENSG00000294281,PCNPP1,BRAP,ACAD10)				no		FALSE		3	trans-MR, mixed-MR, trans-coloc	no	no
IGBP1	IGBP1_EFO_0004833	UKBPPP_2023	continuous-30140-both_sexes-irnt	Neutrophill count	Neutrophill count	0.397437	0.0368916	4.61161e-27	-0.506333	1.06868	0.635646	0.346413	0.0421593	2.09066e-16	4.61161	-27	6.35646	-1	2.09066	-16		8_105569300_A_T	8_105569300_A_T (ENSG00000254141,ENSG00000253420,RPL12P24,ENSG00000294727,ZFPM2,ENSG00000253526,ENSG00000243171,Y_RNA,TMCC1P1,LINC03084)				no		FALSE		3	trans-MR, mixed-MR, trans-coloc	no	no
IGBP1	IGBP1_EFO_0005091	UKBPPP_2023	continuous-30130-both_sexes-irnt	Monocyte count	Monocyte count	0.274216	0.0342413	1.16275e-15	0.67223	1.22824	0.584166	0.225846	0.0469208	1.4842e-06	1.16275	-15	5.84166	-1	1.4842	-6		8_105569300_A_T	8_105569300_A_T (ENSG00000254141,ENSG00000253420,RPL12P24,ENSG00000294727,ZFPM2,ENSG00000253526,ENSG00000243171,Y_RNA,TMCC1P1,LINC03084)				no		FALSE		3	trans-MR, mixed-MR, trans-coloc	no	no
IGBP1	IGBP1_EFO_0007985	UKBPPP_2023	continuous-30090-both_sexes-irnt	Platelet crit	Platelet crit	0.401823	0.0483119	9.00129e-17	-0.630701	3.82811	0.869136	0.381021	0.0589302	1.00874e-10	9.00129	-17	8.69136	-1	1.00874	-10		8_105569300_A_T	8_105569300_A_T (ENSG00000254141,ENSG00000253420,RPL12P24,ENSG00000294727,ZFPM2,ENSG00000253526,ENSG00000243171,Y_RNA,TMCC1P1,LINC03084)				no		FALSE		3	trans-MR, mixed-MR, trans-coloc	no	no
IGBP1	IGBP1_EFO_0007986	UKBPPP_2023	continuous-30250-both_sexes-irnt	Reticulocyte count	Reticulocyte count	-0.1765	0.0279144	2.56667e-10	0.432887	1.82935	0.81294	-0.175572	0.0372898	2.49763e-06	2.56667	-10	8.1294	-1	2.49763	-6		3_56815721_T_C	3_56815721_T_C (ENSG00000298507,ARHGEF3,ENSG00000296096,ARHGEF3-AS1,TASOR,ENSG00000307053,SPATA12,CCDC66,ENSG00000272202,ENSG00000297895)				no		FALSE		3	trans-MR, mixed-MR, trans-coloc	no	no
IGBP1	IGBP1_EFO_0007993	UKBPPP_2023	continuous-30180-both_sexes-irnt	Lymphocyte percentage	Lymphocyte percentage	-0.198607	0.0311911	1.92239e-10	0.813815	1.28123	0.525309	-0.0945679	0.0492554	0.0548642	1.92239	-10	5.25309	-1	5.48642	-2		3_56815721_T_C	3_56815721_T_C (ENSG00000298507,ARHGEF3,ENSG00000296096,ARHGEF3-AS1,TASOR,ENSG00000307053,SPATA12,CCDC66,ENSG00000272202,ENSG00000297895)				no		FALSE		3	trans-MR, mixed-MR, trans-coloc	no	no
IGBP1	IGBP1_EFO_0009188	UKBPPP_2023	continuous-30070-both_sexes-irnt	Red blood cell (erythrocyte) distribution width	Red blood cell (erythrocyte) distribution width	-0.190016	0.0270321	2.0762e-12	-1.03543	0.768312	0.177766	-0.17128	0.0361847	2.20687e-06	2.0762	-12	1.77766	-1	2.20687	-6			9_4763491_G_A (ECM1P1,ENSG00000220105,ENSG00000287759,AK3,ENSG00000293905,RCL1,KLF4P1,CDC37L1-DT,CDC37L1,MIR101-2)				no		FALSE		2	trans-MR, mixed-MR	no	no
IGBP1	IGBP1_EFO_0009682	UKBPPP_2023	icd10-O32-both_sexes	O32 Maternal care for known or suspected malpresentation of foetus	O32 Maternal care for known or suspected malpresentation of foetus	3.03408	0.284376	1.4174e-26	-8.58369	8.20601	0.29555	2.49583	0.370153	1.55464e-11	1.4174	-26	2.9555	-1	1.55464	-11		12_54323724_T_TTTCTC	12_54323724_T_TTTCTC (COPZ1,RNU6-950P,MIR148B,RN7SL744P,NFE2,GPR84-AS1,ENSG00000289854,ENSG00000303642,GPR84,HNRNPA1)				no		FALSE	literature	3	trans-MR, mixed-MR, trans-coloc	no	no
IGBP1	IGBP1_HP_0025328	UKBPPP_2023	icd10-O46-both_sexes	O46 Antepartum haemorrhage, not elsewhere classified	O46 Antepartum haemorrhage, not elsewhere classified	2.12726	0.264355	8.4841e-16	-5.02295	5.39998	0.352277	1.84469	0.323831	1.22315e-08	8.4841	-16	3.52277	-1	1.22315	-8		12_54323724_T_TTTCTC	12_54323724_T_TTTCTC (COPZ1,RNU6-950P,MIR148B,RN7SL744P,NFE2,GPR84-AS1,ENSG00000289854,ENSG00000303642,GPR84,HNRNPA1)				no		FALSE		3	trans-MR, mixed-MR, trans-coloc	no	no
IGDCC3	IGDCC3_D006402	SUN_2018	GCST004609, NEALE2_30190_raw, GCST004608	Monocyte percentage of white cells	Hematologic Diseases	-0.133756	0.00923174	1.42713e-47	-0.152097	0.0221267	6.24656e-12	-0.132574	0.00945518	1.15496e-44	1.4271	-47	6.2466	-12	1.155	-44		19:53800581:C:G					no		TRUE		2	trans-MR, trans-coloc	no	no
IGDCC3	IGDCC3_D008232	SUN_2018	GCST004625, NEALE2_30130_raw	Monocyte count	Lymphoproliferative Disorders	-0.119567	0.00893933	8.42024e-41	-0.135122	0.0177597	2.77556e-14	-0.120251	0.0089401	3.04803e-41	8.4202	-41	2.7756	-14	3.048	-41							no		TRUE		1	trans-MR	no	no
IGDCC4	IGDCC4_D000740	SUN_2018	GCST90002322, GCST90002390, GCST90002334, GCST90002392, NEALE2_30040_raw, GCST90002328, GCST004630, GCST90002391, GCST004602, GCST004605, GCST90002310, GCST90002384	Mean corpuscular hemoglobin	Anemia	-2.21169	0.0638857	1.28981e-262							1.2898	-262								no			no	0.146581	TRUE	genetic_association	1	cis-MR	no	no
IGDCC4	IGDCC4_D001791	UKBPPP_2023, SUN_2018	GCST90002400, GCST90002401, GCST004603	Plateletcrit	Blood Platelet Disorders	-0.172871	0.0211695	3.18651e-16	-0.372465	0.544752	0.494143	-0.160568	0.0291788	3.73597e-08	3.18651	-16	4.94143	-1	3.73597	-8		2_27508073_T_C	2_27508073_T_C (GCKR,FNDC4,ENSG00000306717,IFT172,SPATA31H1,RNU6-986P,ENSG00000235267,KRTCAP3,ZNF512,NRBP1)				no		TRUE		3	cis-MR, trans-MR, trans-coloc	no	no
IGDCC4	IGDCC4_D003424	UKBPPP_2023	GCST003044	Crohn's disease	Crohn Disease	-1.72652	0.235221	2.13569e-13							2.13569	-13	0	0	0	0		12_111446804_T_C	12_111446804_T_C (SH2B3,ENSG00000299832,ENSG00000294281,HSPA8P14,PHETA1,LINC02356,RNA5SP373,U7,ENSG00000304623,IFITM3P5)				no		FALSE	rna_expression	3	trans-MR, mixed-MR, trans-coloc	no	no
IGDCC4	IGDCC4_D004700	SUN_2018, UKBPPP_2023	GCST90012112, GCST90012111	Total testosterone levels	Endocrine System Diseases	0.184816	0.027724	2.62372e-11							2.6237	-11						2_27508073_T_C	2_27508073_T_C (GCKR,FNDC4,ENSG00000306717,IFT172,SPATA31H1,RNU6-986P,ENSG00000235267,KRTCAP3,ZNF512,NRBP1)	no			no		TRUE		3	cis-MR, trans-MR, trans-coloc	no	no
IGDCC4	IGDCC4_D004906	SUN_2018	NEALE2_30010_raw	Red blood cell (erythrocyte) count	Erythrocyte Count	0.590674	0.0534294	2.06831e-28							2.0683	-28								no			no	0.288883	FALSE	genetic_association	1	cis-MR	no	no
IGDCC4	IGDCC4_D004909	SUN_2018	NEALE2_30050_raw, GCST90002397, NEALE2_30020_raw	Mean corpuscular haemoglobin	Erythrocyte Indices	-3.17174	0.139464	1.71226e-114							1.7123	-114								no			no	0.539235	TRUE	genetic_association	1	cis-MR	no	no
IGDCC4	IGDCC4_D006402	SUN_2018	NEALE2_30200_raw	Neutrophill percentage	Hematologic Diseases	-1.35111	0.205224	4.59153e-11							4.5915	-11								no			no	0.0320611	FALSE	genetic_association	1	cis-MR	no	no
IGDCC4	IGDCC4_D008232	SUN_2018	GCST90002340, NEALE2_30130_raw	Monocyte count	Lymphoproliferative Disorders	-0.551648	0.0539198	1.44179e-24							1.4418	-24								no			no	0.125315	TRUE	genetic_association	1	cis-MR	no	no
IGDCC4	IGDCC4_D009503	SUN_2018, UKBPPP_2023	GCST90002351, GCST90002398	Neutrophil count	Neutropenia	-0.169101	0.0194879	4.05477e-18							4.0548	-18								no			no	0.626815	TRUE	genetic_association	2	cis-MR, trans-MR	no	no
IGDCC4	IGDCC4_D013921	SUN_2018	GCST90002363, GCST90002403, GCST004601	Red blood cell count	Thrombocytopenia	0.975423	0.0631778	8.90381e-54							8.9038	-54								no			no		TRUE		1	cis-MR	no	no
IGDCC4	IGDCC4_D014807	UKBPPP_2023	GCST90000617	Serum 25-Hydroxyvitamin D levels (natural log-transformed)	Vitamin D	0.0891496	0.0132721	1.85384e-11	0.104965	0.107001	0.326607	0.100582	0.0193699	2.0731e-07	1.85384	-11	3.26607	-1	2.0731	-7		2_27508073_T_C	2_27508073_T_C (GCKR,FNDC4,ENSG00000306717,IFT172,SPATA31H1,RNU6-986P,ENSG00000235267,KRTCAP3,ZNF512,NRBP1)				no		FALSE		2	trans-MR, trans-coloc	no	no
IGDCC4	IGDCC4_D015212	UKBPPP_2023	GCST003043, GCST004131	Inflammatory bowel disease	Inflammatory Bowel Diseases	-1.38947	0.189547	2.29333e-13							2.29333	-13	0	0	0	0		12_111446804_T_C, 12_112459036_A_AG	12_111446804_T_C (SH2B3,ENSG00000299832,ENSG00000294281,HSPA8P14,PHETA1,LINC02356,RNA5SP373,U7,ENSG00000304623,IFITM3P5), 12_112459036_A_AG (ENSG00000305447,PTPN11,ENSG00000305463,RPL6,ENSG00000305485,HECTD4,ENSG00000304788,ENSG00000300851,ENSG00000257658,RPL7AP60)				no		TRUE	literature, rna_expression	3	trans-MR, mixed-MR, trans-coloc	no	no
IGDCC4	IGDCC4_D015519	SUN_2018, UKBPPP_2023	GCST006979, GCST006288	Heel bone mineral density	Bone Density	-0.460508	0.0471909	1.69794e-22							1.6979	-22					15:65493359:G:T	1_155183132_A_G	1_155183132_A_G (TRIM46,MUC1,KRTCAP2,MIR92B,THBS3-AS1,THBS3,MTX1,HMGN2P18,GBA1LP,DPM3)	no			no	0.744962	TRUE	genetic_association	4	cis-MR, mixed-MR, cis-coloc, trans-coloc	no	no
IGDCC4	IGDCC4_D049628	UKBPPP_2023	GCST90000026	Appendicular lean mass	Body Size	0.195146	0.0249195	4.83877e-15	0.0875466	0.200433	0.662266	0.201142	0.0383275	1.53772e-07	4.83877	-15	6.62266	-1	1.53772	-7		2_27508073_T_C	2_27508073_T_C (GCKR,FNDC4,ENSG00000306717,IFT172,SPATA31H1,RNU6-986P,ENSG00000235267,KRTCAP3,ZNF512,NRBP1)				no		FALSE		2	trans-MR, trans-coloc	no	no
IGDCC4	IGDCC4_EFO_0004308	UKBPPP_2023	continuous-30000-both_sexes-irnt	White blood cell (leukocyte) count	White blood cell (leukocyte) count	-0.0410726	0.00650601	2.73634e-10	0.0184898	0.0316733	0.559377	0.00445868	0.00716271	0.533623	2.73634	-10	5.59377	-1	5.33623	-1		2_27508073_T_C	2_27508073_T_C (GCKR,FNDC4,ENSG00000306717,IFT172,SPATA31H1,RNU6-986P,ENSG00000235267,KRTCAP3,ZNF512,NRBP1)				no		FALSE		2	mixed-MR, trans-coloc	no	no
IGDCC4	IGDCC4_EFO_0004340	UKBPPP_2023	continuous-23104-both_sexes-irnt	Body mass index (BMI)	Body mass index (BMI)	0.114943	0.0179742	1.60658e-10	0.0431575	0.100675	0.668157	0.0952164	0.0266016	0.00034445	1.60658	-10	6.68157	-1	3.4445	-4		12_112459036_A_AG	12_112459036_A_AG (ENSG00000305447,PTPN11,ENSG00000305463,RPL6,ENSG00000305485,HECTD4,ENSG00000304788,ENSG00000300851,ENSG00000257658,RPL7AP60)				no	0.0743269	FALSE	genetic_association	2	trans-MR, trans-coloc	no	no
IGDCC4	IGDCC4_EFO_0004514	UKBPPP_2023	continuous-3144-both_sexes-irnt	Heel Broadband ultrasound attenuation, direct entry	Heel Broadband ultrasound attenuation, direct entry	-0.0519089	0.00635367	3.08622e-16	-0.074725	0.01566	1.82676e-06	-0.0471662	0.010726	1.09578e-05	3.08622	-16	1.82676	-6	1.09578	-5	15_65369530_T_C		9_70383416_A_C (ENSG00000308298,KLF9,ENSG00000308345,ENSG00000289159,Y_RNA,ENSG00000274421,SMC5,MAMDC2-AS1,RPL24P8,RNU2-5P)				no		FALSE		3	cis-MR, mixed-MR, cis-coloc	no	no
IGDCC4	IGDCC4_EFO_0004528	SUN_2018	NEALE2_30060_raw	Mean corpuscular haemoglobin concentration	Mean corpuscular haemoglobin concentration	-0.907318	0.0861178	5.90931e-26							5.9093	-26								no			no	0.146581	FALSE	genetic_association	1	cis-MR	no	no
IGDCC4	IGDCC4_EFO_0004784	UKBPPP_2023	categorical-6138-both_sexes-1	Qualifications	self reported educational attainment	0.0715489	0.0114461	4.08028e-10	0.0607576	0.0249928	0.0150572	0.0383739	0.0179326	0.0323633	4.08028	-10	1.50572	-2	3.23633	-2			9_133271745_C_T (ABO,Y_RNA,LCN1P1,LCN1P2,OBP2B,SURF6,Y_RNA,RPL21P81,MED22,RPL7A)				no	0.295608	FALSE	genetic_association	1	mixed-MR	no	no
IGDCC4	IGDCC4_EFO_0004833	UKBPPP_2023	continuous-30140-both_sexes-irnt	Neutrophill count	Neutrophill count	-0.0431958	0.00651682	3.39438e-11	0.0182386	0.0198608	0.358449	0.0113716	0.00724859	0.116695	3.39438	-11	3.58449	-1	1.16695	-1		2_27508073_T_C	2_27508073_T_C (GCKR,FNDC4,ENSG00000306717,IFT172,SPATA31H1,RNU6-986P,ENSG00000235267,KRTCAP3,ZNF512,NRBP1)				no	0.626815	FALSE	genetic_association	2	mixed-MR, trans-coloc	no	no
IGDCC4	IGDCC4_EFO_0004995	UKBPPP_2023	continuous-23120-both_sexes-irnt, continuous-23124-both_sexes-irnt	Arm fat mass (right)	Arm fat mass (right)	0.12783	0.015332	7.59128e-17	0.115956	0.10401	0.264911	0.096559	0.0232778	3.35224e-05	7.59128	-17	2.64911	-1	3.35224	-5		2_27508073_T_C	2_27508073_T_C (GCKR,FNDC4,ENSG00000306717,IFT172,SPATA31H1,RNU6-986P,ENSG00000235267,KRTCAP3,ZNF512,NRBP1)				no		TRUE		2	trans-MR, trans-coloc	no	no
IGDCC4	IGDCC4_EFO_0005409	UKBPPP_2023	continuous-23100-both_sexes-irnt, continuous-23126-both_sexes-irnt	Whole body fat mass	Whole body fat mass	0.138385	0.0163556	2.65115e-17	0.105293	0.116261	0.365118	0.0918997	0.0246713	0.000195347	2.65115	-17	3.65118	-1	1.95347	-4		9_133271745_C_T, 2_27508073_T_C	9_133271745_C_T (ABO,Y_RNA,LCN1P1,LCN1P2,OBP2B,SURF6,Y_RNA,RPL21P81,MED22,RPL7A), 2_27508073_T_C (GCKR,FNDC4,ENSG00000306717,IFT172,SPATA31H1,RNU6-986P,ENSG00000235267,KRTCAP3,ZNF512,NRBP1)				no		TRUE		2	trans-MR, trans-coloc	no	no
IGDCC4	IGDCC4_EFO_0007985	UKBPPP_2023	continuous-30090-both_sexes-irnt	Platelet crit	Platelet crit	-0.129303	0.0190759	1.21571e-11	-0.475334	0.52143	0.361981	-0.165343	0.029642	2.43318e-08	1.21571	-11	3.61981	-1	2.43318	-8		17_69085137_A_G	17_69085137_A_G (SEC24AP1,MIR4524B,MIR4524A,ABCA9,ENSG00000300449,ABCA6,ABCA8,ABCA9-AS1,ABCA10,PRO1804)				no		FALSE		2	trans-MR, trans-coloc	no	no
IGDCC4	IGDCC4_EFO_0007986	UKBPPP_2023	continuous-30240-both_sexes-irnt	Reticulocyte percentage	Reticulocyte percentage	-0.125587	0.0201039	4.18633e-10	-0.053609	0.280938	0.848666	-0.121787	0.0280913	1.45489e-05	4.18633	-10	8.48666	-1	1.45489	-5		2_27508073_T_C	2_27508073_T_C (GCKR,FNDC4,ENSG00000306717,IFT172,SPATA31H1,RNU6-986P,ENSG00000235267,KRTCAP3,ZNF512,NRBP1)				no	0.130664	FALSE	genetic_association	2	trans-MR, trans-coloc	no	no
IGDCC4	IGDCC4_EFO_0009270	UKBPPP_2023	continuous-3148-both_sexes-irnt	Heel bone mineral density (BMD)	Heel bone mineral density (BMD)	-0.0551654	0.00691291	1.46266e-15	-0.0669155	0.0129811	2.53861e-07	-0.0447282	0.0114065	8.80818e-05	1.46266	-15	2.53861	-7	8.80818	-5	15_65603629_T_A			no			no	0.744962	FALSE	genetic_association	2	cis-MR, cis-coloc	no	no
IGDCC4	IGDCC4_EFO_0010701	SUN_2018	GCST90002396	Mean reticulocyte volume	Mean reticulocyte volume	-0.897809	0.0754553	1.20429e-32							1.2043	-32								no			no	0.0917335	FALSE	genetic_association	1	cis-MR	no	no
IGDCC4	IGDCC4_HP_0002239	UKBPPP_2023	phecode-578-both_sexes	Gastrointestinal hemorrhage	Gastrointestinal hemorrhage	-0.322144	0.0523126	7.36431e-10	-0.571832	0.222945	0.0103205	-0.332781	0.0746888	8.36706e-06	7.36431	-10	1.03205	-2	8.36706	-6		9_133271745_C_T	9_133271745_C_T (ABO,Y_RNA,LCN1P1,LCN1P2,OBP2B,SURF6,Y_RNA,RPL21P81,MED22,RPL7A)				no		FALSE		2	trans-MR, trans-coloc	no	no
IGDCC4	IGDCC4_High light scatter reticulocyte count	UKBPPP_2023	continuous-30300-both_sexes-irnt	High light scatter reticulocyte count	High light scatter reticulocyte count	-0.121231	0.0195672	5.80444e-10	-0.056576	0.300924	0.850871	-0.146274	0.0296452	8.0499e-07	5.80444	-10	8.50871	-1	8.0499	-7		12_111446804_T_C	12_111446804_T_C (SH2B3,ENSG00000299832,ENSG00000294281,HSPA8P14,PHETA1,LINC02356,RNA5SP373,U7,ENSG00000304623,IFITM3P5)				no		FALSE		2	trans-MR, trans-coloc	no	no
IGDCC4	IGDCC4_Impedance of leg (left)	UKBPPP_2023	continuous-23108-both_sexes-irnt	Impedance of leg (left)	Impedance of leg (left)	-0.142242	0.01652	7.28898e-18	-0.113254	0.134212	0.398756	-0.184955	0.0263513	2.23744e-12	7.28898	-18	3.98756	-1	2.23744	-12		2_27508073_T_C	2_27508073_T_C (GCKR,FNDC4,ENSG00000306717,IFT172,SPATA31H1,RNU6-986P,ENSG00000235267,KRTCAP3,ZNF512,NRBP1)				no		FALSE		2	trans-MR, trans-coloc	no	no
IGDCC4	IGDCC4_Whole body fat-free mass	UKBPPP_2023	continuous-23101-both_sexes-irnt	Whole body fat-free mass	Whole body fat-free mass	0.0894613	0.0124267	6.05996e-13	0.061553	0.127836	0.630163	0.0939862	0.0233274	5.60138e-05	6.05996	-13	6.30163	-1	5.60138	-5		17_69085137_A_G	17_69085137_A_G (SEC24AP1,MIR4524B,MIR4524A,ABCA9,ENSG00000300449,ABCA6,ABCA8,ABCA9-AS1,ABCA10,PRO1804)				no		FALSE		2	trans-MR, trans-coloc	no	no
IGDCC4	IGDCC4_character(0)	SUN_2018	NEALE2_30270_raw, NEALE2_30260_raw	Mean sphered cell volume	Mean sphered cell volume	1.3369	0.117695	6.69197e-30							6.692	-30								no			no		TRUE		1	cis-MR	no	no
IGF1R	IGF1R_Allergic asthma (mode)	UKBPPP_2023	ALLERG_ASTHMA	Allergic asthma (mode)	Allergic asthma (mode)	-0.160477	0.0219303	2.52482e-13	-0.158739	0.0484429	0.00104982	-0.169351	0.0308775	4.14355e-08	2.52482	-13	1.04982	-3	4.14355	-8		9_133482710_T_C					no		FALSE		3	trans-MR, mixed-MR, trans-coloc	no	yes
IGF1R	IGF1R_Anaemias	UKBPPP_2023	D3_ANAEMIA	Anaemias	Anaemias	-0.144922	0.018134	1.33068e-15	-0.167527	0.0404387	3.43185e-05	-0.150939	0.0258277	5.0933e-09	1.33068	-15	3.43185	-5	5.0933	-9		9_133165599_T_C	9_133165599_T_C (GBGT1,ENSG00000298803,OBP2B,RALGDS,LCN1P1,CELP,ENSG00000290769,CEL,ENSG00000296375,ABO)				no		FALSE		3	trans-MR, mixed-MR, trans-coloc	no	yes
IGF1R	IGF1R_Artrosis, including avohilmo	UKBPPP_2023	M13_ARTHROSIS_INCLAVO	Artrosis, including avohilmo	Artrosis, including avohilmo	-0.0579168	0.0083584	4.23285e-12	-0.0565039	0.0174821	0.00122884	-0.0444572	0.0124688	0.00036321	4.23285	-12	1.22884	-3	3.6321	-4			9_133165599_T_C (GBGT1,ENSG00000298803,OBP2B,RALGDS,LCN1P1,CELP,ENSG00000290769,CEL,ENSG00000296375,ABO)				no		FALSE		2	trans-MR, mixed-MR	no	yes
IGF1R	IGF1R_Asthma and allergy	UKBPPP_2023	ASTHMA_ALLERG	Asthma and allergy	Asthma and allergy	-0.19061	0.030131	2.5151e-10	-0.168921	0.0597779	0.0047162	-0.212685	0.0434592	9.88612e-07	2.5151	-10	4.7162	-3	9.88612	-7		9_133165599_T_C	9_133165599_T_C (GBGT1,ENSG00000298803,OBP2B,RALGDS,LCN1P1,CELP,ENSG00000290769,CEL,ENSG00000296375,ABO)				no		FALSE		3	trans-MR, mixed-MR, trans-coloc	no	yes
IGF1R	IGF1R_Atherosclerosis, excluding cerebral and coronary sclerosis	UKBPPP_2023	I9_ATHSCLE	Atherosclerosis, excluding cerebral and coronary sclerosis	Atherosclerosis, excluding cerebral and coronary sclerosis	-0.120835	0.0193077	3.88989e-10	-0.10211	0.0513997	0.0469678	-0.122308	0.0270557	6.16661e-06	3.88989	-10	4.69678	-2	6.16661	-6		6_33061632_T_G					no		FALSE		2	mixed-MR, trans-coloc	no	yes
IGF1R	IGF1R_Atrial fibrillation and flutter with reimbursement	UKBPPP_2023	I9_AF_REIMB	Atrial fibrillation and flutter with reimbursement	Atrial fibrillation and flutter with reimbursement	-0.163871	0.017905	5.57802e-20	-0.201805	0.0428119	2.43193e-06	-0.157555	0.0248748	2.39025e-10	5.57802	-20	2.43193	-6	2.39025	-10		9_133165599_T_C	9_133165599_T_C (GBGT1,ENSG00000298803,OBP2B,RALGDS,LCN1P1,CELP,ENSG00000290769,CEL,ENSG00000296375,ABO)				no		FALSE		3	trans-MR, mixed-MR, trans-coloc	no	yes
IGF1R	IGF1R_Blood clot, DVT, bronchitis, emphysema, asthma, rhinitis, eczema, allergy diagnosed by doctor	UKBPPP_2023	categorical-6152-both_sexes-100	Blood clot, DVT, bronchitis, emphysema, asthma, rhinitis, eczema, allergy diagnosed by doctor	Blood clot, DVT, bronchitis, emphysema, asthma, rhinitis, eczema, allergy diagnosed by doctor	0.139923	0.0101549	3.4131e-43	0.124636	0.0336602	0.000213267	0.148907	0.0139083	9.50339e-27	3.4131	-43	2.13267	-4	9.50339	-27		9_133158154_G_A	9_133158154_G_A (GBGT1,ENSG00000298803,RALGDS,OBP2B,LCN1P1,CELP,ENSG00000290769,CEL,ENSG00000296375,MIR6877)				no		FALSE		3	trans-MR, mixed-MR, trans-coloc	no	yes
IGF1R	IGF1R_CHEBI_9150	UKBPPP_2023	categorical-20003-both_sexes-1140861958	Treatment/medication code	simvastatin	-0.114907	0.0134908	1.6313e-17	-0.148432	0.032498	4.93748e-06	-0.157204	0.0192506	3.18184e-16	1.6313	-17	4.93748	-6	3.18184	-16		9_133165599_T_C	9_133165599_T_C (GBGT1,ENSG00000298803,OBP2B,RALGDS,LCN1P1,CELP,ENSG00000290769,CEL,ENSG00000296375,ABO)				no		FALSE		3	trans-MR, mixed-MR, trans-coloc	no	yes
IGF1R	IGF1R_Calcific aortic valvular stenosis, operated	UKBPPP_2023	I9_CAVS_OPERATED	Calcific aortic valvular stenosis, operated	Calcific aortic valvular stenosis, operated	-0.167725	0.0228009	1.89432e-13	-0.161146	0.0435318	0.000214065	-0.128429	0.0324679	7.63512e-05	1.89432	-13	2.14065	-4	7.63512	-5		9_133165599_T_C	9_133165599_T_C (GBGT1,ENSG00000298803,OBP2B,RALGDS,LCN1P1,CELP,ENSG00000290769,CEL,ENSG00000296375,ABO)				no		FALSE		3	trans-MR, mixed-MR, trans-coloc	no	yes
IGF1R	IGF1R_Cardiac arrhythmias	UKBPPP_2023	CARDIAC_ARRHYTM	Cardiac arrhythmias	Cardiac arrhythmias	-0.0918339	0.0108759	3.07165e-17	-0.118058	0.0238204	7.18953e-07	-0.102115	0.0154933	4.3709e-11	3.07165	-17	7.18953	-7	4.3709	-11		9_133165599_T_C	9_133165599_T_C (GBGT1,ENSG00000298803,OBP2B,RALGDS,LCN1P1,CELP,ENSG00000290769,CEL,ENSG00000296375,ABO)				no		FALSE		3	trans-MR, mixed-MR, trans-coloc	no	yes
IGF1R	IGF1R_Childhood asthma (age<16) (more control exclusions)	UKBPPP_2023	ASTHMA_CHILD_EXMORE	Childhood asthma (age<16) (more control exclusions)	Childhood asthma (age<16) (more control exclusions)	-0.322588	0.0306938	7.7802e-26	-0.296023	0.0627481	2.38608e-06	-0.355375	0.0425693	6.9336e-17	7.7802	-26	2.38608	-6	6.9336	-17		9_133158977_G_A					no		FALSE		3	trans-MR, mixed-MR, trans-coloc	no	yes
IGF1R	IGF1R_D000076385	UKBPPP_2023	K11_DIVERTIC	Diverticular disease of intestine	Diverticular Diseases	0.102314	0.0146928	3.31807e-12	0.0680972	0.0335574	0.0424305	0.110416	0.0202457	4.93113e-08	3.31807	-12	4.24305	-2	4.93113	-8		9_133158977_G_A					no		FALSE		2	trans-MR, trans-coloc	no	yes
IGF1R	IGF1R_D000086382	UKBPPP_2023	GCST011073	COVID-19 (RELEASE 5)	COVID-19	-0.17182	0.0201278	1.38424e-17	-0.16018	0.0401902	6.73258e-05	-0.222116	0.0284249	5.5347e-15	1.38424	-17	6.73258	-5	5.5347	-15		9_133158154_G_A	9_133158154_G_A (GBGT1,ENSG00000298803,RALGDS,OBP2B,LCN1P1,CELP,ENSG00000290769,CEL,ENSG00000296375,MIR6877)				no	0.262078	FALSE	literature, genetic_association	3	trans-MR, mixed-MR, trans-coloc	no	yes
IGF1R	IGF1R_D000740	UKBPPP_2023, SUN_2018	GCST90002384, GCST004615, GCST90002310, GCST90002404, GCST004621, GCST006804, GCST90002369, GCST90002391, GCST90002392, GCST90002328, GCST90025988	Hemoglobin	Anemia	0.185561	0.00515184	4.29683e-284	0.186355	0.0317967	4.60618e-09	0.182502	0.00642045	9.91843e-178	4.29683	-284	4.60618	-9	9.91843	-178		9_133165599_T_C, 12_54355409_A_AT, 9_132587246_G_A, 10_17843438_T_C, 9:133274295:A:T	9_133165599_T_C (GBGT1,ENSG00000298803,OBP2B,RALGDS,LCN1P1,CELP,ENSG00000290769,CEL,ENSG00000296375,ABO), 12_54355409_A_AT (GPR84-AS1,ENSG00000289854,ENSG00000303642,GPR84,RN7SL744P,MIR148B,ZNF385A,COPZ1,RNU6-950P,NFE2)				no	0.883936	TRUE	literature, genetic_association	3	trans-MR, mixed-MR, trans-coloc	no	yes
IGF1R	IGF1R_D001249	UKBPPP_2023	J10_ASTHMA_MAIN_EXMORE, J10_ASTHMA_EXMORE, GCST007429	Asthma (only as main-diagnosis) (more control exclusions)	Asthma	-0.0958918	0.012573	2.40645e-14	-0.101739	0.0312271	0.00112192	-0.10057	0.0175827	1.06633e-08	2.40645	-14	1.12192	-3	1.06633	-8		9_133165599_T_C, 9_133495707_A_G	9_133165599_T_C (GBGT1,ENSG00000298803,OBP2B,RALGDS,LCN1P1,CELP,ENSG00000290769,CEL,ENSG00000296375,ABO)				no	0.854291	TRUE	genetic_association	3	trans-MR, mixed-MR, trans-coloc	no	yes
IGF1R	IGF1R_D001281	UKBPPP_2023	I9_AF	Atrial fibrillation and flutter	Atrial Fibrillation	-0.138491	0.015076	4.07028e-20	-0.182181	0.0324975	2.07045e-08	-0.144197	0.0211721	9.71378e-12	4.07028	-20	2.07045	-8	9.71378	-12		9_133165599_T_C	9_133165599_T_C (GBGT1,ENSG00000298803,OBP2B,RALGDS,LCN1P1,CELP,ENSG00000290769,CEL,ENSG00000296375,ABO)				no		FALSE		3	trans-MR, mixed-MR, trans-coloc	no	yes
IGF1R	IGF1R_D001778	UKBPPP_2023, SUN_2018	GCST90002383, GCST90002304, GCST004604	Hematocrit	Blood Coagulation Disorders	0.176843	0.00474501	5.16133e-304	0.165173	0.0282186	4.81808e-09	0.170941	0.00627965	3.61799e-163	5.16133	-304	4.81808	-9	3.61799	-163		9_133158154_G_A, 9_133135789_G_A, 9_133165599_T_C, 9:133274295:A:T	9_133158154_G_A (GBGT1,ENSG00000298803,RALGDS,OBP2B,LCN1P1,CELP,ENSG00000290769,CEL,ENSG00000296375,MIR6877), 9_133135789_G_A (ENSG00000298803,RALGDS,GBGT1,CELP,ENSG00000290769,OBP2B,CEL,ENSG00000296375,MIR6877,LCN1P1), 9_133165599_T_C (GBGT1,ENSG00000298803,OBP2B,RALGDS,LCN1P1,CELP,ENSG00000290769,CEL,ENSG00000296375,ABO)				no	0.620675	TRUE	literature, genetic_association	3	trans-MR, mixed-MR, trans-coloc	no	yes
IGF1R	IGF1R_D001791	UKBPPP_2023	GCST90002401, GCST004616, GCST90002400	Platelet distribution width	Blood Platelet Disorders	0.0612639	0.00441592	9.18087e-44	0.0760504	0.0214896	0.000401725	0.0643314	0.00591335	1.45125e-27	9.18087	-44	4.01725	-4	1.45125	-27		9_133303899_C_A, 10_63511728_A_T, 12_111446804_T_C	10_63511728_A_T (REEP3,ENSG00000224412,JMJD1C,JMJD1C-AS1,JMJD1C-AS2,PRELID1P3,ENSG00000307521,ENSG00000286373,MRPL35P2,MIR1296), 12_111446804_T_C (SH2B3,ENSG00000299832,ENSG00000294281,HSPA8P14,PHETA1,LINC02356,RNA5SP373,U7,ENSG00000304623,IFITM3P5)				no	0.768046	TRUE	genetic_association	3	trans-MR, mixed-MR, trans-coloc	no	yes
IGF1R	IGF1R_D001943	UKBPPP_2023	GCST90012105, GCST004988	Estradiol levels	Breast Neoplasms	0.0109583	0.00154021	1.12084e-12	0.0138937	0.0032696	2.14375e-05	0.0182625	0.00228557	1.34571e-15	1.12084	-12	2.14375	-5	1.34571	-15		9_133158154_G_A, 9_133165599_T_C	9_133158154_G_A (GBGT1,ENSG00000298803,RALGDS,OBP2B,LCN1P1,CELP,ENSG00000290769,CEL,ENSG00000296375,MIR6877), 9_133165599_T_C (GBGT1,ENSG00000298803,OBP2B,RALGDS,LCN1P1,CELP,ENSG00000290769,CEL,ENSG00000296375,ABO)				no		TRUE		3	trans-MR, mixed-MR, trans-coloc	no	yes
IGF1R	IGF1R_D002318	UKBPPP_2023	GCST90038595	Cardiovascular disease	Cardiovascular Diseases	-0.0116349	0.00176922	4.82348e-11	-0.0168808	0.00705552	0.0167312	-0.0114703	0.00237703	1.39666e-06	4.82348	-11	1.67312	-2	1.39666	-6		12_112468611_A_G	12_112468611_A_G (ENSG00000305447,PTPN11,ENSG00000305463,RPL6,ENSG00000305485,ENSG00000304788,HECTD4,ENSG00000300851,ENSG00000257658,RPL7AP60)				no	0.789144	FALSE	genetic_association, known_drug, literature, animal_model	2	trans-MR, trans-coloc	no	yes
IGF1R	IGF1R_D003424	UKBPPP_2023	GCST003044	Crohn's disease	Crohn Disease	1.27142	0.179437	1.3845e-12	4.87564	1.63453	0.00285524	1.12085	0.197261	1.33079e-08	1.3845	-12	2.85524	-3	1.33079	-8		12_111446804_T_C	12_111446804_T_C (SH2B3,ENSG00000299832,ENSG00000294281,HSPA8P14,PHETA1,LINC02356,RNA5SP373,U7,ENSG00000304623,IFITM3P5)				no		FALSE	known_drug	3	trans-MR, mixed-MR, trans-coloc	yes	no
IGF1R	IGF1R_D003922	UKBPPP_2023	GCST005536	Type 1 diabetes	Diabetes Mellitus, Type 1	4.24114	0.397217	1.3023e-26	11.299	3.22971	0.000467963	4.40585	0.463193	1.87165e-21	1.3023	-26	4.67963	-4	1.87165	-21		12_111446804_T_C	12_111446804_T_C (SH2B3,ENSG00000299832,ENSG00000294281,HSPA8P14,PHETA1,LINC02356,RNA5SP373,U7,ENSG00000304623,IFITM3P5)				no		FALSE		3	trans-MR, mixed-MR, trans-coloc	no	yes
IGF1R	IGF1R_D004700	UKBPPP_2023	GCST90025958	Sex hormone-binding globulin levels	Endocrine System Diseases	-0.0695392	0.0103478	1.81455e-11	-0.0931702	0.117219	0.426709	-0.0700839	0.0162762	1.66302e-05	1.81455	-11	4.26709	-1	1.66302	-5		10_63511728_A_T	10_63511728_A_T (REEP3,ENSG00000224412,JMJD1C,JMJD1C-AS1,JMJD1C-AS2,PRELID1P3,ENSG00000307521,ENSG00000286373,MRPL35P2,MIR1296)				no		FALSE		3	trans-MR, mixed-MR, trans-coloc	no	yes
IGF1R	IGF1R_D004715	UKBPPP_2023	N14_ENDOMETRIOSIS	Endometriosis	Endometriosis	-0.120857	0.0184874	6.26694e-11	-0.147618	0.0369146	6.36372e-05	-0.150856	0.0269561	2.1887e-08	6.26694	-11	6.36372	-5	2.1887	-8		9_133165599_T_C	9_133165599_T_C (GBGT1,ENSG00000298803,OBP2B,RALGDS,LCN1P1,CELP,ENSG00000290769,CEL,ENSG00000296375,ABO)				no		FALSE		3	trans-MR, mixed-MR, trans-coloc	no	yes
IGF1R	IGF1R_D004802	UKBPPP_2023	GCST004606	Eosinophil counts	Eosinophilia	0.0483027	0.00716569	1.57491e-11							1.57491	-11	0	0	0	0							no		FALSE		1	trans-MR	no	yes
IGF1R	IGF1R_D004906	SUN_2018	NEALE2_30010_raw	Red blood cell (erythrocyte) count	Erythrocyte Count	0.118754	0.0186599	1.96389e-10							1.9639	-10											no	0.544417	FALSE	genetic_association	1	trans-MR	no	yes
IGF1R	IGF1R_D004909	UKBPPP_2023, SUN_2018	GCST90002397, NEALE2_30020_raw, NEALE2_30030_raw	Mean spheric corpuscular volume	Erythrocyte Indices	-0.0823174	0.00462165	5.78016e-71	-0.0921559	0.0264919	0.000503952	-0.0806259	0.00576314	1.79607e-44	5.78016	-71	5.03952	-4	1.79607	-44		9_133165599_T_C, 9:133274295:A:T	9_133165599_T_C (GBGT1,ENSG00000298803,OBP2B,RALGDS,LCN1P1,CELP,ENSG00000290769,CEL,ENSG00000296375,ABO)				no		TRUE		3	trans-MR, mixed-MR, trans-coloc	no	yes
IGF1R	IGF1R_D005293	UKBPPP_2023	GCST005072	Ferritin levels	Ferritins	0.246907	0.028818	1.05499e-17	0.21061	0.0493258	1.95678e-05	0.235314	0.0411981	1.11808e-08	1.05499	-17	1.95678	-5	1.11808	-8		9_133513605_C_T					no		FALSE		3	trans-MR, mixed-MR, trans-coloc	no	yes
IGF1R	IGF1R_D006331	UKBPPP_2023	FG_OTHHEART	Other heart diseases	Heart Diseases	-0.112747	0.0111268	3.9465e-24	-0.143767	0.0252623	1.2632e-08	-0.12629	0.0166285	3.08257e-14	3.9465	-24	1.2632	-8	3.08257	-14		9_133165599_T_C	9_133165599_T_C (GBGT1,ENSG00000298803,OBP2B,RALGDS,LCN1P1,CELP,ENSG00000290769,CEL,ENSG00000296375,ABO)				no		FALSE		3	trans-MR, mixed-MR, trans-coloc	no	yes
IGF1R	IGF1R_D006402	UKBPPP_2023	GCST004626, GCST004614, GCST004613, GCST004620, GCST90002389, GCST90002394, GCST004624	Myeloid white cell count	Hematologic Diseases	0.0763353	0.00696321	5.77779e-28	0.0952344	0.0365605	0.00919167	0.0951394	0.00974027	1.55038e-22	5.77779	-28	9.19167	-3	1.55038	-22		9_133165599_T_C, 9_133158154_G_A, 12_111446804_T_C	9_133165599_T_C (GBGT1,ENSG00000298803,OBP2B,RALGDS,LCN1P1,CELP,ENSG00000290769,CEL,ENSG00000296375,ABO), 9_133158154_G_A (GBGT1,ENSG00000298803,RALGDS,OBP2B,LCN1P1,CELP,ENSG00000290769,CEL,ENSG00000296375,MIR6877), 12_111446804_T_C (SH2B3,ENSG00000299832,ENSG00000294281,HSPA8P14,PHETA1,LINC02356,RNA5SP373,U7,ENSG00000304623,IFITM3P5)				no		TRUE		3	trans-MR, mixed-MR, trans-coloc	no	yes
IGF1R	IGF1R_D006937	UKBPPP_2023	GCST90038690, GCST002222	High cholesterol	Hypercholesterolemia	-0.0165099	0.00132301	9.7165e-36	-0.0234329	0.00376877	5.04633e-10	-0.0199518	0.00175713	7.02468e-30	9.7165	-36	5.04633	-10	7.02468	-30		9_133165599_T_C, 9_133158154_G_A	9_133165599_T_C (GBGT1,ENSG00000298803,OBP2B,RALGDS,LCN1P1,CELP,ENSG00000290769,CEL,ENSG00000296375,ABO), 9_133158154_G_A (GBGT1,ENSG00000298803,RALGDS,OBP2B,LCN1P1,CELP,ENSG00000290769,CEL,ENSG00000296375,MIR6877)				no		TRUE	literature	2	trans-MR, trans-coloc	no	yes
IGF1R	IGF1R_D006967	UKBPPP_2023	CHILDHOOD_ALLERGY	Childhood allergy (age < 16)	Hypersensitivity	-0.207017	0.0315053	5.00292e-11	-0.17097	0.0552612	0.0019757	-0.209721	0.0428735	1.00008e-06	5.00292	-11	1.9757	-3	1.00008	-6		9_133158977_G_A					no		FALSE		3	trans-MR, mixed-MR, trans-coloc	no	yes
IGF1R	IGF1R_D007970	UKBPPP_2023, SUN_2018	GCST90002407, GCST004610, GCST90002374, GCST004618	White blood cell count	Leukopenia	0.0884807	0.00469396	2.94409e-79	0.0657901	0.0441569	0.136246	0.0922296	0.00618544	2.8056e-50	2.94409	-79	1.36246	-1	2.8056	-50		9_133158154_G_A, 9_133165599_T_C, 9:133274295:A:T	9_133158154_G_A (GBGT1,ENSG00000298803,RALGDS,OBP2B,LCN1P1,CELP,ENSG00000290769,CEL,ENSG00000296375,MIR6877), 9_133165599_T_C (GBGT1,ENSG00000298803,OBP2B,RALGDS,LCN1P1,CELP,ENSG00000290769,CEL,ENSG00000296375,ABO)				no		TRUE		3	trans-MR, mixed-MR, trans-coloc	no	yes
IGF1R	IGF1R_D008078	UKBPPP_2023, SUN_2018	GCST90002412	Low density lipoprotein cholesterol levels	Cholesterol, LDL	-0.119752	0.00594536	3.15889e-90	-0.179461	0.0246628	3.42393e-13	-0.16647	0.00639956	3.54691e-149	3.15889	-90	3.42393	-13	3.54691	-149		9_133158154_G_A	9_133158154_G_A (GBGT1,ENSG00000298803,RALGDS,OBP2B,LCN1P1,CELP,ENSG00000290769,CEL,ENSG00000296375,MIR6877)				no		TRUE		3	trans-MR, mixed-MR, trans-coloc	no	yes
IGF1R	IGF1R_D008107	UKBPPP_2023	GCST90013405	Liver enzyme levels (alanine transaminase)	Liver Diseases	-0.00885506	0.000977816	1.35369e-19	-0.0070211	0.00347279	0.0432028	-0.00808448	0.00111862	4.92983e-13	1.35369	-19	4.32028	-2	4.92983	-13		9_133158154_G_A	9_133158154_G_A (GBGT1,ENSG00000298803,RALGDS,OBP2B,LCN1P1,CELP,ENSG00000290769,CEL,ENSG00000296375,MIR6877)				no		FALSE		3	trans-MR, mixed-MR, trans-coloc	no	yes
IGF1R	IGF1R_D008232	UKBPPP_2023, SUN_2018	GCST004625, GCST90002340	Monocyte count	Lymphoproliferative Disorders	0.0896408	0.00736818	4.72012e-34	0.0551823	0.0341357	0.105974	0.0938006	0.00979938	1.04761e-21	4.72012	-34	1.05974	-1	1.04761	-21		9_133158154_G_A, 9_133181569_G_A	9_133158154_G_A (GBGT1,ENSG00000298803,RALGDS,OBP2B,LCN1P1,CELP,ENSG00000290769,CEL,ENSG00000296375,MIR6877), 9_133181569_G_A (GBGT1,OBP2B,ENSG00000298803,LCN1P1,RALGDS,ABO,CELP,ENSG00000290769,CEL,ENSG00000296375)				no	0.874202	TRUE	genetic_association	3	trans-MR, mixed-MR, trans-coloc	no	yes
IGF1R	IGF1R_D009503	UKBPPP_2023, SUN_2018	GCST004629, GCST90002398, GCST90002351	Neutrophil count	Neutropenia	0.0719184	0.00689777	1.8801e-25	0.0913651	0.032264	0.00462869	0.082228	0.0094918	4.59287e-18	1.8801	-25	4.62869	-3	4.59287	-18		9_133165599_T_C, 9:133274295:A:T	9_133165599_T_C (GBGT1,ENSG00000298803,OBP2B,RALGDS,LCN1P1,CELP,ENSG00000290769,CEL,ENSG00000296375,ABO)				no	0.788692	TRUE	genetic_association	3	trans-MR, mixed-MR, trans-coloc	no	yes
IGF1R	IGF1R_D010146	UKBPPP_2023	M13_LIMBPAIN	Pain in limb	Pain	-0.0798163	0.0125516	2.03017e-10	-0.0645542	0.0229722	0.00495268	-0.0954528	0.0180385	1.21237e-07	2.03017	-10	4.95268	-3	1.21237	-7		9_133158977_G_A					no		FALSE		3	trans-MR, mixed-MR, trans-coloc	no	yes
IGF1R	IGF1R_D012140	UKBPPP_2023	J10_LOWCHRON	Chronic lower respiratory diseases	Respiratory Tract Diseases	-0.0652466	0.00886025	1.78526e-13	-0.0543947	0.0190623	0.00432371	-0.0553105	0.0130104	2.1258e-05	1.78526	-13	4.32371	-3	2.1258	-5		9_133513605_C_T					no		FALSE		3	trans-MR, mixed-MR, trans-coloc	no	yes
IGF1R	IGF1R_D013921	UKBPPP_2023, SUN_2018	GCST90002403, GCST90002363, GCST004601	Red blood cell count	Thrombocytopenia	0.168335	0.00503671	6.64582e-245	0.192378	0.0273465	1.99485e-12	0.170112	0.00616771	1.87794e-167	6.64582	-245	1.99485	-12	1.87794	-167		9_133165599_T_C, 9:133274295:A:T	9_133165599_T_C (GBGT1,ENSG00000298803,OBP2B,RALGDS,LCN1P1,CELP,ENSG00000290769,CEL,ENSG00000296375,ABO)				no	0.544417	TRUE	genetic_association	3	trans-MR, mixed-MR, trans-coloc	no	yes
IGF1R	IGF1R_D014069	UKBPPP_2023	J10_CHRONTONSADEN	Chronic diseases of tonsils and adenoids	Tonsillitis	-0.12677	0.0122905	6.06236e-25	-0.145146	0.031961	5.58989e-06	-0.150232	0.0165852	1.32636e-19	6.06236	-25	5.58989	-6	1.32636	-19		9_133158154_G_A	9_133158154_G_A (GBGT1,ENSG00000298803,RALGDS,OBP2B,LCN1P1,CELP,ENSG00000290769,CEL,ENSG00000296375,MIR6877)				no		FALSE		3	trans-MR, mixed-MR, trans-coloc	no	yes
IGF1R	IGF1R_D014807	UKBPPP_2023	GCST90000614, GCST90000615, GCST90000617	Serum 25-Hydroxyvitamin D levels	Vitamin D	0.0376794	0.00391804	6.78323e-22	0.0461602	0.00880166	1.5672e-07	0.0386301	0.00535406	5.38935e-13	6.78323	-22	1.5672	-7	5.38935	-13		9_133165599_T_C	9_133165599_T_C (GBGT1,ENSG00000298803,OBP2B,RALGDS,LCN1P1,CELP,ENSG00000290769,CEL,ENSG00000296375,ABO)				no		TRUE		3	trans-MR, mixed-MR, trans-coloc	no	yes
IGF1R	IGF1R_D015212	UKBPPP_2023	GCST003043	Inflammatory bowel disease	Inflammatory Bowel Diseases	1.01495	0.146037	3.65341e-12	4.16074	1.89385	0.0280223	1.01422	0.162048	3.8812e-10	3.65341	-12	2.80223	-2	3.8812	-10		6_33056481_G_A					no		FALSE	literature, known_drug	3	trans-MR, mixed-MR, trans-coloc	no	yes
IGF1R	IGF1R_D015519	UKBPPP_2023	GCST006288, GCST006979	Heel bone mineral density	Bone Density	0.0602484	0.00599193	8.73935e-24	0.0746132	0.0111583	2.2812e-11	0.0692889	0.00895957	1.04623e-14	8.73935	-24	2.2812	-11	1.04623	-14		9_133165599_T_C, 9_133181569_G_A	9_133165599_T_C (GBGT1,ENSG00000298803,OBP2B,RALGDS,LCN1P1,CELP,ENSG00000290769,CEL,ENSG00000296375,ABO), 9_133181569_G_A (GBGT1,OBP2B,ENSG00000298803,LCN1P1,RALGDS,ABO,CELP,ENSG00000290769,CEL,ENSG00000296375)				no	0.314431	TRUE	genetic_association	3	trans-MR, mixed-MR, trans-coloc	no	yes
IGF1R	IGF1R_D020246	SUN_2018	NEALE2_20002_1094	Deep venous thrombosis (dvt) | non-cancer illness code, self-reported	Venous Thrombosis	-1.72831	0.280198	6.90753e-10							6.9075	-10						9:133274295:A:T					no		FALSE		2	trans-MR, trans-coloc	no	yes
IGF1R	IGF1R_D045262	UKBPPP_2023	GCST90002405, GCST90002385, GCST004622, GCST90002406	Reticulocyte count	Reticulocytosis	0.0633617	0.00438544	2.57342e-47	0.0535185	0.036528	0.142884	0.0618325	0.00582418	2.49696e-26	2.57342	-47	1.42884	-1	2.49696	-26		9_133165599_T_C, 9_133239923_C_G, 12_112468611_A_G, 12_111446804_T_C	9_133165599_T_C (GBGT1,ENSG00000298803,OBP2B,RALGDS,LCN1P1,CELP,ENSG00000290769,CEL,ENSG00000296375,ABO), 9_133239923_C_G (LCN1P1,OBP2B,ABO,Y_RNA,GBGT1,LCN1P2,SURF6,Y_RNA,RPL21P81,ENSG00000298803), 12_112468611_A_G (ENSG00000305447,PTPN11,ENSG00000305463,RPL6,ENSG00000305485,ENSG00000304788,HECTD4,ENSG00000300851,ENSG00000257658,RPL7AP60), 12_111446804_T_C (SH2B3,ENSG00000299832,ENSG00000294281,HSPA8P14,PHETA1,LINC02356,RNA5SP373,U7,ENSG00000304623,IFITM3P5)				no	0.855981	TRUE	genetic_association	3	trans-MR, mixed-MR, trans-coloc	no	yes
IGF1R	IGF1R_D050171	UKBPPP_2023	E4_LIPOPROT	Disorders of lipoprotein metabolism and other lipidaemias	Dyslipidemias	-0.158552	0.0121038	3.31814e-39	-0.205006	0.0358673	1.09263e-08	-0.189424	0.0163272	4.03847e-31	3.31814	-39	1.09263	-8	4.03847	-31		9_133165599_T_C	9_133165599_T_C (GBGT1,ENSG00000298803,OBP2B,RALGDS,LCN1P1,CELP,ENSG00000290769,CEL,ENSG00000296375,ABO)				no		FALSE		3	trans-MR, mixed-MR, trans-coloc	no	yes
IGF1R	IGF1R_D050197	UKBPPP_2023	I9_CORATHER	Coronary atherosclerosis	Atherosclerosis	-0.0760472	0.0123439	7.24115e-10	-0.106708	0.033318	0.00136142	-0.0995287	0.0174984	1.28627e-08	7.24115	-10	1.36142	-3	1.28627	-8		12_112468611_A_G	12_112468611_A_G (ENSG00000305447,PTPN11,ENSG00000305463,RPL6,ENSG00000305485,ENSG00000304788,HECTD4,ENSG00000300851,ENSG00000257658,RPL7AP60)				no		FALSE		2	trans-MR, trans-coloc	no	yes
IGF1R	IGF1R_Diabetes, insulin treatment (Kela reimbursement) (more control exclusions)	UKBPPP_2023	KELA_DIAB_INSUL_EXMORE	Diabetes, insulin treatment (Kela reimbursement) (more control exclusions)	Diabetes, insulin treatment (Kela reimbursement) (more control exclusions)	-0.0833226	0.0112612	1.37138e-13	-0.0967313	0.0481481	0.0445331	-0.0895406	0.0155956	9.39001e-09	1.37138	-13	4.45331	-2	9.39001	-9		9_133158154_G_A	9_133158154_G_A (GBGT1,ENSG00000298803,RALGDS,OBP2B,LCN1P1,CELP,ENSG00000290769,CEL,ENSG00000296375,MIR6877)				no		FALSE		2	mixed-MR, trans-coloc	no	yes
IGF1R	IGF1R_Diseases of arteries, arterioles and capillaries (FINNGEN)	UKBPPP_2023	FG_DOAAC	Diseases of arteries, arterioles and capillaries (FINNGEN)	Diseases of arteries, arterioles and capillaries (FINNGEN)	-0.186971	0.0195471	1.12014e-21	-0.203547	0.0526631	0.000111051	-0.202306	0.0276792	2.69219e-13	1.12014	-21	1.11051	-4	2.69219	-13		9_133165599_T_C	9_133165599_T_C (GBGT1,ENSG00000298803,OBP2B,RALGDS,LCN1P1,CELP,ENSG00000290769,CEL,ENSG00000296375,ABO)				no		FALSE		3	trans-MR, mixed-MR, trans-coloc	no	yes
IGF1R	IGF1R_Disorders of lipoid metabolism	UKBPPP_2023	phecode-272-both_sexes	Disorders of lipoid metabolism	Disorders of lipoid metabolism	-0.119588	0.013972	1.13747e-17	-0.180176	0.0357529	4.668e-07	-0.155855	0.0198974	4.76604e-15	1.13747	-17	4.668	-7	4.76604	-15		9_133165599_T_C	9_133165599_T_C (GBGT1,ENSG00000298803,OBP2B,RALGDS,LCN1P1,CELP,ENSG00000290769,CEL,ENSG00000296375,ABO)				no		FALSE		3	trans-MR, mixed-MR, trans-coloc	no	yes
IGF1R	IGF1R_E78 Disorders of lipoprotein metabolism and other lipidaemias	UKBPPP_2023	icd10-E78-both_sexes	E78 Disorders of lipoprotein metabolism and other lipidaemias	E78 Disorders of lipoprotein metabolism and other lipidaemias	-0.121191	0.0140404	6.05051e-18	-0.179876	0.0357878	5.00383e-07	-0.15537	0.019809	4.38555e-15	6.05051	-18	5.00383	-7	4.38555	-15		9_133165599_T_C	9_133165599_T_C (GBGT1,ENSG00000298803,OBP2B,RALGDS,LCN1P1,CELP,ENSG00000290769,CEL,ENSG00000296375,ABO)				no		FALSE		3	trans-MR, mixed-MR, trans-coloc	no	yes
IGF1R	IGF1R_EFO_0000537	UKBPPP_2023	categorical-20002-both_sexes-1065	Non-cancer illness code, self-reported	hypertension	0.0911057	0.0114358	1.62939e-15	0.0557758	0.0432013	0.196681	0.08934	0.0156111	1.04758e-08	1.62939	-15	1.96681	-1	1.04758	-8		9_133158977_G_A					no	0.441646	FALSE	literature, genetic_association	3	trans-MR, mixed-MR, trans-coloc	no	yes
IGF1R	IGF1R_EFO_0003907	SUN_2018	NEALE2_6152_5	Blood clot in the leg (dvt) | blood clot, dvt, bronchitis, emphysema, asthma, rhinitis, eczema, allergy diagnosed by doctor	Blood clot in the leg (dvt) | blood clot, dvt, bronchitis, emphysema, asthma, rhinitis, eczema, allergy diagnosed by doctor	-1.71437	0.27787	6.8418e-10							6.8418	-10						9:133274295:A:T					no		FALSE		2	trans-MR, trans-coloc	no	yes
IGF1R	IGF1R_EFO_0003923	UKBPPP_2023	continuous-4106-both_sexes-irnt, continuous-4125-both_sexes-irnt	Heel bone mineral density (BMD) T-score, automated (left)	Heel bone mineral density (BMD) T-score, automated (left)	0.0590323	0.00677863	3.07706e-18	0.0748271	0.0138171	6.10992e-08	0.0716333	0.0102673	3.01913e-12	3.07706	-18	6.10992	-8	3.01913	-12		9_133165599_T_C	9_133165599_T_C (GBGT1,ENSG00000298803,OBP2B,RALGDS,LCN1P1,CELP,ENSG00000290769,CEL,ENSG00000296375,ABO)				no		TRUE		3	trans-MR, mixed-MR, trans-coloc	no	yes
IGF1R	IGF1R_EFO_0003956	UKBPPP_2023	categorical-6152-both_sexes-9	Blood clot, DVT, bronchitis, emphysema, asthma, rhinitis, eczema, allergy diagnosed by doctor	seasonal allergic rhinitis	-0.0877961	0.0115585	3.05812e-14	-0.0707924	0.0419453	0.0914625	-0.092205	0.0150601	9.21308e-10	3.05812	-14	9.14625	-2	9.21308	-10		9_133165599_T_C	9_133165599_T_C (GBGT1,ENSG00000298803,OBP2B,RALGDS,LCN1P1,CELP,ENSG00000290769,CEL,ENSG00000296375,ABO)				no		FALSE		2	trans-MR, trans-coloc	no	yes
IGF1R	IGF1R_EFO_0003956,EFO_0005854	UKBPPP_2023	categorical-20002-both_sexes-1387	Non-cancer illness code, self-reported	seasonal allergic rhinitis,allergic rhinitis	-0.110574	0.0181031	1.00885e-09	-0.106986	0.0429265	0.0126917	-0.108691	0.0253117	1.75398e-05	1.00885	-9	1.26917	-2	1.75398	-5		9_133165599_T_C	9_133165599_T_C (GBGT1,ENSG00000298803,OBP2B,RALGDS,LCN1P1,CELP,ENSG00000290769,CEL,ENSG00000296375,ABO)				no		FALSE		2	trans-MR, trans-coloc	no	yes
IGF1R	IGF1R_EFO_0004305	UKBPPP_2023	continuous-30010-both_sexes-irnt	Red blood cell (erythrocyte) count	Red blood cell (erythrocyte) count	0.17006	0.00503699	7.06126e-250	0.197743	0.023747	0	0.172349	0.00638757	2.41043e-160	7.06126	-250	8.2841	-17	2.41043	-160		9_133474675_G_A	9_133474675_G_A (SLC2A6,CACFD1,ENSG00000296035,MYMK,ADAMTS13,REXO4,ADAMTSL2,STKLD1,SURF4,SURF2)				no	0.544417	FALSE	genetic_association	3	trans-MR, mixed-MR, trans-coloc	no	yes
IGF1R	IGF1R_EFO_0004312	UKBPPP_2023	continuous-20151-both_sexes-irnt	Forced vital capacity (FVC), Best measure	Forced vital capacity (FVC), Best measure	0.0345654	0.00323853	1.35893e-26	0.0418503	0.0119446	0.000458847	0.0331194	0.00457394	4.45774e-13	1.35893	-26	4.58847	-4	4.45774	-13		9_133135789_G_A	9_133135789_G_A (ENSG00000298803,RALGDS,GBGT1,CELP,ENSG00000290769,OBP2B,CEL,ENSG00000296375,MIR6877,LCN1P1)				no	0.854291	FALSE	genetic_association	3	trans-MR, mixed-MR, trans-coloc	no	yes
IGF1R	IGF1R_EFO_0004314	UKBPPP_2023	continuous-20150-both_sexes-irnt	Forced expiratory volume in 1-second (FEV1), Best measure	Forced expiratory volume in 1-second (FEV1), Best measure	0.0365706	0.0033306	4.7603e-28	0.0460109	0.0115956	7.24925e-05	0.0377625	0.00475479	1.98967e-15	4.7603	-28	7.24925	-5	1.98967	-15		9_133135789_G_A	9_133135789_G_A (ENSG00000298803,RALGDS,GBGT1,CELP,ENSG00000290769,OBP2B,CEL,ENSG00000296375,MIR6877,LCN1P1)				no	0.849491	FALSE	genetic_association	3	trans-MR, mixed-MR, trans-coloc	no	yes
IGF1R	IGF1R_EFO_0004324	UKBPPP_2023	GCST90016667	Spleen volume	Spleen volume	0.0939759	0.0153357	8.90442e-10	0.103403	0.0905421	0.253434	0.124154	0.0241747	2.81086e-07	8.90442	-10	2.53434	-1	2.81086	-7		12_112468611_A_G	12_112468611_A_G (ENSG00000305447,PTPN11,ENSG00000305463,RPL6,ENSG00000305485,ENSG00000304788,HECTD4,ENSG00000300851,ENSG00000257658,RPL7AP60)				no	0.959561	FALSE	genetic_association	2	mixed-MR, trans-coloc	no	yes
IGF1R	IGF1R_EFO_0004339	UKBPPP_2023	continuous-50-both_sexes-irnt, continuous-1697-both_sexes	Standing height	Standing height	0.102789	0.0137865	8.93515e-14	0.164604	0.179117	0.358107	0.122136	0.0216713	1.74205e-08	8.93515	-14	3.58107	-1	1.74205	-8		6_33061632_T_G		no			no		TRUE		3	cis-MR, mixed-MR, trans-coloc	no	yes
IGF1R	IGF1R_EFO_0004458	UKBPPP_2023	biomarkers-30710-both_sexes-irnt	C-reactive protein	C-reactive protein	-0.0425574	0.00687284	5.93627e-10	-0.0831621	0.0220271	0.000159718	-0.0868525	0.00709689	1.94521e-34	5.93627	-10	1.59718	-4	1.94521	-34		9_133158154_G_A	9_133158154_G_A (GBGT1,ENSG00000298803,RALGDS,OBP2B,LCN1P1,CELP,ENSG00000290769,CEL,ENSG00000296375,MIR6877)				no	0.510221	FALSE	genetic_association	2	trans-MR, trans-coloc	no	yes
IGF1R	IGF1R_EFO_0004468	UKBPPP_2023	biomarkers-30740-both_sexes-irnt	Glucose	Glucose	-0.0599173	0.00425298	4.48109e-45	-0.0724276	0.00944794	1.77636e-14	-0.0734011	0.00659152	8.40935e-29	4.48109	-45	1.77636	-14	8.40935	-29		9_133158154_G_A	9_133158154_G_A (GBGT1,ENSG00000298803,RALGDS,OBP2B,LCN1P1,CELP,ENSG00000290769,CEL,ENSG00000296375,MIR6877)				no	0.749855	FALSE	genetic_association	3	trans-MR, mixed-MR, trans-coloc	no	yes
IGF1R	IGF1R_EFO_0004514	UKBPPP_2023	continuous-3144-both_sexes-irnt, continuous-4120-both_sexes-irnt, continuous-4104-both_sexes-irnt, continuous-3147-both_sexes-irnt, continuous-4123-both_sexes-irnt	Heel Broadband ultrasound attenuation, direct entry	Heel Broadband ultrasound attenuation, direct entry	0.0519341	0.00555876	9.38691e-21	0.0780407	0.0119956	7.7286e-11	0.0702155	0.00815822	7.51833e-18	9.38691	-21	7.7286	-11	7.51833	-18		9_133165599_T_C	9_133165599_T_C (GBGT1,ENSG00000298803,OBP2B,RALGDS,LCN1P1,CELP,ENSG00000290769,CEL,ENSG00000296375,ABO)				no		TRUE		3	trans-MR, mixed-MR, trans-coloc	no	yes
IGF1R	IGF1R_EFO_0004528	UKBPPP_2023	continuous-30020-both_sexes-irnt	Haemoglobin concentration	Haemoglobin concentration	0.167883	0.0043253	0	0.172586	0.0257338	1.99243e-11	0.166522	0.00581313	1.80809e-180	1.48005	-329	1.99243	-11	1.80809	-180		9_133135789_G_A	9_133135789_G_A (ENSG00000298803,RALGDS,GBGT1,CELP,ENSG00000290769,OBP2B,CEL,ENSG00000296375,MIR6877,LCN1P1)				no		FALSE		3	trans-MR, mixed-MR, trans-coloc	no	yes
IGF1R	IGF1R_EFO_0004530	UKBPPP_2023	biomarkers-30870-both_sexes-irnt	Triglycerides	Triglycerides	0.0491685	0.00505287	2.228e-22	0.0598298	0.0287763	0.037605	0.0512602	0.00668832	1.80042e-14	2.228	-22	3.7605	-2	1.80042	-14		9_133158977_G_A					no	0.870071	FALSE	genetic_association	3	trans-MR, mixed-MR, trans-coloc	no	yes
IGF1R	IGF1R_EFO_0004533	UKBPPP_2023	biomarkers-30610-both_sexes-irnt	Alkaline phosphatase	Alkaline phosphatase	0.532882	0.021388	5.12188e-137	0.916244	0.086038	0	0.904437	0.0228705	0	5.12188	-137	1.75687	-26	5.13852	-342		17_7323638_G_A	17_7323638_G_A (NEURL4,ENSG00000224647,GPS2,ACAP1,EIF5A,KCTD11,YBX2,ENSG00000263171,TMEM95,ENSG00000263342)				no		FALSE	literature	3	trans-MR, mixed-MR, trans-coloc	no	yes
IGF1R	IGF1R_EFO_0004568	UKBPPP_2023	continuous-NAP-both_sexes-irnt	Non-albumin protein	Non-albumin protein	-0.0434552	0.00519281	5.84385e-17	-0.0391474	0.0551181	0.477552	-0.0607801	0.00749858	5.25088e-16	5.84385	-17	4.77552	-1	5.25088	-16		9_133158154_G_A	9_133158154_G_A (GBGT1,ENSG00000298803,RALGDS,OBP2B,LCN1P1,CELP,ENSG00000290769,CEL,ENSG00000296375,MIR6877)				no		FALSE		3	trans-MR, mixed-MR, trans-coloc	no	yes
IGF1R	IGF1R_EFO_0004570	UKBPPP_2023	biomarkers-30660-both_sexes-irnt, biomarkers-30840-both_sexes-irnt, continuous-IBil-both_sexes-irnt	Direct bilirubin	Direct bilirubin	0.067193	0.00521891	6.23146e-38	0.0641227	0.0194962	0.00100552	0.0721064	0.00728796	4.42441e-23	6.23146	-38	1.00552	-3	4.42441	-23		9_133158154_G_A	9_133158154_G_A (GBGT1,ENSG00000298803,RALGDS,OBP2B,LCN1P1,CELP,ENSG00000290769,CEL,ENSG00000296375,MIR6877)				no		TRUE		3	trans-MR, mixed-MR, trans-coloc	no	yes
IGF1R	IGF1R_EFO_0004574	UKBPPP_2023	biomarkers-30690-both_sexes-irnt	Cholesterol	Cholesterol	-0.0785655	0.00638092	7.75189e-35	-0.149577	0.0270162	3.08489e-08	-0.141718	0.00702163	1.38047e-90	7.75189	-35	3.08489	-8	1.38047	-90		9_133158154_G_A	9_133158154_G_A (GBGT1,ENSG00000298803,RALGDS,OBP2B,LCN1P1,CELP,ENSG00000290769,CEL,ENSG00000296375,MIR6877)				no	0.705556	FALSE	genetic_association	3	trans-MR, mixed-MR, trans-coloc	no	yes
IGF1R	IGF1R_EFO_0004612	UKBPPP_2023	biomarkers-30760-both_sexes-irnt	HDL cholesterol	HDL cholesterol	-0.0524581	0.0050941	7.20664e-25	-0.0706109	0.0229787	0.00212	-0.0652209	0.00690381	3.48388e-21	7.20664	-25	2.12	-3	3.48388	-21		9_133165599_T_C	9_133165599_T_C (GBGT1,ENSG00000298803,OBP2B,RALGDS,LCN1P1,CELP,ENSG00000290769,CEL,ENSG00000296375,ABO)				no	0.700357	FALSE	genetic_association	2	trans-MR, trans-coloc	no	yes
IGF1R	IGF1R_EFO_0004615	UKBPPP_2023	biomarkers-30640-both_sexes-irnt	Apolipoprotein B	Apolipoprotein B	-0.0889142	0.00482711	9.12318e-76	-0.12087	0.0236885	3.35243e-07	-0.107351	0.00668372	4.74829e-58	9.12318	-76	3.35243	-7	4.74829	-58		17_7323638_G_A	17_7323638_G_A (NEURL4,ENSG00000224647,GPS2,ACAP1,EIF5A,KCTD11,YBX2,ENSG00000263171,TMEM95,ENSG00000263342)				no		FALSE		3	trans-MR, mixed-MR, trans-coloc	no	yes
IGF1R	IGF1R_EFO_0004627	UKBPPP_2023	biomarkers-30770-both_sexes-irnt	IGF-1	IGF-1	-0.223576	0.0200409	6.6943e-29	-0.228788	0.100398	0.0226781	-0.193595	0.0250612	1.11944e-14	6.6943	-29	2.26781	-2	1.11944	-14	15_98962194_G_T			no			no	0.895534	FALSE	genetic_association	2	cis-MR, cis-coloc	no	yes
IGF1R	IGF1R_EFO_0004631	UKBPPP_2023	biomarkers-30890-both_sexes-irnt	Vitamin D	Vitamin D	0.0331541	0.00429561	1.18047e-14	0.0359759	0.00883684	4.6786e-05	0.0330984	0.00635864	1.93722e-07	1.18047	-14	4.6786	-5	1.93722	-7		9_133165599_T_C	9_133165599_T_C (GBGT1,ENSG00000298803,OBP2B,RALGDS,LCN1P1,CELP,ENSG00000290769,CEL,ENSG00000296375,ABO)				no		FALSE		3	trans-MR, mixed-MR, trans-coloc	no	yes
IGF1R	IGF1R_EFO_0004735	UKBPPP_2023	biomarkers-30620-both_sexes-irnt	Alanine aminotransferase	Alanine aminotransferase	-0.0419798	0.00445592	4.46258e-21	-0.0505216	0.0188547	0.00737264	-0.0558151	0.00647817	6.9404e-18	4.46258	-21	7.37264	-3	6.9404	-18		9_133158154_G_A	9_133158154_G_A (GBGT1,ENSG00000298803,RALGDS,OBP2B,LCN1P1,CELP,ENSG00000290769,CEL,ENSG00000296375,MIR6877)				no		FALSE		2	mixed-MR, trans-coloc	no	yes
IGF1R	IGF1R_EFO_0004736	UKBPPP_2023	biomarkers-30650-both_sexes-irnt	Aspartate aminotransferase	Aspartate aminotransferase	0.121191	0.00509978	7.89157e-125	0.0962039	0.0308984	0.00184849	0.123273	0.00678084	7.48479e-74	7.89157	-125	1.84849	-3	7.48479	-74		9_133158154_G_A	9_133158154_G_A (GBGT1,ENSG00000298803,RALGDS,OBP2B,LCN1P1,CELP,ENSG00000290769,CEL,ENSG00000296375,MIR6877)				no	0.611894	FALSE	genetic_association	3	trans-MR, mixed-MR, trans-coloc	no	yes
IGF1R	IGF1R_EFO_0004833	UKBPPP_2023	continuous-30140-both_sexes-irnt	Neutrophill count	Neutrophill count	0.0467071	0.00638813	2.64064e-13	0.0784973	0.0285847	0.00603023	0.0776228	0.00588455	9.89316e-40	2.64064	-13	6.03023	-3	9.89316	-40		9_133165599_T_C	9_133165599_T_C (GBGT1,ENSG00000298803,OBP2B,RALGDS,LCN1P1,CELP,ENSG00000290769,CEL,ENSG00000296375,ABO)				no	0.788692	FALSE	genetic_association	3	trans-MR, mixed-MR, trans-coloc	no	yes
IGF1R	IGF1R_EFO_0004842	UKBPPP_2023	continuous-30150-both_sexes-irnt	Eosinophill count	Eosinophill count	0.0675587	0.00526513	1.09457e-37	0.0388836	0.0485627	0.423312	0.0643822	0.00711542	1.4525e-19	1.09457	-37	4.23312	-1	1.4525	-19		9_133495707_A_G					no		FALSE		3	trans-MR, mixed-MR, trans-coloc	no	yes
IGF1R	IGF1R_EFO_0005208	UKBPPP_2023	continuous-eGFR-both_sexes-irnt, continuous-eGFRcreacys-both_sexes-irnt	Estimated glomerular filtration rate, serum creatinine	Estimated glomerular filtration rate, serum creatinine	-0.0478991	0.0040702	5.68897e-32	-0.0475542	0.0146257	0.00114836	-0.0485683	0.00564694	7.91581e-18	5.68897	-32	1.14836	-3	7.91581	-18		9_133158154_G_A, 12_112468611_A_G	9_133158154_G_A (GBGT1,ENSG00000298803,RALGDS,OBP2B,LCN1P1,CELP,ENSG00000290769,CEL,ENSG00000296375,MIR6877), 12_112468611_A_G (ENSG00000305447,PTPN11,ENSG00000305463,RPL6,ENSG00000305485,ENSG00000304788,HECTD4,ENSG00000300851,ENSG00000257658,RPL7AP60)				no		TRUE		3	trans-MR, mixed-MR, trans-coloc	no	yes
IGF1R	IGF1R_EFO_0005763	UKBPPP_2023	continuous-PP-both_sexes-auto_raw, continuous-PP-both_sexes-combined_raw, continuous-PP-both_sexes-auto_irnt, continuous-PP-both_sexes-auto_medadj_raw, continuous-PP-both_sexes-combined_medadj_raw, continuous-PP-both_sexes-auto_medadj_irnt	Pulse pressure, automated reading	Pulse pressure, automated reading	-0.52315	0.0548986	1.58229e-21	-0.529289	0.142804	0.000210233	-0.585026	0.0817429	8.25205e-13	1.58229	-21	2.10233	-4	8.25205	-13		9_133158977_G_A					no		TRUE		3	trans-MR, mixed-MR, trans-coloc	no	yes
IGF1R	IGF1R_EFO_0005854	UKBPPP_2023	continuous-22146-both_sexes-irnt	Age hayfever or allergic rhinitis diagnosed by doctor	Age hayfever or allergic rhinitis diagnosed by doctor	0.102181	0.0157672	9.13535e-11	0.100568	0.0262732	0.000129291	0.10524	0.0228874	4.26285e-06	9.13535	-11	1.29291	-4	4.26285	-6		9_133165599_T_C	9_133165599_T_C (GBGT1,ENSG00000298803,OBP2B,RALGDS,LCN1P1,CELP,ENSG00000290769,CEL,ENSG00000296375,ABO)				no		FALSE	literature	2	trans-MR, trans-coloc	no	yes
IGF1R	IGF1R_EFO_0006336	UKBPPP_2023	continuous-DBP-both_sexes-combined_medadj_raw, continuous-DBP-both_sexes-combined_medadj_irnt, continuous-DBP-both_sexes-auto_medadj_raw, continuous-DBP-both_sexes-combined_raw, continuous-DBP-both_sexes-combined_irnt, continuous-DBP-both_sexes-auto_medadj_irnt, continuous-4079-both_sexes-irnt, continuous-94-both_sexes-irnt, continuous-DBP-both_sexes-manual_medadj_raw, continuous-DBP-both_sexes-manual_medadj_irnt	Diastolic blood pressure, combined automated + manual reading, adjusted by medication	Diastolic blood pressure, combined automated + manual reading, adjusted by medication	0.745544	0.0566748	1.5974e-39	0.592149	0.303894	0.0513506	0.742715	0.0751722	5.07411e-23	1.5974	-39	5.13506	-2	5.07411	-23		9_133165599_T_C, 9_133158154_G_A, 9_133158977_G_A, 9_133303899_C_A, 9_133181569_G_A	9_133165599_T_C (GBGT1,ENSG00000298803,OBP2B,RALGDS,LCN1P1,CELP,ENSG00000290769,CEL,ENSG00000296375,ABO), 9_133158154_G_A (GBGT1,ENSG00000298803,RALGDS,OBP2B,LCN1P1,CELP,ENSG00000290769,CEL,ENSG00000296375,MIR6877), 9_133181569_G_A (GBGT1,OBP2B,ENSG00000298803,LCN1P1,RALGDS,ABO,CELP,ENSG00000290769,CEL,ENSG00000296375)				no		TRUE		3	trans-MR, mixed-MR, trans-coloc	no	yes
IGF1R	IGF1R_EFO_0006340	UKBPPP_2023	continuous-MAP-both_sexes-combined_medadj_raw, continuous-MAP-both_sexes-combined_medadj_irnt, continuous-MAP-both_sexes-auto_medadj_raw, continuous-MAP-both_sexes-auto_medadj_irnt, continuous-MAP-both_sexes-combined_irnt	Mean arterial pressure, combined automated + manual reading, adjusted by medication	Mean arterial pressure, combined automated + manual reading, adjusted by medication	0.551431	0.0646753	1.513e-17	0.437007	0.324066	0.177495	0.601248	0.0870672	5.00069e-12	1.513	-17	1.77495	-1	5.00069	-12		9_133165599_T_C	9_133165599_T_C (GBGT1,ENSG00000298803,OBP2B,RALGDS,LCN1P1,CELP,ENSG00000290769,CEL,ENSG00000296375,ABO)				no		TRUE		3	trans-MR, mixed-MR, trans-coloc	no	yes
IGF1R	IGF1R_EFO_0007010	UKBPPP_2023	categorical-20003-both_sexes-1141146234	Treatment/medication code	drug use measurement	-0.169291	0.0241048	2.17004e-12	-0.255886	0.0570252	7.21522e-06	-0.225032	0.0346004	7.83566e-11	2.17004	-12	7.21522	-6	7.83566	-11		9_133165599_T_C	9_133165599_T_C (GBGT1,ENSG00000298803,OBP2B,RALGDS,LCN1P1,CELP,ENSG00000290769,CEL,ENSG00000296375,ABO)				no	0.6169	FALSE	genetic_association	3	trans-MR, mixed-MR, trans-coloc	no	yes
IGF1R	IGF1R_EFO_0007800	UKBPPP_2023	continuous-23119-both_sexes-irnt, continuous-23123-both_sexes-irnt, continuous-23127-both_sexes-irnt	Arm fat percentage (right)	Arm fat percentage (right)	-0.0309176	0.00302666	1.69716e-24	-0.0253824	0.00826828	0.00214165	-0.0343278	0.00427406	9.6164e-16	1.69716	-24	2.14165	-3	9.6164	-16		9_133158154_G_A, 9_133158977_G_A	9_133158154_G_A (GBGT1,ENSG00000298803,RALGDS,OBP2B,LCN1P1,CELP,ENSG00000290769,CEL,ENSG00000296375,MIR6877)				no	0.865677	TRUE	genetic_association	3	trans-MR, mixed-MR, trans-coloc	no	yes
IGF1R	IGF1R_EFO_0007984	UKBPPP_2023	continuous-30110-both_sexes-irnt	Platelet distribution width	Platelet distribution width	0.0730863	0.0052743	1.15294e-43	0.103471	0.029217	0.000397932	0.0862372	0.00719667	4.36674e-33	1.15294	-43	3.97932	-4	4.36674	-33		10_63511728_A_T	10_63511728_A_T (REEP3,ENSG00000224412,JMJD1C,JMJD1C-AS1,JMJD1C-AS2,PRELID1P3,ENSG00000307521,ENSG00000286373,MRPL35P2,MIR1296)				no	0.768046	FALSE	genetic_association	2	trans-MR, trans-coloc	no	yes
IGF1R	IGF1R_EFO_0007985	UKBPPP_2023	continuous-30090-both_sexes-irnt	Platelet crit	Platelet crit	-0.0484937	0.00522907	1.79494e-20	-0.0848613	0.0550861	0.123434	-0.0489994	0.00679433	5.52147e-13	1.79494	-20	1.23434	-1	5.52147	-13		12_111446804_T_C	12_111446804_T_C (SH2B3,ENSG00000299832,ENSG00000294281,HSPA8P14,PHETA1,LINC02356,RNA5SP373,U7,ENSG00000304623,IFITM3P5)				no	0.779312	FALSE	genetic_association	3	trans-MR, mixed-MR, trans-coloc	no	yes
IGF1R	IGF1R_EFO_0007986	UKBPPP_2023	continuous-30250-both_sexes-irnt	Reticulocyte count	Reticulocyte count	0.0739185	0.00524828	4.74128e-45	0.0711099	0.0382413	0.0629556	0.0731244	0.00686382	1.67738e-26	4.74128	-45	6.29556	-2	1.67738	-26		17_7323638_G_A	17_7323638_G_A (NEURL4,ENSG00000224647,GPS2,ACAP1,EIF5A,KCTD11,YBX2,ENSG00000263171,TMEM95,ENSG00000263342)				no	0.855981	FALSE	genetic_association	3	trans-MR, mixed-MR, trans-coloc	no	yes
IGF1R	IGF1R_EFO_0007990	UKBPPP_2023	continuous-30200-both_sexes-irnt	Neutrophill percentage	Neutrophill percentage	0.0309936	0.00488973	2.32006e-10	0.0850693	0.0305305	0.00533023	0.0462464	0.00667701	4.32232e-12	2.32006	-10	5.33023	-3	4.32232	-12		16_30446950_A_T	16_30446950_A_T (SEPHS2,Y_RNA,DCTPP1,Y_RNA,ITGAL,SNORA80C,RNU7-61P,ZNF771,ENSG00000261346,ZNF48)				no		FALSE		2	mixed-MR, trans-coloc	no	yes
IGF1R	IGF1R_EFO_0009270	UKBPPP_2023	continuous-4124-both_sexes-irnt, continuous-4105-both_sexes-irnt, continuous-78-both_sexes-irnt	Heel bone mineral density (BMD) (right)	Heel bone mineral density (BMD) (right)	0.0582183	0.00666388	2.40666e-18	0.0696676	0.0144798	1.499e-06	0.0637209	0.0101258	3.11563e-10	2.40666	-18	1.499	-6	3.11563	-10		9_133165599_T_C	9_133165599_T_C (GBGT1,ENSG00000298803,OBP2B,RALGDS,LCN1P1,CELP,ENSG00000290769,CEL,ENSG00000296375,ABO)				no	0.314431	TRUE	genetic_association	3	trans-MR, mixed-MR, trans-coloc	no	yes
IGF1R	IGF1R_EFO_0009552	UKBPPP_2023	icd10-I84-both_sexes	I84 Haemorrhoids	I84 Haemorrhoids	0.104553	0.0165655	2.76307e-10	0.105584	0.03282	0.00129516	0.152141	0.0242983	3.81613e-10	2.76307	-10	1.29516	-3	3.81613	-10		9_133158154_G_A	9_133158154_G_A (GBGT1,ENSG00000298803,RALGDS,OBP2B,LCN1P1,CELP,ENSG00000290769,CEL,ENSG00000296375,MIR6877)				no		FALSE		2	trans-MR, trans-coloc	no	yes
IGF1R	IGF1R_EFO_0010701	UKBPPP_2023	GCST90002396	Mean reticulocyte volume	Mean reticulocyte volume	-0.0719637	0.00479195	5.62962e-51	-0.0963876	0.0267422	0.000312963	-0.0751675	0.00579382	1.72407e-38	5.62962	-51	3.12963	-4	1.72407	-38		9_133495707_A_G					no	0.360841	FALSE	genetic_association	3	trans-MR, mixed-MR, trans-coloc	no	yes
IGF1R	IGF1R_EFO_0011011	UKBPPP_2023	continuous-20015-both_sexes-irnt	Sitting height	Sitting height	0.0487749	0.00399948	3.29179e-34	0.0749187	0.0297426	0.0117723	0.0491408	0.00559425	1.57521e-18	3.29179	-34	1.17723	-2	1.57521	-18		9_133165599_T_C	9_133165599_T_C (GBGT1,ENSG00000298803,OBP2B,RALGDS,LCN1P1,CELP,ENSG00000290769,CEL,ENSG00000296375,ABO)				no	0.942678	FALSE	genetic_association	3	trans-MR, mixed-MR, trans-coloc	no	yes
IGF1R	IGF1R_Endometriosis ASRM stages 3,4	UKBPPP_2023	N14_ENDOMETRIOSIS_ASRM_STAGE3_4	Endometriosis ASRM stages 3,4	Endometriosis ASRM stages 3,4	-0.168246	0.0247588	1.08024e-11	-0.181939	0.0393351	3.73942e-06	-0.174325	0.0351325	6.98021e-07	1.08024	-11	3.73942	-6	6.98021	-7		9_133165599_T_C	9_133165599_T_C (GBGT1,ENSG00000298803,OBP2B,RALGDS,LCN1P1,CELP,ENSG00000290769,CEL,ENSG00000296375,ABO)				no		FALSE		3	trans-MR, mixed-MR, trans-coloc	no	yes
IGF1R	IGF1R_HP_0003124	UKBPPP_2023	categorical-20002-both_sexes-1473, phecode-272.11-both_sexes	Non-cancer illness code, self-reported	hypercholesterolemia	-0.183011	0.0135013	7.39196e-42	-0.237187	0.0409251	6.80605e-09	-0.220383	0.0194259	7.86958e-30	7.39196	-42	6.80605	-9	7.86958	-30		9_133165599_T_C	9_133165599_T_C (GBGT1,ENSG00000298803,OBP2B,RALGDS,LCN1P1,CELP,ENSG00000290769,CEL,ENSG00000296375,ABO)				no		TRUE	literature	3	trans-MR, mixed-MR, trans-coloc	no	yes
IGF1R	IGF1R_Haematocrit percentage	UKBPPP_2023	continuous-30030-both_sexes-irnt	Haematocrit percentage	Haematocrit percentage	0.157557	0.00427308	1.30269e-297	0.160609	0.0232005	4.4329e-12	0.158151	0.00581432	6.43315e-163	1.30269	-297	4.4329	-12	6.43315	-163		9_133158154_G_A	9_133158154_G_A (GBGT1,ENSG00000298803,RALGDS,OBP2B,LCN1P1,CELP,ENSG00000290769,CEL,ENSG00000296375,MIR6877)				no		FALSE		3	trans-MR, mixed-MR, trans-coloc	no	yes
IGF1R	IGF1R_Heart failure and bmi 25plus	UKBPPP_2023	I9_HEARTFAIL_AND_OVERWEIGHT	Heart failure and bmi 25plus	Heart failure and bmi 25plus	-0.130809	0.0182742	8.17826e-13	-0.154256	0.0286004	6.90973e-08	-0.133663	0.0263279	3.83684e-07	8.17826	-13	6.90973	-8	3.83684	-7		9_133165599_T_C	9_133165599_T_C (GBGT1,ENSG00000298803,OBP2B,RALGDS,LCN1P1,CELP,ENSG00000290769,CEL,ENSG00000296375,ABO)				no		FALSE		3	trans-MR, mixed-MR, trans-coloc	no	yes
IGF1R	IGF1R_Heart failure, strict	UKBPPP_2023	I9_HEARTFAIL	Heart failure, strict	Heart failure, strict	-0.116964	0.0140023	6.64392e-17	-0.123963	0.0229664	6.75366e-08	-0.105636	0.0201997	1.69922e-07	6.64392	-17	6.75366	-8	1.69922	-7		9_133165599_T_C	9_133165599_T_C (GBGT1,ENSG00000298803,OBP2B,RALGDS,LCN1P1,CELP,ENSG00000290769,CEL,ENSG00000296375,ABO)				no		FALSE		3	trans-MR, mixed-MR, trans-coloc	no	yes
IGF1R	IGF1R_Hernia of abdominal wall, postoperative	UKBPPP_2023	ABDOM_HERNIA_POSTOP	Hernia of abdominal wall, postoperative	Hernia of abdominal wall, postoperative	-0.205714	0.0280241	2.12634e-13	-0.269543	0.0460311	4.75113e-09	-0.207192	0.0397762	1.89913e-07	2.12634	-13	4.75113	-9	1.89913	-7		9_133390145_T_C					no		FALSE		3	trans-MR, mixed-MR, trans-coloc	no	yes
IGF1R	IGF1R_High light scatter reticulocyte count	UKBPPP_2023	continuous-30300-both_sexes-irnt	High light scatter reticulocyte count	High light scatter reticulocyte count	0.0389904	0.00502531	8.57359e-15	0.0308047	0.0366364	0.400448	0.0409441	0.00672415	1.13535e-09	8.57359	-15	4.00448	-1	1.13535	-9		17_7323638_G_A	17_7323638_G_A (NEURL4,ENSG00000224647,GPS2,ACAP1,EIF5A,KCTD11,YBX2,ENSG00000263171,TMEM95,ENSG00000263342)				no		FALSE		3	trans-MR, mixed-MR, trans-coloc	no	yes
IGF1R	IGF1R_Impedance of arm (right)	UKBPPP_2023	continuous-23109-both_sexes-irnt	Impedance of arm (right)	Impedance of arm (right)	-0.0221827	0.0034801	1.83964e-10	-0.0337026	0.0142516	0.0180386	-0.0421559	0.00539964	5.84923e-15	1.83964	-10	1.80386	-2	5.84923	-15		9_133158154_G_A	9_133158154_G_A (GBGT1,ENSG00000298803,RALGDS,OBP2B,LCN1P1,CELP,ENSG00000290769,CEL,ENSG00000296375,MIR6877)				no		FALSE		2	mixed-MR, trans-coloc	no	yes
IGF1R	IGF1R_Impedance of leg (left)	UKBPPP_2023	continuous-23108-both_sexes-irnt	Impedance of leg (left)	Impedance of leg (left)	0.0447521	0.00476585	5.99156e-21	0.070131	0.0168104	3.02103e-05	0.057751	0.00633138	7.41681e-20	5.99156	-21	3.02103	-5	7.41681	-20		9_133165599_T_C	9_133165599_T_C (GBGT1,ENSG00000298803,OBP2B,RALGDS,LCN1P1,CELP,ENSG00000290769,CEL,ENSG00000296375,ABO)				no		FALSE		2	trans-MR, trans-coloc	no	yes
IGF1R	IGF1R_Impedance of leg (right)	UKBPPP_2023	continuous-23107-both_sexes-irnt	Impedance of leg (right)	Impedance of leg (right)	0.0452216	0.00478181	3.16921e-21	0.0547635	0.0169807	0.0012595	0.0479293	0.0061849	9.23275e-15	3.16921	-21	1.2595	-3	9.23275	-15		12_111446804_T_C	12_111446804_T_C (SH2B3,ENSG00000299832,ENSG00000294281,HSPA8P14,PHETA1,LINC02356,RNA5SP373,U7,ENSG00000304623,IFITM3P5)				no		FALSE		3	trans-MR, mixed-MR, trans-coloc	no	yes
IGF1R	IGF1R_Inflammatory bowel disease, strict (require KELA)	UKBPPP_2023	K11_IBD_STRICT	Inflammatory bowel disease, strict (require KELA)	Inflammatory bowel disease, strict (require KELA)	0.216516	0.0328183	4.18383e-11	0.101947	0.0641027	0.11175	0.0318445	0.0361955	0.378973	4.18383	-11	1.1175	-1	3.78973	-1		10_92669710_C_T	10_92669710_C_T (EIF2S2P3,RN7SL644P,HHEX,ENSG00000297703,ENSG00000302698,Y_RNA,RPL11P4,KIF11,IDE,ENSG00000307727)				no		FALSE		2	trans-MR, trans-coloc	no	yes
IGF1R	IGF1R_Intestinal infectious diseases	UKBPPP_2023	AB1_INTESTINAL_INFECTIONS	Intestinal infectious diseases	Intestinal infectious diseases	-0.0685608	0.0110314	5.13094e-10	-0.08577	0.0284323	0.00255592	-0.0999675	0.0163372	9.41659e-10	5.13094	-10	2.55592	-3	9.41659	-10		9_133165599_T_C	9_133165599_T_C (GBGT1,ENSG00000298803,OBP2B,RALGDS,LCN1P1,CELP,ENSG00000290769,CEL,ENSG00000296375,ABO)				no		FALSE		2	trans-MR, trans-coloc	no	yes
IGF1R	IGF1R_MONDO_0005148	UKBPPP_2023	phecode-250.2-both_sexes	Type 2 diabetes	Type 2 diabetes	-0.112052	0.0183078	9.3301e-10	-0.104601	0.0481585	0.0298542	-0.119421	0.0266933	7.68407e-06	9.3301	-10	2.98542	-2	7.68407	-6		9_133158977_G_A					no	0.683565	FALSE	literature, genetic_association	2	mixed-MR, trans-coloc	no	yes
IGF1R	IGF1R_MONDO_0021187	UKBPPP_2023	phecode-272.1-both_sexes	Hyperlipidemia	Hyperlipidemia	-0.124356	0.0141464	1.48628e-18	-0.181487	0.0361826	5.27923e-07	-0.156707	0.0198625	3.03157e-15	1.48628	-18	5.27923	-7	3.03157	-15		9_133165599_T_C	9_133165599_T_C (GBGT1,ENSG00000298803,OBP2B,RALGDS,LCN1P1,CELP,ENSG00000290769,CEL,ENSG00000296375,ABO)				no		FALSE	literature	3	trans-MR, mixed-MR, trans-coloc	no	yes
IGF1R	IGF1R_Mean sphered cell volume	UKBPPP_2023	continuous-30270-both_sexes-irnt	Mean sphered cell volume	Mean sphered cell volume	-0.0822013	0.00526633	6.33914e-55	-0.0973954	0.0271995	0.000342572	-0.0807754	0.00696211	4.0189e-31	6.33914	-55	3.42572	-4	4.0189	-31		9_133495707_A_G					no		FALSE		3	trans-MR, mixed-MR, trans-coloc	no	yes
IGF1R	IGF1R_Medication for cholesterol, blood pressure or diabetes	UKBPPP_2023	categorical-6177-both_sexes-1	Medication for cholesterol, blood pressure or diabetes	Medication for cholesterol, blood pressure or diabetes	-0.122482	0.015309	1.23717e-15	-0.187682	0.0430023	1.27438e-05	-0.180644	0.02201	2.26165e-16	1.23717	-15	1.27438	-5	2.26165	-16		9_133158154_G_A	9_133158154_G_A (GBGT1,ENSG00000298803,RALGDS,OBP2B,LCN1P1,CELP,ENSG00000290769,CEL,ENSG00000296375,MIR6877)				no		FALSE		2	trans-MR, trans-coloc	no	yes
IGF1R	IGF1R_Non-ischemic cardiomyopathy	UKBPPP_2023	I9_NONISCHCARDMYOP	Non-ischemic cardiomyopathy	Non-ischemic cardiomyopathy	-0.131227	0.020722	2.40862e-10	-0.131778	0.0322859	4.47281e-05	-0.124507	0.0317779	8.92786e-05	2.40862	-10	4.47281	-5	8.92786	-5							no		FALSE		1	mixed-MR	no	yes
IGF1R	IGF1R_Operation code	UKBPPP_2023	categorical-20004-both_sexes-1483	Operation code	Operation code	0.181166	0.029457	7.73958e-10	0.175893	0.0636514	0.00572073	0.262745	0.0443751	3.19994e-09	7.73958	-10	5.72073	-3	3.19994	-9		9_133158154_G_A	9_133158154_G_A (GBGT1,ENSG00000298803,RALGDS,OBP2B,LCN1P1,CELP,ENSG00000290769,CEL,ENSG00000296375,MIR6877)				no		FALSE		2	mixed-MR, trans-coloc	no	yes
IGF1R	IGF1R_Other diseases of pleura	UKBPPP_2023	J10_PLEURA	Other diseases of pleura	Other diseases of pleura	-0.120331	0.0175154	6.42036e-12	-0.12122	0.0268322	6.2515e-06	-0.118396	0.0254128	3.17868e-06	6.42036	-12	6.2515	-6	3.17868	-6		9_133165599_T_C	9_133165599_T_C (GBGT1,ENSG00000298803,OBP2B,RALGDS,LCN1P1,CELP,ENSG00000290769,CEL,ENSG00000296375,ABO)				no		FALSE		3	trans-MR, mixed-MR, trans-coloc	no	yes
IGF1R	IGF1R_Other diseases of upper respiratory tract	UKBPPP_2023	J10_UPPERDIS	Other diseases of upper respiratory tract	Other diseases of upper respiratory tract	-0.0593844	0.00814878	3.15717e-13	-0.0847884	0.0195561	1.45331e-05	-0.0761418	0.0118599	1.36167e-10	3.15717	-13	1.45331	-5	1.36167	-10		9_133158977_G_A					no		FALSE		3	trans-MR, mixed-MR, trans-coloc	no	yes
IGF1R	IGF1R_Other soft tissue disorders, not elsewhere classified	UKBPPP_2023	M13_SOFTTISSUEOTH	Other soft tissue disorders, not elsewhere classified	Other soft tissue disorders, not elsewhere classified	-0.0941294	0.0116376	6.04746e-16	-0.0810274	0.0227042	0.000358583	-0.0986457	0.0158582	4.95671e-10	6.04746	-16	3.58583	-4	4.95671	-10		9_133158977_G_A					no		FALSE		3	trans-MR, mixed-MR, trans-coloc	no	yes
IGF1R	IGF1R_Seated height	UKBPPP_2023	continuous-51-both_sexes-irnt	Seated height	Seated height	0.0398195	0.00376046	3.35172e-26	0.0638015	0.0227217	0.00498578	0.0424925	0.00536611	2.40068e-15	3.35172	-26	4.98578	-3	2.40068	-15		9_133165599_T_C	9_133165599_T_C (GBGT1,ENSG00000298803,OBP2B,RALGDS,LCN1P1,CELP,ENSG00000290769,CEL,ENSG00000296375,ABO)				no		FALSE		3	trans-MR, mixed-MR, trans-coloc	no	yes
IGF1R	IGF1R_Smoking dependency	UKBPPP_2023	SMOKING_DEPEND	Smoking dependency	Smoking dependency	-0.418916	0.0574238	2.98303e-13	-0.166572	0.0755963	0.0275639	-0.124421	0.0660325	0.0595325	2.98303	-13	2.75639	-2	5.95325	-2							no		FALSE		2	trans-MR, mixed-MR	no	yes
IGF1R	IGF1R_Tonsillectomy and adenotomy	UKBPPP_2023	J10_TONSILLECTOMY	Tonsillectomy and adenotomy	Tonsillectomy and adenotomy	-0.089288	0.0136604	6.30647e-11	-0.141971	0.0330987	1.79207e-05	-0.143721	0.0204182	1.9377e-12	6.30647	-11	1.79207	-5	1.9377	-12		9_133158154_G_A	9_133158154_G_A (GBGT1,ENSG00000298803,RALGDS,OBP2B,LCN1P1,CELP,ENSG00000290769,CEL,ENSG00000296375,MIR6877)				no		FALSE		2	trans-MR, trans-coloc	no	yes
IGF1R	IGF1R_Type 2 diabetes, definitions combined	UKBPPP_2023	T2D	Type 2 diabetes, definitions combined	Type 2 diabetes, definitions combined	-0.0939517	0.0105939	7.41519e-19	-0.110882	0.0271849	4.52675e-05	-0.126114	0.0152186	1.1632e-16	7.41519	-19	4.52675	-5	1.1632	-16		9_133158154_G_A	9_133158154_G_A (GBGT1,ENSG00000298803,RALGDS,OBP2B,LCN1P1,CELP,ENSG00000290769,CEL,ENSG00000296375,MIR6877)				no		FALSE		3	trans-MR, mixed-MR, trans-coloc	no	yes
IGF1R	IGF1R_atorvastatin	UKBPPP_2023	prescriptions-atorvastatin-both_sexes	atorvastatin	atorvastatin	-0.127569	0.0155906	2.78224e-16	-0.136834	0.0347803	8.346e-05	-0.141558	0.0229982	7.4986e-10	2.78224	-16	8.346	-5	7.4986	-10		9_133158154_G_A	9_133158154_G_A (GBGT1,ENSG00000298803,RALGDS,OBP2B,LCN1P1,CELP,ENSG00000290769,CEL,ENSG00000296375,MIR6877)				no		FALSE		3	trans-MR, mixed-MR, trans-coloc	no	yes
IGF1R	IGF1R_nitrate |anti-anginal agent|anti-hypertensive	UKBPPP_2023	prescriptions-nitrate_|anti-anginal_agent|anti-hypertensive-both_sexes	nitrate |anti-anginal agent|anti-hypertensive	nitrate |anti-anginal agent|anti-hypertensive	-0.147332	0.0231188	1.85574e-10	-0.187601	0.0461035	4.71901e-05	-0.161784	0.035311	4.61268e-06	1.85574	-10	4.71901	-5	4.61268	-6		9_133165599_T_C	9_133165599_T_C (GBGT1,ENSG00000298803,OBP2B,RALGDS,LCN1P1,CELP,ENSG00000290769,CEL,ENSG00000296375,ABO)				no		FALSE		3	trans-MR, mixed-MR, trans-coloc	no	yes
IGF2BP3	IGF2BP3_Blood clot, DVT, bronchitis, emphysema, asthma, rhinitis, eczema, allergy diagnosed by doctor	UKBPPP_2023	categorical-6152-both_sexes-100	Blood clot, DVT, bronchitis, emphysema, asthma, rhinitis, eczema, allergy diagnosed by doctor	Blood clot, DVT, bronchitis, emphysema, asthma, rhinitis, eczema, allergy diagnosed by doctor	-1.25082	0.132053	2.74314e-21	-3.77183	0.724348	1.91711e-07	-1.43958	0.170603	3.22406e-17	2.74314	-21	1.91711	-7	3.22406	-17		6_32448664_TCG_T					no		FALSE		3	trans-MR, mixed-MR, trans-coloc	no	no
IGF2BP3	IGF2BP3_D000740	UKBPPP_2023	GCST90002310, GCST90002384, GCST90002369, GCST90002404, GCST004615	Hemoglobin concentration	Anemia	0.503966	0.0618875	3.84779e-16							3.84779	-16	0	0	0	0							no	0.767758	TRUE	genetic_association	2	trans-MR, mixed-MR	no	no
IGF2BP3	IGF2BP3_D001778	UKBPPP_2023	GCST90002304, GCST90002383, GCST004604	Hematocrit	Blood Coagulation Disorders	0.412118	0.0532748	1.02834e-14							1.02834	-14	0	0	0	0							no		TRUE		2	trans-MR, mixed-MR	no	no
IGF2BP3	IGF2BP3_D001791	UKBPPP_2023	GCST90002401	Platelet distribution width	Blood Platelet Disorders	0.358742	0.053553	2.10107e-11							2.10107	-11	0	0	0	0							no		FALSE		2	trans-MR, mixed-MR	no	no
IGF2BP3	IGF2BP3_D006402	UKBPPP_2023	GCST90002389	Lymphocyte percentage of white cells	Hematologic Diseases	-0.288636	0.0471807	9.49531e-10							9.49531	-10	0	0	0	0							no		FALSE		2	trans-MR, mixed-MR	no	no
IGF2BP3	IGF2BP3_D008078	UKBPPP_2023	GCST90002412	Low density lipoprotein cholesterol levels	Cholesterol, LDL	-0.331327	0.0472114	2.25174e-12							2.25174	-12	0	0	0	0							no		FALSE		2	trans-MR, mixed-MR	no	no
IGF2BP3	IGF2BP3_D012130	UKBPPP_2023	GCST90038664	Allergic rhinitis	Respiratory Hypersensitivity	0.0683208	0.0105691	1.01853e-10							1.01853	-10	0	0	0	0							no		FALSE		2	trans-MR, mixed-MR	no	no
IGF2BP3	IGF2BP3_D013921	UKBPPP_2023	GCST90002363	Red blood cell count	Thrombocytopenia	0.265356	0.0430673	7.20987e-10							7.20987	-10	0	0	0	0							no		FALSE		2	trans-MR, mixed-MR	no	no
IGF2BP3	IGF2BP3_D045262	UKBPPP_2023	GCST90002405, GCST90002406, GCST90002385, GCST90002386, GCST004622	Reticulocyte count	Reticulocytosis	0.533211	0.0659968	6.51116e-16							6.51116	-16	0	0	0	0							no		TRUE		2	trans-MR, mixed-MR	no	no
IGF2BP3	IGF2BP3_Doctor diagnosed hayfever or allergic rhinitis	UKBPPP_2023	categorical-22126-both_sexes-22126	Doctor diagnosed hayfever or allergic rhinitis	Doctor diagnosed hayfever or allergic rhinitis	1.09578	0.177061	6.06518e-10	-1.13348	1.52758	0.45808	0.989475	0.214219	3.85636e-06	6.06518	-10	4.5808	-1	3.85636	-6							no		FALSE		2	trans-MR, mixed-MR	no	no
IGF2BP3	IGF2BP3_EFO_0003956	UKBPPP_2023	categorical-6152-both_sexes-9	Blood clot, DVT, bronchitis, emphysema, asthma, rhinitis, eczema, allergy diagnosed by doctor	seasonal allergic rhinitis	1.18964	0.129818	5.00244e-20	1.25732	0.803259	0.117518	1.19262	0.149666	1.6055e-15	5.00244	-20	1.17518	-1	1.6055	-15							no		FALSE		2	trans-MR, mixed-MR	no	no
IGF2BP3	IGF2BP3_EFO_0003956,EFO_0005854	UKBPPP_2023	categorical-20002-both_sexes-1387	Non-cancer illness code, self-reported	seasonal allergic rhinitis,allergic rhinitis	1.25442	0.172141	3.16622e-13	1.68852	1.76591	0.338984	1.21469	0.202775	2.09375e-09	3.16622	-13	3.38984	-1	2.09375	-9							no		FALSE		2	trans-MR, mixed-MR	no	no
IGF2BP3	IGF2BP3_EFO_0004198	UKBPPP_2023	icd10-C44-both_sexes	C44 Other malignant neoplasms of skin	C44 Other malignant neoplasms of skin	-1.3638	0.21749	3.59592e-10	-8.80585	2.89538	0.00235521	-1.51876	0.313062	1.22657e-06	3.59592	-10	2.35521	-3	1.22657	-6							no		FALSE	literature	2	trans-MR, mixed-MR	no	no
IGF2BP3	IGF2BP3_EFO_0004611	UKBPPP_2023	continuous-LDLC-both_sexes-medadj_irnt, biomarkers-30780-both_sexes-irnt	LDL direct, adjusted by medication	LDL direct, adjusted by medication	-0.525641	0.0605811	4.07561e-18	-2.4286	2.88987	0.400693	-0.537782	0.0995301	6.54584e-08	4.07561	-18	4.00693	-1	6.54584	-8							no		TRUE		2	trans-MR, mixed-MR	no	no
IGF2BP3	IGF2BP3_EFO_0004615	UKBPPP_2023	biomarkers-30640-both_sexes-irnt	Apolipoprotein B	Apolipoprotein B	-0.339231	0.0471746	6.4334e-13	-2.12349	1.65126	0.198448	-0.32201	0.0647649	6.62725e-07	6.4334	-13	1.98448	-1	6.62725	-7							no		FALSE		2	trans-MR, mixed-MR	no	no
IGF2BP3	IGF2BP3_EFO_0007993	UKBPPP_2023	continuous-30180-both_sexes-irnt	Lymphocyte percentage	Lymphocyte percentage	-0.38083	0.0487465	5.6085e-15	-1.74421	0.347393	5.14414e-07	-0.455539	0.0674037	1.39562e-11	5.6085	-15	5.14414	-7	1.39562	-11							no		FALSE		2	trans-MR, mixed-MR	no	no
IGF2BP3	IGF2BP3_EFO_0009259	UKBPPP_2023	phecode-172.2-both_sexes	Other non-epithelial cancer of skin	Other non-epithelial cancer of skin	-1.33439	0.216106	6.62891e-10	-8.97184	2.97294	0.00254585	-1.49737	0.311931	1.5842e-06	6.62891	-10	2.54585	-3	1.5842	-6							no		FALSE	literature	2	trans-MR, mixed-MR	no	no
IGF2BP3	IGF2BP3_EFO_1000627	UKBPPP_2023	GCST90038635	Thyroid problem (not cancer)	Thyroid problem (not cancer)	-0.0846743	0.0122362	4.51627e-12							4.51627	-12	0	0	0	0							no		FALSE	literature	2	trans-MR, mixed-MR	no	no
IGF2BP3	IGF2BP3_MONDO_0005301	UKBPPP_2023	categorical-20002-both_sexes-1261, phecode-335-both_sexes	Non-cancer illness code, self-reported	multiple sclerosis	4.81849	0.663968	3.95458e-13	-3.75139	5.26653	0.476274	4.67518	0.811929	8.50591e-09	3.95458	-13	4.76274	-1	8.50591	-9							no		TRUE		2	trans-MR, mixed-MR	no	no
IGF2BP3	IGF2BP3_Operation code	UKBPPP_2023	categorical-20004-both_sexes-1512	Operation code	Operation code	2.83471	0.425016	2.56389e-11	-4.85328	7.12498	0.495768	3.573	0.56709	2.9652e-10	2.56389	-11	4.95768	-1	2.9652	-10		6_32448664_TCG_T					no		FALSE		3	trans-MR, mixed-MR, trans-coloc	no	no
IGF2R	IGF2R_Alzheimer’s disease (Late onset) (more control exclusions)	UKBPPP_2023	AD_LO_EXMORE	Alzheimer’s disease (Late onset) (more control exclusions)	Alzheimer’s disease (Late onset) (more control exclusions)	-0.463804	0.063789	3.57054e-13	-0.195535	0.20447	0.338922	-0.379615	0.0974334	9.7734e-05	3.57054	-13	3.38922	-1	9.7734	-5		6_33328200_T_G	6_33328200_T_G (SMIM40,DAXX,ZBTB22,MYL12BP3,TAPBP,ENSG00000310006,ENSG00000289100,RGL2,MIR6834,LYPLA2P1)				no		FALSE		2	trans-MR, trans-coloc	no	no
IGF2R	IGF2R_CHEBI_585948	UKBPPP_2023	categorical-20003-both_sexes-1140888646	Treatment/medication code	felodipine	-0.47793	0.0735265	8.02645e-11	-0.646898	0.257903	0.0121314	-0.512785	0.117732	1.32741e-05	8.02645	-11	1.21314	-2	1.32741	-5		12_8946399_G_GAAC	12_8946399_G_GAAC (M6PR,ENSG00000282022,PHC1,KLRG1,ENSG00000257105,HNRNPA1P34,VDAC2P2,A2ML1-AS1,A2M-AS1,LINC00612)				no		FALSE		2	trans-MR, trans-coloc	no	no
IGF2R	IGF2R_D000071378	UKBPPP_2023	M13_HALLUXVALGUS	Hallux valgus (acquired)	Bunion	-0.251596	0.0380533	3.80023e-11	-0.235541	0.141798	0.0966942	-0.188474	0.064058	0.0032584	3.80023	-11	9.66942	-2	3.2584	-3		6_32915656_T_TACA					no		FALSE		2	trans-MR, trans-coloc	no	no
IGF2R	IGF2R_D000740	SUN_2018	GCST90002392	Mean corpuscular volume	Anemia	-0.0978473	0.0144669	1.34681e-11							1.3468	-11								no			no		FALSE		1	cis-MR	no	no
IGF2R	IGF2R_D002318	UKBPPP_2023	GCST90038595	Cardiovascular disease	Cardiovascular Diseases	-0.0245724	0.00296298	1.10305e-16	-0.0300985	0.0131478	0.0220655	-0.0219962	0.00516318	2.04246e-05	1.10305	-16	2.20655	-2	2.04246	-5							no	0.88668	FALSE	genetic_association, literature, animal_model	1	trans-MR	no	no
IGF2R	IGF2R_D003920	UKBPPP_2023	GCST90038633	Diabetes	Diabetes Mellitus	0.013628	0.00151679	2.59258e-19	0.0102097	0.00814132	0.209821	0.0122794	0.00231596	1.14488e-07	2.59258	-19	2.09821	-1	1.14488	-7		10_92669951_G_T	10_92669951_G_T (EIF2S2P3,RN7SL644P,HHEX,ENSG00000297703,ENSG00000302698,Y_RNA,RPL11P4,KIF11,IDE,ENSG00000307727)				no	0.387084	FALSE	literature, genetic_association	2	trans-MR, trans-coloc	no	no
IGF2R	IGF2R_D004700	UKBPPP_2023	GCST90012113, GCST90012106	Total testosterone levels	Endocrine System Diseases	-0.0835089	0.0106333	4.04432e-15	-0.0201261	0.0746022	0.78733	-0.0693329	0.0176893	8.87361e-05	4.04432	-15	7.8733	-1	8.87361	-5		14_94371805_G_T	14_94371805_G_T (SERPINA2,SERPINA1,ENSG00000256357,ENSG00000305540,ENSG00000305557,SERPINA6,SERPINA10,SERPINA11,SERPINA9,SERPINA12)				no		TRUE		2	trans-MR, trans-coloc	no	no
IGF2R	IGF2R_D006402	UKBPPP_2023	GCST90002394	Monocyte percentage of white cells	Hematologic Diseases	-0.0220915	0.00362178	1.06323e-09	-0.0121322	0.0128504	0.345113	-0.00874283	0.00564925	0.121716	1.06323	-9	3.45113	-1	1.21716	-1		11_60396731_G_A	11_60396731_G_A (MS4A14,MS4A7,MS4A5,MS4A1,MS4A6E,MS4A12,MS4A4A,MS4A13,MS4A4E,MS4A19P)				no		FALSE		2	mixed-MR, trans-coloc	no	no
IGF2R	IGF2R_D006937	UKBPPP_2023	GCST90038690, GCST002221	High cholesterol	Hypercholesterolemia	-0.00876664	0.00123621	1.32594e-12	-0.00597676	0.00315368	0.0580699	-0.0038168	0.00191472	0.0462176	1.32594	-12	5.80699	-2	4.62176	-2		8_9325848_A_G	8_9325848_A_G (ENSG00000298955,RNU6-1151P,RNU6-526P,ENSG00000253887,PPP1R3B-DT,ENSG00000254091,ENSG00000254237,ENSG00000249050,ENSG00000253252,ENSG00000306870)				no	0.747641	TRUE	genetic_association	4	cis-MR, trans-MR, mixed-MR, trans-coloc	no	no
IGF2R	IGF2R_D007970	SUHRE_2017	GCST90002374	White blood cell count	Leukopenia	0.157067	0.0142648	3.39005e-28							3.3901	-28								no			no		FALSE		1	cis-MR	no	no
IGF2R	IGF2R_D008078	SUN_2018, UKBPPP_2023	GCST90002412	Low density lipoprotein cholesterol levels	Cholesterol, LDL	-0.0240429	0.00235336	1.67403e-24	-0.0284059	0.0105971	0.0073501	-0.00871824	0.00458573	0.0572802	1.674	-24	7.3501	-3	5.728	-2		17_66214462_A_C	17_66214462_A_C (APOH,PSMD7P1,CEP112,RNA5SP444,ENSG00000284242,PRKCA,ENSG00000307784,RN7SL735P,PRKCA-AS1,ENSG00000289587)				no	0.929161	TRUE	genetic_association	3	cis-MR, mixed-MR, trans-coloc	no	no
IGF2R	IGF2R_D008232	UKBPPP_2023	GCST90002340	Monocyte count	Lymphoproliferative Disorders	-0.026236	0.00366213	7.82691e-13	-0.0109737	0.0217137	0.613291	-0.0193693	0.00616914	0.00169114	7.82691	-13	6.13291	-1	1.69114	-3		6_32996417_A_AT					no	0.52534	FALSE	genetic_association	3	cis-MR, mixed-MR, trans-coloc	no	no
IGF2R	IGF2R_D045262	UKBPPP_2023	GCST004612	High light scatter reticulocyte percentage of red cells	Reticulocytosis	-0.0930347	0.0147841	3.11631e-10	-0.267285	0.0740871	0.000308904	-0.122542	0.0251404	1.09189e-06	3.11631	-10	3.08904	-4	1.09189	-6		6_32996417_A_AT					no		FALSE		2	trans-MR, trans-coloc	no	no
IGF2R	IGF2R_Dermatitis	UKBPPP_2023	L12_DERMATITISNAS	Dermatitis	Dermatitis	0.181224	0.0281022	1.12789e-10	0.343319	0.103227	0.000881473	0.132424	0.0461011	0.00407268	1.12789	-10	8.81473	-4	4.07268	-3		6_30317535_G_C					no		FALSE		2	trans-MR, trans-coloc	no	no
IGF2R	IGF2R_Diabetes, insulin treatment (Kela reimbursement) (more control exclusions)	UKBPPP_2023	KELA_DIAB_INSUL_EXMORE	Diabetes, insulin treatment (Kela reimbursement) (more control exclusions)	Diabetes, insulin treatment (Kela reimbursement) (more control exclusions)	0.212402	0.0314585	1.46025e-11	0.235769	0.247215	0.340235	0.206968	0.0423217	1.00661e-06	1.46025	-11	3.40235	-1	1.00661	-6		8_9325848_A_G	8_9325848_A_G (ENSG00000298955,RNU6-1151P,RNU6-526P,ENSG00000253887,PPP1R3B-DT,ENSG00000254091,ENSG00000254237,ENSG00000249050,ENSG00000253252,ENSG00000306870)				no		FALSE		2	trans-MR, trans-coloc	no	no
IGF2R	IGF2R_EFO_0000400	UKBPPP_2023	phecode-250-both_sexes, categorical-20002-both_sexes-1220	Diabetes mellitus	Diabetes mellitus	0.251391	0.0320396	4.28591e-15	0.338576	0.166594	0.0421185	0.345067	0.0568852	1.31115e-09	4.28591	-15	4.21185	-2	1.31115	-9		6_30317535_G_C, 10_92669951_G_T	10_92669951_G_T (EIF2S2P3,RN7SL644P,HHEX,ENSG00000297703,ENSG00000302698,Y_RNA,RPL11P4,KIF11,IDE,ENSG00000307727)				no	0.387084	TRUE	literature, genetic_association	2	trans-MR, trans-coloc	no	no
IGF2R	IGF2R_EFO_0000537	UKBPPP_2023	categorical-20002-both_sexes-1065	Non-cancer illness code, self-reported	hypertension	-0.120395	0.0195338	7.11789e-10	-0.0675279	0.0825051	0.413089	-0.134753	0.030746	1.17173e-05	7.11789	-10	4.13089	-1	1.17173	-5							no	0.088839	FALSE	genetic_association	1	trans-MR	no	no
IGF2R	IGF2R_EFO_0003875	UKBPPP_2023	phecode-443-both_sexes, icd10-I73-both_sexes, phecode-443.9-both_sexes	Peripheral vascular disease	Peripheral vascular disease	0.525264	0.0633329	1.09786e-16	0.70268	0.212291	0.000933022	0.56516	0.10403	5.5525e-08	1.09786	-16	9.33022	-4	5.5525	-8		6_29703841_T_C, 6_30317535_G_C					no		TRUE		2	trans-MR, trans-coloc	no	no
IGF2R	IGF2R_EFO_0003884	UKBPPP_2023	icd10-N18-both_sexes	N18 Chronic renal failure	N18 Chronic renal failure	0.32811	0.0492231	2.63279e-11	0.56117	0.134845	3.16029e-05	0.396257	0.0775665	3.24544e-07	2.63279	-11	3.16029	-5	3.24544	-7		6_32915656_T_TACA					no		FALSE	literature	2	trans-MR, trans-coloc	no	no
IGF2R	IGF2R_EFO_0003914	UKBPPP_2023	phecode-440-both_sexes, phecode-440.2-both_sexes	Atherosclerosis	Atherosclerosis	0.824654	0.107144	1.39649e-14	0.561593	0.315592	0.0751598	0.866252	0.160023	6.18786e-08	1.39649	-14	7.51598	-2	6.18786	-8		6_30317535_G_C					no	0.587468	TRUE	literature, genetic_association	2	trans-MR, trans-coloc	no	no
IGF2R	IGF2R_EFO_0004255	UKBPPP_2023	icd10-N04-both_sexes	N04 Nephrotic syndrome	N04 Nephrotic syndrome	2.10825	0.312568	1.53104e-11	3.86595	0.936299	3.64386e-05	2.0223	0.474882	2.05783e-05	1.53104	-11	3.64386	-5	2.05783	-5		6_32996417_A_AT					no		FALSE		2	trans-MR, trans-coloc	no	no
IGF2R	IGF2R_EFO_0004312	UKBPPP_2023	continuous-20151-both_sexes-irnt	Forced vital capacity (FVC), Best measure	Forced vital capacity (FVC), Best measure	-0.0489398	0.00688558	1.18103e-12	0.00262439	0.0367625	0.943089	-0.0139265	0.0107085	0.193429	1.18103	-12	9.43089	-1	1.93429	-1		14_94371805_G_T	14_94371805_G_T (SERPINA2,SERPINA1,ENSG00000256357,ENSG00000305540,ENSG00000305557,SERPINA6,SERPINA10,SERPINA11,SERPINA9,SERPINA12)				no		FALSE		2	trans-MR, trans-coloc	no	no
IGF2R	IGF2R_EFO_0004314	UKBPPP_2023	continuous-20150-both_sexes-irnt	Forced expiratory volume in 1-second (FEV1), Best measure	Forced expiratory volume in 1-second (FEV1), Best measure	-0.0709236	0.00726714	1.67985e-22	-0.070633	0.0389666	0.0698847	-0.0696608	0.0113316	7.87178e-10	1.67985	-22	6.98847	-2	7.87178	-10		14_94371805_G_T	14_94371805_G_T (SERPINA2,SERPINA1,ENSG00000256357,ENSG00000305540,ENSG00000305557,SERPINA6,SERPINA10,SERPINA11,SERPINA9,SERPINA12)				no		FALSE		2	trans-MR, trans-coloc	no	no
IGF2R	IGF2R_EFO_0004330	UKBPPP_2023	categorical-1508-both_sexes-3	Coffee type	coffee consumption	-0.127137	0.020612	6.9122e-10	-0.204711	0.0758376	0.0069479	-0.123249	0.0329245	0.000181565	6.9122	-10	6.9479	-3	1.81565	-4		6_28703566_G_C					no		FALSE		2	trans-MR, trans-coloc	no	no
IGF2R	IGF2R_EFO_0004339	UKBPPP_2023	continuous-1697-both_sexes	Comparative height size at age 10	Comparative height size at age 10	-0.0202668	0.00326601	5.45671e-10	0.00841642	0.00893814	0.346382	0.00473156	0.00500344	0.344321	5.45671	-10	3.46382	-1	3.44321	-1		6_32996417_A_AT					no		FALSE		2	mixed-MR, trans-coloc	no	no
IGF2R	IGF2R_EFO_0004468	UKBPPP_2023	biomarkers-30740-both_sexes-irnt	Glucose	Glucose	0.0577678	0.00769762	6.16008e-14	0.0787764	0.040406	0.0512213	0.0762839	0.0124694	9.49534e-10	6.16008	-14	5.12213	-2	9.49534	-10		8_9325848_A_G	8_9325848_A_G (ENSG00000298955,RNU6-1151P,RNU6-526P,ENSG00000253887,PPP1R3B-DT,ENSG00000254091,ENSG00000254237,ENSG00000249050,ENSG00000253252,ENSG00000306870)				no		FALSE		2	trans-MR, trans-coloc	no	no
IGF2R	IGF2R_EFO_0004527	UKBPPP_2023	continuous-30050-both_sexes-irnt	Mean corpuscular haemoglobin	Mean corpuscular haemoglobin	-0.0340498	0.00501301	1.10366e-11	0.00854764	0.0209684	0.683536	0.00830922	0.00744535	0.26441	1.10366	-11	6.83536	-1	2.6441	-1		9_133256074_G_A	9_133256074_G_A (ABO,LCN1P1,Y_RNA,OBP2B,LCN1P2,SURF6,Y_RNA,RPL21P81,MED22,RPL7A)				no	0.695732	FALSE	genetic_association	2	mixed-MR, trans-coloc	no	no
IGF2R	IGF2R_EFO_0004533	UKBPPP_2023	biomarkers-30610-both_sexes-irnt	Alkaline phosphatase	Alkaline phosphatase	-0.0518363	0.00491775	5.61074e-26	-0.0189038	0.0299952	0.528545	-0.016168	0.00799867	0.0432454	5.61074	-26	5.28545	-1	4.32454	-2		14_94371805_G_T	14_94371805_G_T (SERPINA2,SERPINA1,ENSG00000256357,ENSG00000305540,ENSG00000305557,SERPINA6,SERPINA10,SERPINA11,SERPINA9,SERPINA12)				no	0.0909019	FALSE	genetic_association	3	trans-MR, mixed-MR, trans-coloc	no	no
IGF2R	IGF2R_EFO_0004568	UKBPPP_2023	continuous-NAP-both_sexes-irnt	Non-albumin protein	Non-albumin protein	-0.0807585	0.0130517	6.10892e-10	-0.490553	0.151371	0.00119221	-0.124655	0.0232638	8.39921e-08	6.10892	-10	1.19221	-3	8.39921	-8		17_66214462_A_C	17_66214462_A_C (APOH,PSMD7P1,CEP112,RNA5SP444,ENSG00000284242,PRKCA,ENSG00000307784,RN7SL735P,PRKCA-AS1,ENSG00000289587)				no		FALSE		2	trans-MR, trans-coloc	no	no
IGF2R	IGF2R_EFO_0004570	UKBPPP_2023	biomarkers-30840-both_sexes-irnt	Total bilirubin	Total bilirubin	0.0279029	0.00424259	4.80491e-11	0.0289837	0.0117334	0.0135043	0.0325185	0.00659194	8.09475e-07	4.80491	-11	1.35043	-2	8.09475	-7				no			no	0.510834	FALSE	genetic_association	1	cis-MR	no	no
IGF2R	IGF2R_EFO_0004574	UKBPPP_2023	biomarkers-30690-both_sexes-irnt	Cholesterol	Cholesterol	-0.081872	0.00544108	3.61201e-51	-0.0280881	0.0230363	0.22273	-0.0432216	0.00894783	1.3626e-06	3.61201	-51	2.2273	-1	1.3626	-6	6_159763568_A_G	6_32996417_A_AT					no	0.904172	FALSE	genetic_association	4	cis-MR, mixed-MR, cis-coloc, trans-coloc	no	no
IGF2R	IGF2R_EFO_0004611	UKBPPP_2023	continuous-LDLC-both_sexes-medadj_irnt	LDL direct, adjusted by medication	LDL direct, adjusted by medication	-0.0410527	0.00600576	8.16836e-12	-0.0450833	0.0291702	0.122219	-0.0446195	0.0091966	1.22383e-06	8.16836	-12	1.22219	-1	1.22383	-6		17_66214462_A_C	17_66214462_A_C (APOH,PSMD7P1,CEP112,RNA5SP444,ENSG00000284242,PRKCA,ENSG00000307784,RN7SL735P,PRKCA-AS1,ENSG00000289587)				no	0.929161	FALSE	genetic_association	2	mixed-MR, trans-coloc	no	no
IGF2R	IGF2R_EFO_0004615	UKBPPP_2023	biomarkers-30640-both_sexes-irnt	Apolipoprotein B	Apolipoprotein B	-0.0976788	0.00658484	8.84583e-50	-0.0313243	0.026165	0.231235	-0.0465716	0.0095615	1.11178e-06	8.84583	-50	2.31235	-1	1.11178	-6	6_159763568_A_G	17_66214462_A_C	17_66214462_A_C (APOH,PSMD7P1,CEP112,RNA5SP444,ENSG00000284242,PRKCA,ENSG00000307784,RN7SL735P,PRKCA-AS1,ENSG00000289587)	no			no	0.841604	FALSE	genetic_association	4	cis-MR, mixed-MR, cis-coloc, trans-coloc	no	no
IGF2R	IGF2R_EFO_0004736	UKBPPP_2023	biomarkers-30650-both_sexes-irnt	Aspartate aminotransferase	Aspartate aminotransferase	-0.101546	0.011478	8.98963e-19	-0.49065	0.193336	0.0111547	-0.138303	0.0193021	7.76778e-13	8.98963	-19	1.11547	-2	7.76778	-13		6_32996417_A_AT					no		FALSE		2	trans-MR, trans-coloc	no	no
IGF2R	IGF2R_EFO_0006340	UKBPPP_2023	continuous-MAP-both_sexes-combined_medadj_raw, continuous-MAP-both_sexes-combined_medadj_irnt, continuous-MAP-both_sexes-combined_raw, continuous-MAP-both_sexes-combined_irnt	Mean arterial pressure, combined automated + manual reading, adjusted by medication	Mean arterial pressure, combined automated + manual reading, adjusted by medication	-0.402206	0.0592463	1.13137e-11	-0.225178	0.156041	0.149001	-0.105627	0.0838127	0.207569	1.13137	-11	1.49001	-1	2.07569	-1		6_32996417_A_AT					no		TRUE		2	mixed-MR, trans-coloc	no	no
IGF2R	IGF2R_EFO_0007010	UKBPPP_2023	categorical-20003-both_sexes-1140871050	Treatment/medication code	drug use measurement	0.482886	0.0679406	1.18193e-12	0.724232	0.215553	0.000779773	0.529335	0.11216	2.36464e-06	1.18193	-12	7.79773	-4	2.36464	-6		6_32996417_A_AT					no	0.760559	FALSE	genetic_association	2	trans-MR, trans-coloc	no	no
IGF2R	IGF2R_EFO_1002048	UKBPPP_2023	phecode-585-both_sexes	Renal failure	Renal failure	0.229244	0.0374586	9.36188e-10	0.299679	0.114281	0.00873397	0.330003	0.0604214	4.71633e-08	9.36188	-10	8.73397	-3	4.71633	-8		6_32638107_C_T					no		FALSE		2	trans-MR, trans-coloc	no	no
IGF2R	IGF2R_EFO_1002050,MONDO_0002331	UKBPPP_2023	phecode-580.2-both_sexes	Nephrotic syndrome without mention of glomerulonephritis	Nephrotic syndrome without mention of glomerulonephritis	1.24318	0.178835	3.61293e-12	2.10015	0.597693	0.000441816	1.44636	0.271422	9.88485e-08	3.61293	-12	4.41816	-4	9.88485	-8		6_32996417_A_AT					no		FALSE		2	trans-MR, trans-coloc	no	no
IGF2R	IGF2R_Eye problems/disorders	UKBPPP_2023	categorical-6148-both_sexes-1	Eye problems/disorders	Eye problems/disorders	0.548489	0.0877661	4.11919e-10	0.940368	0.33282	0.00472138	0.848285	0.137242	6.37211e-10	4.11919	-10	4.72138	-3	6.37211	-10		6_29703841_T_C					no		FALSE		2	trans-MR, trans-coloc	no	no
IGF2R	IGF2R_HP_0001891	UKBPPP_2023	icd10-D50-both_sexes	D50 Iron deficiency anaemia	D50 Iron deficiency anaemia	0.276607	0.0424637	7.31893e-11	0.441797	0.133726	0.000953977	0.348105	0.0677777	2.8068e-07	7.31893	-11	9.53977	-4	2.8068	-7		6_32996417_A_AT					no		FALSE		2	trans-MR, trans-coloc	no	no
IGF2R	IGF2R_Home location - east co-ordinate (rounded)	UKBPPP_2023	continuous-22702-both_sexes-irnt	Home location - east co-ordinate (rounded)	Home location - east co-ordinate (rounded)	-0.0435263	0.00709955	8.74124e-10	-0.0402157	0.0231555	0.0824283	-0.0319206	0.0111994	0.00436902	8.74124	-10	8.24283	-2	4.36902	-3			10_89246097_C_T (LIPA,ENSG00000232110,CH25H,IFIT2,IFIT3,ENSG00000300343,ENSG00000233292,IFIT6P,IFIT1B,IFIT1)				no		FALSE		1	trans-MR	no	no
IGF2R	IGF2R_Impedance of arm (right)	UKBPPP_2023	continuous-23109-both_sexes-irnt	Impedance of arm (right)	Impedance of arm (right)	-0.059505	0.00684772	3.63226e-18	-0.0348908	0.0369868	0.345512	-0.0484485	0.0114534	2.33642e-05	3.63226	-18	3.45512	-1	2.33642	-5		14_94371805_G_T	14_94371805_G_T (SERPINA2,SERPINA1,ENSG00000256357,ENSG00000305540,ENSG00000305557,SERPINA6,SERPINA10,SERPINA11,SERPINA9,SERPINA12)				no		FALSE		2	trans-MR, trans-coloc	no	no
IGF2R	IGF2R_MONDO_0004979	UKBPPP_2023	icd10-J45-both_sexes, phecode-495-both_sexes	J45 Asthma	J45 Asthma	0.199473	0.02914	7.62862e-12	0.286856	0.145733	0.0490257	0.21531	0.0452431	1.94598e-06	7.62862	-12	4.90257	-2	1.94598	-6		11_61776489_T_C	11_61776489_T_C (MIR611,TMEM258,FEN1,MYRF-AS1,ENSG00000289268,MYRF,MIR1908,FADS1,FADS2,DAGLA)				no		TRUE		2	trans-MR, trans-coloc	no	no
IGF2R	IGF2R_MONDO_0005148	UKBPPP_2023	phecode-250.2-both_sexes, icd10-E11-both_sexes	Type 2 diabetes	Type 2 diabetes	0.23961	0.0323466	1.28614e-13	0.156166	0.145546	0.283286	0.281119	0.050836	3.204e-08	1.28614	-13	2.83286	-1	3.204	-8		10_92669951_G_T	10_92669951_G_T (EIF2S2P3,RN7SL644P,HHEX,ENSG00000297703,ENSG00000302698,Y_RNA,RPL11P4,KIF11,IDE,ENSG00000307727)				no		TRUE	literature	2	trans-MR, trans-coloc	no	no
IGF2R	IGF2R_MONDO_0024623	UKBPPP_2023	GCST90038596	Respiratory or ear-nose-throat disease	Respiratory or ear-nose-throat disease	0.0221553	0.00276569	1.13984e-15	0.0342028	0.0151298	0.0237826	0.0206743	0.00459787	6.90824e-06	1.13984	-15	2.37826	-2	6.90824	-6		10_92669951_G_T	10_92669951_G_T (EIF2S2P3,RN7SL644P,HHEX,ENSG00000297703,ENSG00000302698,Y_RNA,RPL11P4,KIF11,IDE,ENSG00000307727)				no		FALSE		2	trans-MR, trans-coloc	no	no
IGF2R	IGF2R_Main speciality of consultant (recoded)	UKBPPP_2023	categorical-41245-both_sexes-1840	Main speciality of consultant (recoded)	Main speciality of consultant (recoded)	0.115198	0.0164258	2.3287e-12	0.0481116	0.0495114	0.331186	0.107874	0.0252749	1.97223e-05	2.3287	-12	3.31186	-1	1.97223	-5							no		FALSE		1	trans-MR	no	no
IGF2R	IGF2R_Operation code	UKBPPP_2023	categorical-20004-both_sexes-1563, categorical-20004-both_sexes-1503	Operation code	Operation code	-0.387485	0.0566251	7.75533e-12	-0.442216	0.16108	0.00604515	-0.451945	0.08795	2.76704e-07	7.75533	-12	6.04515	-3	2.76704	-7		6_27333733_T_A, 6_28703566_G_C					no		TRUE		2	trans-MR, trans-coloc	no	no
IGF2R	IGF2R_Operative procedures - main OPCS4	UKBPPP_2023	categorical-41200-both_sexes-W401, categorical-41200-both_sexes-T723	Operative procedures - main OPCS4	Operative procedures - main OPCS4	0.297374	0.0441597	1.65009e-11	0.455097	0.151016	0.00258193	0.330693	0.0685944	1.42851e-06	1.65009	-11	2.58193	-3	1.42851	-6		6_29703841_T_C, 6_27333733_T_A					no		TRUE		2	trans-MR, trans-coloc	no	no
IGF2R	IGF2R_Type 2 diabetes, wide definition	UKBPPP_2023	T2D_WIDE	Type 2 diabetes, wide definition	Type 2 diabetes, wide definition	0.248484	0.0298052	7.62331e-17	0.121504	0.153348	0.428161	0.231056	0.0453405	3.46892e-07	7.62331	-17	4.28161	-1	3.46892	-7		8_9325848_A_G	8_9325848_A_G (ENSG00000298955,RNU6-1151P,RNU6-526P,ENSG00000253887,PPP1R3B-DT,ENSG00000254091,ENSG00000254237,ENSG00000249050,ENSG00000253252,ENSG00000306870)				no		FALSE		2	trans-MR, trans-coloc	no	no
IGF2R	IGF2R_Vascular/heart problems diagnosed by doctor	UKBPPP_2023	categorical-6150-both_sexes-100	Vascular/heart problems diagnosed by doctor	Vascular/heart problems diagnosed by doctor	0.151481	0.0196915	1.4402e-14	0.101855	0.0800248	0.203093	0.140534	0.0302285	3.33455e-06	1.4402	-14	2.03093	-1	3.33455	-6							no		FALSE		1	trans-MR	no	no
IGF2R	IGF2R_Vitamin and mineral supplements	UKBPPP_2023	categorical-6155-both_sexes-100	Vitamin and mineral supplements	Vitamin and mineral supplements	0.103113	0.0152135	1.22085e-11	0.164547	0.0519728	0.00154538	0.116967	0.0240607	1.16607e-06	1.22085	-11	1.54538	-3	1.16607	-6			12_101707848_C_T (CHPT1,ENSG00000274560,RNY1P16,ENSG00000300870,SYCP3,ENSG00000257514,RNU6-101P,ENSG00000258230,ENSG00000293094,RNA5SP368)				no		FALSE		1	trans-MR	no	no
IGF2R	IGF2R_oxytetracycline	UKBPPP_2023	prescriptions-oxytetracycline-both_sexes	oxytetracycline	oxytetracycline	-0.291174	0.0414076	2.03738e-12	-0.404845	0.139271	0.0036506	-0.37568	0.0668032	1.86925e-08	2.03738	-12	3.6506	-3	1.86925	-8		6_32915656_T_TACA					no		FALSE		2	trans-MR, trans-coloc	no	no
IGFBP1	IGFBP1_Abdominal aortic aneurysm (AAA)	UKBPPP_2023	I9_ABAORTANEUR	Abdominal aortic aneurysm (AAA)	Abdominal aortic aneurysm (AAA)	1.50102	0.233829	1.36876e-10	-0.45347	1.08775	0.676761	0.91317	0.300698	0.00239076	1.36876	-10	6.76761	-1	2.39076	-3		1_109274968_G_T	1_109274968_G_T (PSRC1,CELSR2,ENSG00000305118,MYBPHL,SARS1,SORT1,ENSG00000308734,ENSG00000298269,PSMA5,ELAPOR1)				no		FALSE		2	mixed-MR, trans-coloc	no	no
IGFBP1	IGFBP1_Antihypertensive medication - note that there are other indications	UKBPPP_2023	RX_ANTIHYP	Antihypertensive medication - note that there are other indications	Antihypertensive medication - note that there are other indications	0.292034	0.0420711	3.88118e-12	0.249508	0.215102	0.246068	0.292097	0.0499296	4.91036e-09	3.88118	-12	2.46068	-1	4.91036	-9		1_109274968_G_T	1_109274968_G_T (PSRC1,CELSR2,ENSG00000305118,MYBPHL,SARS1,SORT1,ENSG00000308734,ENSG00000298269,PSMA5,ELAPOR1)				no		FALSE		3	trans-MR, mixed-MR, trans-coloc	no	no
IGFBP1	IGFBP1_D000419	UKBPPP_2023	GCST006586	Urinary albumin excretion	Albuminuria	0.103003	0.0160332	1.32428e-10	-0.0871079	0.0833194	0.295806	0.108257	0.0190147	1.24594e-08	1.32428	-10	2.95806	-1	1.24594	-8		8_125487789_C_G	8_125487789_C_G (TRIB1AL,ENSG00000304067,ENSG00000302425,TRIB1,ENSG00000298859,ENSG00000297565,ENSG00000309230,ENSG00000309211,ENSG00000254431,LINC02964)				no		FALSE		3	trans-MR, mixed-MR, trans-coloc	no	no
IGFBP1	IGFBP1_D000740	UKBPPP_2023	GCST90002310, GCST90002384, GCST90002328	Hemoglobin concentration	Anemia	-0.193961	0.0218965	8.13961e-19	0.116413	0.282987	0.680799	-0.192344	0.0261719	1.99308e-13	8.13961	-19	6.80799	-1	1.99308	-13		8_125487789_C_G	8_125487789_C_G (TRIB1AL,ENSG00000304067,ENSG00000302425,TRIB1,ENSG00000298859,ENSG00000297565,ENSG00000309230,ENSG00000309211,ENSG00000254431,LINC02964)				no	0.0999532	TRUE	genetic_association	3	trans-MR, mixed-MR, trans-coloc	no	no
IGFBP1	IGFBP1_D001778	UKBPPP_2023	GCST90002304, GCST90002383, GCST004604	Hematocrit	Blood Coagulation Disorders	-0.220501	0.0247244	4.73305e-19	0.158587	0.218974	0.468928	-0.226119	0.0307414	1.90181e-13	4.73305	-19	4.68928	-1	1.90181	-13		8_125487789_C_G, 2_27508073_T_C	8_125487789_C_G (TRIB1AL,ENSG00000304067,ENSG00000302425,TRIB1,ENSG00000298859,ENSG00000297565,ENSG00000309230,ENSG00000309211,ENSG00000254431,LINC02964), 2_27508073_T_C (GCKR,FNDC4,ENSG00000306717,IFT172,SPATA31H1,RNU6-986P,ENSG00000235267,KRTCAP3,ZNF512,NRBP1)				no		TRUE		3	trans-MR, mixed-MR, trans-coloc	no	no
IGFBP1	IGFBP1_D001791	UKBPPP_2023	GCST90002346, GCST90002395	Mean platelet volume	Blood Platelet Disorders	-0.165533	0.0215578	1.60895e-14	-0.125296	0.20325	0.537588	-0.131655	0.0315177	2.95138e-05	1.60895	-14	5.37588	-1	2.95138	-5		2_27508073_T_C	2_27508073_T_C (GCKR,FNDC4,ENSG00000306717,IFT172,SPATA31H1,RNU6-986P,ENSG00000235267,KRTCAP3,ZNF512,NRBP1)				no		TRUE		3	trans-MR, mixed-MR, trans-coloc	no	no
IGFBP1	IGFBP1_D003324	UKBPPP_2023	GCST005195, GCST005194	Coronary artery disease	Coronary Artery Disease	0.634369	0.073455	5.81343e-18	0.0388693	0.915515	0.966135	0.791852	0.195957	5.32345e-05	5.81343	-18	9.66135	-1	5.32345	-5		8_125487789_C_G	8_125487789_C_G (TRIB1AL,ENSG00000304067,ENSG00000302425,TRIB1,ENSG00000298859,ENSG00000297565,ENSG00000309230,ENSG00000309211,ENSG00000254431,LINC02964)				no		TRUE		3	trans-MR, mixed-MR, trans-coloc	no	no
IGFBP1	IGFBP1_D003424	UKBPPP_2023	GCST003044	Crohn's disease	Crohn Disease	0.831114	0.133524	4.83285e-10							4.83285	-10	0	0	0	0		2_27508073_T_C	2_27508073_T_C (GCKR,FNDC4,ENSG00000306717,IFT172,SPATA31H1,RNU6-986P,ENSG00000235267,KRTCAP3,ZNF512,NRBP1)				no		FALSE	literature	3	trans-MR, mixed-MR, trans-coloc	no	no
IGFBP1	IGFBP1_D004700	UKBPPP_2023	GCST90012110, GCST90012111	Sex hormone-binding globulin levels adjusted for BMI	Endocrine System Diseases	0.0840359	0.011931	1.87478e-12	-0.460021	0.299043	0.123973	-0.0320266	0.014259	0.0247001	1.87478	-12	1.23973	-1	2.47001	-2		2_27508073_T_C	2_27508073_T_C (GCKR,FNDC4,ENSG00000306717,IFT172,SPATA31H1,RNU6-986P,ENSG00000235267,KRTCAP3,ZNF512,NRBP1)				no	0.127388	TRUE	genetic_association	3	trans-MR, mixed-MR, trans-coloc	no	no
IGFBP1	IGFBP1_D005919	UKBPPP_2023	GCST003372	Glomerular filtration rate (creatinine)	Glomerular Filtration Rate	0.0646003	0.00935581	5.02622e-12							5.02622	-12	0	0	0	0		2_27508073_T_C	2_27508073_T_C (GCKR,FNDC4,ENSG00000306717,IFT172,SPATA31H1,RNU6-986P,ENSG00000235267,KRTCAP3,ZNF512,NRBP1)				no		FALSE		3	trans-MR, mixed-MR, trans-coloc	no	no
IGFBP1	IGFBP1_D006402	UKBPPP_2023	GCST90002382	Eosinophil percentage of white cells	Hematologic Diseases	-0.180105	0.0277958	9.19892e-11	0.173453	0.259895	0.504519	-0.0578573	0.047243	0.220697	9.19892	-11	5.04519	-1	2.20697	-1			2_27508073_T_C (GCKR,FNDC4,ENSG00000306717,IFT172,SPATA31H1,RNU6-986P,ENSG00000235267,KRTCAP3,ZNF512,NRBP1)				no		FALSE		2	trans-MR, mixed-MR	no	no
IGFBP1	IGFBP1_D006937	UKBPPP_2023	GCST002221, GCST000760, GCST002222, GCST000759, E4_HYPERCHOL	Cholesterol, total	Hypercholesterolemia	0.802126	0.0617734	1.48874e-38							1.48874	-38	0	0	0	0		2_27508073_T_C, 1_109274968_G_T, 8_125487789_C_G	2_27508073_T_C (GCKR,FNDC4,ENSG00000306717,IFT172,SPATA31H1,RNU6-986P,ENSG00000235267,KRTCAP3,ZNF512,NRBP1), 1_109274968_G_T (PSRC1,CELSR2,ENSG00000305118,MYBPHL,SARS1,SORT1,ENSG00000308734,ENSG00000298269,PSMA5,ELAPOR1), 8_125487789_C_G (TRIB1AL,ENSG00000304067,ENSG00000302425,TRIB1,ENSG00000298859,ENSG00000297565,ENSG00000309230,ENSG00000309211,ENSG00000254431,LINC02964)				no	0.0740872	TRUE	genetic_association	3	trans-MR, mixed-MR, trans-coloc	no	no
IGFBP1	IGFBP1_D006943	UKBPPP_2023	GCST005186	Fasting blood glucose	Hyperglycemia	-0.245622	0.0342349	7.25253e-13							7.25253	-13	0	0	0	0		2_27508073_T_C	2_27508073_T_C (GCKR,FNDC4,ENSG00000306717,IFT172,SPATA31H1,RNU6-986P,ENSG00000235267,KRTCAP3,ZNF512,NRBP1)				no		FALSE		3	trans-MR, mixed-MR, trans-coloc	no	no
IGFBP1	IGFBP1_D008232	UKBPPP_2023	GCST90002340	Monocyte count	Lymphoproliferative Disorders	-0.15402	0.0226955	1.14977e-11	0.169961	0.267596	0.525336	-0.12812	0.0226731	1.59743e-08	1.14977	-11	5.25336	-1	1.59743	-8		2_27508073_T_C	2_27508073_T_C (GCKR,FNDC4,ENSG00000306717,IFT172,SPATA31H1,RNU6-986P,ENSG00000235267,KRTCAP3,ZNF512,NRBP1)				no		FALSE		3	trans-MR, mixed-MR, trans-coloc	no	no
IGFBP1	IGFBP1_D013921	UKBPPP_2023	GCST004601, GCST90002363, GCST90002403	Red blood cell count	Thrombocytopenia	-0.325174	0.0406218	1.19562e-15	0.380541	0.287553	0.18571	-0.249903	0.0463902	7.16521e-08	1.19562	-15	1.8571	-1	7.16521	-8		8_125487789_C_G	8_125487789_C_G (TRIB1AL,ENSG00000304067,ENSG00000302425,TRIB1,ENSG00000298859,ENSG00000297565,ENSG00000309230,ENSG00000309211,ENSG00000254431,LINC02964)				no		TRUE		3	trans-MR, mixed-MR, trans-coloc	no	no
IGFBP1	IGFBP1_D014807	UKBPPP_2023	GCST90000616, GCST90000618	Serum 25-Hydroxyvitamin D levels (conditioned on BMI)	Vitamin D	-0.189205	0.0210093	2.1414e-19	-0.291031	0.241101	0.227397	-0.256709	0.0254523	6.37754e-24	2.1414	-19	2.27397	-1	6.37754	-24		2_27508073_T_C	2_27508073_T_C (GCKR,FNDC4,ENSG00000306717,IFT172,SPATA31H1,RNU6-986P,ENSG00000235267,KRTCAP3,ZNF512,NRBP1)				no		TRUE		3	trans-MR, mixed-MR, trans-coloc	no	no
IGFBP1	IGFBP1_D015228	UKBPPP_2023	GCST000758, GCST002216	Triglycerides	Hypertriglyceridemia	0.455461	0.0635265	7.52041e-13							7.52041	-13	0	0	0	0		2_27508073_T_C	2_27508073_T_C (GCKR,FNDC4,ENSG00000306717,IFT172,SPATA31H1,RNU6-986P,ENSG00000235267,KRTCAP3,ZNF512,NRBP1)				no	0.0698373	TRUE	genetic_association	3	trans-MR, mixed-MR, trans-coloc	no	no
IGFBP1	IGFBP1_D050171	UKBPPP_2023	E4_LIPOPROT	Disorders of lipoprotein metabolism and other lipidaemias	Dyslipidemias	0.709253	0.0955904	1.17375e-13	1.0184	1.08671	0.348687	0.711434	0.0992854	7.74772e-13	1.17375	-13	3.48687	-1	7.74772	-13		2_27508073_T_C	2_27508073_T_C (GCKR,FNDC4,ENSG00000306717,IFT172,SPATA31H1,RNU6-986P,ENSG00000235267,KRTCAP3,ZNF512,NRBP1)				no		FALSE		3	trans-MR, mixed-MR, trans-coloc	no	no
IGFBP1	IGFBP1_D052456	UKBPPP_2023	GCST002223	HDL cholesterol	Hypoalphalipoproteinemias	-0.238413	0.0369622	1.11715e-10							1.11715	-10	0	0	0	0		1_109274968_G_T	1_109274968_G_T (PSRC1,CELSR2,ENSG00000305118,MYBPHL,SARS1,SORT1,ENSG00000308734,ENSG00000298269,PSMA5,ELAPOR1)				no		FALSE		3	trans-MR, mixed-MR, trans-coloc	no	no
IGFBP1	IGFBP1_Diseases of arteries, arterioles and capillaries (FINNGEN)	UKBPPP_2023	FG_DOAAC	Diseases of arteries, arterioles and capillaries (FINNGEN)	Diseases of arteries, arterioles and capillaries (FINNGEN)	0.990267	0.144298	6.75973e-12	-0.290799	0.554673	0.60009	0.535295	0.137792	0.000102411	6.75973	-12	6.0009	-1	1.02411	-4		1_109274968_G_T	1_109274968_G_T (PSRC1,CELSR2,ENSG00000305118,MYBPHL,SARS1,SORT1,ENSG00000308734,ENSG00000298269,PSMA5,ELAPOR1)				no		FALSE		3	trans-MR, mixed-MR, trans-coloc	no	no
IGFBP1	IGFBP1_EFO_0004274	UKBPPP_2023	phecode-274.1-both_sexes, phecode-274-both_sexes	Gout	Gout	1.27112	0.18297	3.72801e-12	1.51183	1.26607	0.232434	1.20305	0.314876	0.000133067	3.72801	-12	2.32434	-1	1.33067	-4		2_27508073_T_C	2_27508073_T_C (GCKR,FNDC4,ENSG00000306717,IFT172,SPATA31H1,RNU6-986P,ENSG00000235267,KRTCAP3,ZNF512,NRBP1)				no		TRUE		3	trans-MR, mixed-MR, trans-coloc	no	no
IGFBP1	IGFBP1_EFO_0004305	UKBPPP_2023	continuous-30010-both_sexes-irnt	Red blood cell (erythrocyte) count	Red blood cell (erythrocyte) count	-0.191191	0.0248645	1.47918e-14	0.396354	0.243539	0.103636	-0.159628	0.0283843	1.86809e-08	1.47918	-14	1.03636	-1	1.86809	-8		8_125487789_C_G	8_125487789_C_G (TRIB1AL,ENSG00000304067,ENSG00000302425,TRIB1,ENSG00000298859,ENSG00000297565,ENSG00000309230,ENSG00000309211,ENSG00000254431,LINC02964)				no		FALSE		3	trans-MR, mixed-MR, trans-coloc	no	no
IGFBP1	IGFBP1_EFO_0004314	UKBPPP_2023	continuous-20153-both_sexes-irnt	Forced expiratory volume in 1-second (FEV1), predicted	Forced expiratory volume in 1-second (FEV1), predicted	-0.0973136	0.0132902	2.43876e-13	-0.202642	0.164685	0.218514	-0.100559	0.0162259	5.73777e-10	2.43876	-13	2.18514	-1	5.73777	-10		2_27508073_T_C	2_27508073_T_C (GCKR,FNDC4,ENSG00000306717,IFT172,SPATA31H1,RNU6-986P,ENSG00000235267,KRTCAP3,ZNF512,NRBP1)				no	0.0583434	FALSE	genetic_association	3	trans-MR, mixed-MR, trans-coloc	no	no
IGFBP1	IGFBP1_EFO_0004339	UKBPPP_2023	continuous-1697-both_sexes	Comparative height size at age 10	Comparative height size at age 10	-0.182943	0.017388	6.89657e-26	-0.3281	0.294751	0.265647	-0.158022	0.0221906	1.07046e-12	6.89657	-26	2.65647	-1	1.07046	-12		2_27508073_T_C	2_27508073_T_C (GCKR,FNDC4,ENSG00000306717,IFT172,SPATA31H1,RNU6-986P,ENSG00000235267,KRTCAP3,ZNF512,NRBP1)				no		FALSE		3	trans-MR, mixed-MR, trans-coloc	no	no
IGFBP1	IGFBP1_EFO_0004518	UKBPPP_2023	GCST003401	Glomerular filtration rate in non diabetics (creatinine)	Glomerular filtration rate in non diabetics (creatinine)	0.0645752	0.00970718	2.88528e-11							2.88528	-11	0	0	0	0		2_27508073_T_C	2_27508073_T_C (GCKR,FNDC4,ENSG00000306717,IFT172,SPATA31H1,RNU6-986P,ENSG00000235267,KRTCAP3,ZNF512,NRBP1)				no		FALSE		3	trans-MR, mixed-MR, trans-coloc	no	no
IGFBP1	IGFBP1_EFO_0004528	UKBPPP_2023	continuous-30020-both_sexes-irnt	Haemoglobin concentration	Haemoglobin concentration	-0.147845	0.0178478	1.19476e-16	0.0174974	0.287208	0.951421	-0.15295	0.0283821	7.08675e-08	1.19476	-16	9.51421	-1	7.08675	-8		2_27508073_T_C	2_27508073_T_C (GCKR,FNDC4,ENSG00000306717,IFT172,SPATA31H1,RNU6-986P,ENSG00000235267,KRTCAP3,ZNF512,NRBP1)				no		FALSE		3	trans-MR, mixed-MR, trans-coloc	no	no
IGFBP1	IGFBP1_EFO_0004535	UKBPPP_2023	biomarkers-30600-both_sexes-irnt	Albumin	Albumin	0.26323	0.0393747	2.30537e-11	0.926714	0.553936	0.0943346	0.4289	0.054954	5.96365e-15	2.30537	-11	9.43346	-2	5.96365	-15		2_27508073_T_C	2_27508073_T_C (GCKR,FNDC4,ENSG00000306717,IFT172,SPATA31H1,RNU6-986P,ENSG00000235267,KRTCAP3,ZNF512,NRBP1)				no		FALSE		2	trans-MR, trans-coloc	no	no
IGFBP1	IGFBP1_EFO_0004570	UKBPPP_2023	biomarkers-30660-both_sexes-irnt	Direct bilirubin	Direct bilirubin	-0.204845	0.0259057	2.62954e-15	-0.199056	0.284372	0.483937	-0.212332	0.0297982	1.03567e-12	2.62954	-15	4.83937	-1	1.03567	-12		1_109274968_G_T	1_109274968_G_T (PSRC1,CELSR2,ENSG00000305118,MYBPHL,SARS1,SORT1,ENSG00000308734,ENSG00000298269,PSMA5,ELAPOR1)				no		FALSE		3	trans-MR, mixed-MR, trans-coloc	no	no
IGFBP1	IGFBP1_EFO_0004612	UKBPPP_2023	biomarkers-30760-both_sexes-irnt	HDL cholesterol	HDL cholesterol	-0.398692	0.0406596	1.06516e-22	0.277133	0.384221	0.470733	-0.276468	0.0560972	8.29145e-07	1.06516	-22	4.70733	-1	8.29145	-7		1_109274968_G_T	1_109274968_G_T (PSRC1,CELSR2,ENSG00000305118,MYBPHL,SARS1,SORT1,ENSG00000308734,ENSG00000298269,PSMA5,ELAPOR1)				no		FALSE		2	trans-MR, trans-coloc	no	no
IGFBP1	IGFBP1_EFO_0004627	UKBPPP_2023	biomarkers-30770-both_sexes-irnt	IGF-1	IGF-1	-0.50909	0.0460775	2.2278e-28	-0.705899	0.461329	0.125982	-0.512264	0.0517893	4.54115e-23	2.2278	-28	1.25982	-1	4.54115	-23		2_27508073_T_C	2_27508073_T_C (GCKR,FNDC4,ENSG00000306717,IFT172,SPATA31H1,RNU6-986P,ENSG00000235267,KRTCAP3,ZNF512,NRBP1)				no	0.626743	FALSE	genetic_association	3	trans-MR, mixed-MR, trans-coloc	no	no
IGFBP1	IGFBP1_EFO_0004799	UKBPPP_2023	icd10-K80-both_sexes, phecode-574.1-both_sexes, phecode-574-both_sexes	K80 Cholelithiasis	K80 Cholelithiasis	-0.648607	0.0968047	2.08188e-11	-0.684389	0.639047	0.284191	-0.549486	0.168464	0.00110727	2.08188	-11	2.84191	-1	1.10727	-3		2_27508073_T_C	2_27508073_T_C (GCKR,FNDC4,ENSG00000306717,IFT172,SPATA31H1,RNU6-986P,ENSG00000235267,KRTCAP3,ZNF512,NRBP1)				no		TRUE	animal_model	3	trans-MR, mixed-MR, trans-coloc	no	no
IGFBP1	IGFBP1_EFO_0004838	UKBPPP_2023	biomarkers-30680-both_sexes-irnt	Calcium	Calcium	0.226109	0.0341449	3.54258e-11	0.819416	0.435083	0.0596523	0.275298	0.0495188	2.7061e-08	3.54258	-11	5.96523	-2	2.7061	-8		2_27508073_T_C	2_27508073_T_C (GCKR,FNDC4,ENSG00000306717,IFT172,SPATA31H1,RNU6-986P,ENSG00000235267,KRTCAP3,ZNF512,NRBP1)				no		FALSE		2	trans-MR, trans-coloc	no	no
IGFBP1	IGFBP1_EFO_0004995	UKBPPP_2023	continuous-23122-both_sexes-irnt, continuous-23125-both_sexes-irnt, continuous-23121-both_sexes-irnt	Arm predicted mass (right)	Arm predicted mass (right)	-0.162519	0.0223769	3.79213e-13	-0.482137	0.325678	0.138764	-0.198839	0.0266215	8.07425e-14	3.79213	-13	1.38764	-1	8.07425	-14		2_27508073_T_C	2_27508073_T_C (GCKR,FNDC4,ENSG00000306717,IFT172,SPATA31H1,RNU6-986P,ENSG00000235267,KRTCAP3,ZNF512,NRBP1)				no	0.0784884	TRUE	genetic_association	3	trans-MR, mixed-MR, trans-coloc	no	no
IGFBP1	IGFBP1_EFO_0005091	UKBPPP_2023	continuous-30130-both_sexes-irnt	Monocyte count	Monocyte count	-0.201093	0.0301534	2.57542e-11	0.12092	0.334651	0.717852	-0.13929	0.0320178	1.35888e-05	2.57542	-11	7.17852	-1	1.35888	-5		2_27508073_T_C	2_27508073_T_C (GCKR,FNDC4,ENSG00000306717,IFT172,SPATA31H1,RNU6-986P,ENSG00000235267,KRTCAP3,ZNF512,NRBP1)				no		FALSE		3	trans-MR, mixed-MR, trans-coloc	no	no
IGFBP1	IGFBP1_EFO_0005093	UKBPPP_2023	continuous-49-both_sexes-irnt	Hip circumference	Hip circumference	-0.147814	0.0239315	6.55158e-10	-0.306383	0.393215	0.435877	-0.156983	0.0377043	3.13374e-05	6.55158	-10	4.35877	-1	3.13374	-5		2_27508073_T_C	2_27508073_T_C (GCKR,FNDC4,ENSG00000306717,IFT172,SPATA31H1,RNU6-986P,ENSG00000235267,KRTCAP3,ZNF512,NRBP1)				no		FALSE		2	trans-MR, trans-coloc	no	no
IGFBP1	IGFBP1_EFO_0005128	UKBPPP_2023	continuous-AG-both_sexes-irnt	Albumin/Globulin ratio	Albumin/Globulin ratio	0.297709	0.0310436	8.80719e-22	0.0532001	0.236046	0.821684	0.260891	0.0451628	7.6185e-09	8.80719	-22	8.21684	-1	7.6185	-9		2_27508073_T_C	2_27508073_T_C (GCKR,FNDC4,ENSG00000306717,IFT172,SPATA31H1,RNU6-986P,ENSG00000235267,KRTCAP3,ZNF512,NRBP1)				no		FALSE		3	trans-MR, mixed-MR, trans-coloc	no	no
IGFBP1	IGFBP1_EFO_0007984	UKBPPP_2023	continuous-30110-both_sexes-irnt	Platelet distribution width	Platelet distribution width	0.140859	0.0227296	5.74796e-10	-0.132815	0.145166	0.360236	0.126509	0.0273957	3.8774e-06	5.74796	-10	3.60236	-1	3.8774	-6		2_27508073_T_C	2_27508073_T_C (GCKR,FNDC4,ENSG00000306717,IFT172,SPATA31H1,RNU6-986P,ENSG00000235267,KRTCAP3,ZNF512,NRBP1)				no		FALSE		3	trans-MR, mixed-MR, trans-coloc	no	no
IGFBP1	IGFBP1_EFO_0007991	UKBPPP_2023	continuous-30210-both_sexes-irnt	Eosinophill percentage	Eosinophill percentage	-0.242685	0.0340122	9.66232e-13	0.201303	0.304124	0.508028	-0.0504687	0.0626197	0.420269	9.66232	-13	5.08028	-1	4.20269	-1		2_27508073_T_C	2_27508073_T_C (GCKR,FNDC4,ENSG00000306717,IFT172,SPATA31H1,RNU6-986P,ENSG00000235267,KRTCAP3,ZNF512,NRBP1)				no		FALSE		3	trans-MR, mixed-MR, trans-coloc	no	no
IGFBP1	IGFBP1_EFO_0009682	UKBPPP_2023	icd10-O32-both_sexes	O32 Maternal care for known or suspected malpresentation of foetus	O32 Maternal care for known or suspected malpresentation of foetus	-1.99383	0.274326	3.64601e-13	0.0418644	2.72346	0.987736	-0.913601	0.407946	0.0251225	3.64601	-13	9.87736	-1	2.51225	-2							no		FALSE	literature	1	mixed-MR	no	no
IGFBP1	IGFBP1_EFO_0009801	UKBPPP_2023	continuous-135-both_sexes	Number of self-reported non-cancer illnesses	Number of self-reported non-cancer illnesses	0.131846	0.0172174	1.89236e-14	0.075622	0.127254	0.552338	0.122192	0.0192075	1.99558e-10	1.89236	-14	5.52338	-1	1.99558	-10		1_109274968_G_T	1_109274968_G_T (PSRC1,CELSR2,ENSG00000305118,MYBPHL,SARS1,SORT1,ENSG00000308734,ENSG00000298269,PSMA5,ELAPOR1)				no		FALSE		3	trans-MR, mixed-MR, trans-coloc	no	no
IGFBP1	IGFBP1_Gout, unspecified	UKBPPP_2023	GOUT_NOS	Gout, unspecified	Gout, unspecified	1.14998	0.182644	3.04778e-10	0.370781	1.16628	0.750547	0.953867	0.287923	0.000923273	3.04778	-10	7.50547	-1	9.23273	-4		2_27508073_T_C	2_27508073_T_C (GCKR,FNDC4,ENSG00000306717,IFT172,SPATA31H1,RNU6-986P,ENSG00000235267,KRTCAP3,ZNF512,NRBP1)				no		FALSE		2	trans-MR, trans-coloc	no	no
IGFBP1	IGFBP1_HP_0025328	UKBPPP_2023	icd10-O46-both_sexes	O46 Antepartum haemorrhage, not elsewhere classified	O46 Antepartum haemorrhage, not elsewhere classified	-1.4909	0.243695	9.48021e-10	0.210104	1.71537	0.902516	-0.449288	0.35666	0.207774	9.48021	-10	9.02516	-1	2.07774	-1			8_125487789_C_G (TRIB1AL,ENSG00000304067,ENSG00000302425,TRIB1,ENSG00000298859,ENSG00000297565,ENSG00000309230,ENSG00000309211,ENSG00000254431,LINC02964)				no		FALSE		1	mixed-MR	no	no
IGFBP1	IGFBP1_Haematocrit percentage	UKBPPP_2023	continuous-30030-both_sexes-irnt	Haematocrit percentage	Haematocrit percentage	-0.150439	0.0187221	9.32733e-16	0.00550247	0.245662	0.98213	-0.179104	0.0346408	2.33699e-07	9.32733	-16	9.8213	-1	2.33699	-7		2_27508073_T_C	2_27508073_T_C (GCKR,FNDC4,ENSG00000306717,IFT172,SPATA31H1,RNU6-986P,ENSG00000235267,KRTCAP3,ZNF512,NRBP1)				no		FALSE		3	trans-MR, mixed-MR, trans-coloc	no	no
IGFBP1	IGFBP1_Mixed hyperlipidaemia	UKBPPP_2023	E4_HYPERLIPMIX	Mixed hyperlipidaemia	Mixed hyperlipidaemia	3.80704	0.401129	2.2923e-21	5.14025	3.03513	0.0903442	3.70051	0.429742	7.24263e-18	2.2923	-21	9.03442	-2	7.24263	-18		2_27508073_T_C	2_27508073_T_C (GCKR,FNDC4,ENSG00000306717,IFT172,SPATA31H1,RNU6-986P,ENSG00000235267,KRTCAP3,ZNF512,NRBP1)				no		FALSE		2	trans-MR, trans-coloc	no	no
IGFBP1	IGFBP1_anti-gout agent|microtuble polymerization inhibitor	UKBPPP_2023	prescriptions-anti-gout_agent|microtuble_polymerization_inhibitor-both_sexes	anti-gout agent|microtuble polymerization inhibitor	anti-gout agent|microtuble polymerization inhibitor	1.22519	0.190808	1.35343e-10	0.491205	1.0999	0.65517	1.489	0.279908	1.04e-07	1.35343	-10	6.5517	-1	1.04	-7		2_27508073_T_C	2_27508073_T_C (GCKR,FNDC4,ENSG00000306717,IFT172,SPATA31H1,RNU6-986P,ENSG00000235267,KRTCAP3,ZNF512,NRBP1)				no		FALSE		2	mixed-MR, trans-coloc	no	no
IGFBP1	IGFBP1_colchicine	UKBPPP_2023	prescriptions-colchicine-both_sexes	colchicine	colchicine	1.22519	0.190808	1.35343e-10	0.491205	1.0999	0.65517	1.489	0.279908	1.04e-07	1.35343	-10	6.5517	-1	1.04	-7		2_27508073_T_C	2_27508073_T_C (GCKR,FNDC4,ENSG00000306717,IFT172,SPATA31H1,RNU6-986P,ENSG00000235267,KRTCAP3,ZNF512,NRBP1)				no		FALSE		2	mixed-MR, trans-coloc	no	no
IGFBP2	IGFBP2_Antihypertensive medication - note that there are other indications	UKBPPP_2023	RX_ANTIHYP	Antihypertensive medication - note that there are other indications	Antihypertensive medication - note that there are other indications	-0.244816	0.0292788	6.19014e-17	-0.250437	0.265631	0.345784	-0.173963	0.0480821	0.000296841	6.19014	-17	3.45784	-1	2.96841	-4		2_164672366_C_T	2_164672366_C_T (ENSG00000224331,SNORA70F,GRB14,ENSG00000277998,ENSG00000236283,COBLL1,RNA5SP110,ENSG00000303352,RNA5SP111,SLC38A11)				no		FALSE		3	trans-MR, mixed-MR, trans-coloc	no	yes
IGFBP2	IGFBP2_CHEBI_9150	UKBPPP_2023	categorical-20003-both_sexes-1140861958	Treatment/medication code	simvastatin	-0.51005	0.0432175	3.8148e-32	-0.836274	0.347344	0.0160566	-0.42749	0.0647948	4.17899e-11	3.8148	-32	1.60566	-2	4.17899	-11		2_27508073_T_C	2_27508073_T_C (GCKR,FNDC4,ENSG00000306717,IFT172,SPATA31H1,RNU6-986P,ENSG00000235267,KRTCAP3,ZNF512,NRBP1)				no		FALSE		3	trans-MR, mixed-MR, trans-coloc	no	yes
IGFBP2	IGFBP2_D000740	UKBPPP_2023	GCST90002310, GCST90002384, GCST004615	Hemoglobin concentration	Anemia	-0.205872	0.0166462	3.91769e-35	0.234802	0.210417	0.264468	-0.123094	0.0274047	7.06524e-06	3.91769	-35	2.64468	-1	7.06524	-6		14_50188639_G_C	14_50188639_G_C (SOS2,ENSG00000308262,VCPKMT,LINC01588,Y_RNA,MIR4504,RN7SKP193,L2HGDH,DMAC2L,ENSG00000300281)				no	0.151109	TRUE	genetic_association	3	trans-MR, mixed-MR, trans-coloc	no	yes
IGFBP2	IGFBP2_D000787	UKBPPP_2023	GCST90038609, I9_ANGINA	Angina	Angina Pectoris	-0.0135	0.00182545	1.4094e-13	-0.0129994	0.0136477	0.340846	-0.0151989	0.00265361	1.01844e-08	1.4094	-13	3.40846	-1	1.01844	-8		2_27508073_T_C	2_27508073_T_C (GCKR,FNDC4,ENSG00000306717,IFT172,SPATA31H1,RNU6-986P,ENSG00000235267,KRTCAP3,ZNF512,NRBP1)				no		TRUE	literature	3	trans-MR, mixed-MR, trans-coloc	no	yes
IGFBP2	IGFBP2_D001778	UKBPPP_2023	GCST90002304, GCST90002383, GCST004604	Hematocrit	Blood Coagulation Disorders	-0.224636	0.0155349	2.16339e-47	0.26514	0.189621	0.162034	-0.158903	0.0243894	7.2568e-11	2.16339	-47	1.62034	-1	7.2568	-11		14_50188639_G_C, 2_27508073_T_C	14_50188639_G_C (SOS2,ENSG00000308262,VCPKMT,LINC01588,Y_RNA,MIR4504,RN7SKP193,L2HGDH,DMAC2L,ENSG00000300281), 2_27508073_T_C (GCKR,FNDC4,ENSG00000306717,IFT172,SPATA31H1,RNU6-986P,ENSG00000235267,KRTCAP3,ZNF512,NRBP1)				no		TRUE	literature	3	trans-MR, mixed-MR, trans-coloc	no	yes
IGFBP2	IGFBP2_D002312	UKBPPP_2023	I9_CVD_HARD	Hard cardiovascular diseases	Cardiomyopathy, Hypertrophic	-0.271611	0.0378589	7.26856e-13	-0.697151	0.300287	0.0202538	-0.255492	0.055976	5.01157e-06	7.26856	-13	2.02538	-2	5.01157	-6		2_226239001_A_C	2_226239001_A_C (ENSG00000297540,ENSG00000235070,ENSG00000293944,ENSG00000295561,ENSG00000302355,ENSG00000230621,ENSG00000299331,ENSG00000304420,MIR5702,ENSG00000304396)				no		FALSE		2	trans-MR, trans-coloc	no	yes
IGFBP2	IGFBP2_D002318	UKBPPP_2023	GCST90038595	Cardiovascular disease	Cardiovascular Diseases	-0.0744641	0.00672661	1.75235e-28	-0.0921136	0.0580812	0.112752	-0.0756297	0.00991609	2.40337e-14	1.75235	-28	1.12752	-1	2.40337	-14		14_50188639_G_C	14_50188639_G_C (SOS2,ENSG00000308262,VCPKMT,LINC01588,Y_RNA,MIR4504,RN7SKP193,L2HGDH,DMAC2L,ENSG00000300281)				no		FALSE	literature, animal_model	3	trans-MR, mixed-MR, trans-coloc	no	yes
IGFBP2	IGFBP2_D003324	UKBPPP_2023	GCST005194, I9_REVASC, GCST005195, I9_CHD	Coronary artery disease	Coronary Artery Disease	-0.306407	0.0392488	5.86636e-15	-0.1453	0.383824	0.705015	-0.269844	0.0561119	1.51655e-06	5.86636	-15	7.05015	-1	1.51655	-6		18_63178651_T_C, 2_226239001_A_C, 3_136600894_TGTTTTGTTTTGTTTG_T	18_63178651_T_C (ENSG00000267766,ENSG00000283125,ENSG00000308299,BCL2,ENSG00000299452,KDSR-DT,KDSR,ENSG00000267430,VPS4B,ENSG00000307035), 2_226239001_A_C (ENSG00000297540,ENSG00000235070,ENSG00000293944,ENSG00000295561,ENSG00000302355,ENSG00000230621,ENSG00000299331,ENSG00000304420,MIR5702,ENSG00000304396)				no		TRUE		3	trans-MR, mixed-MR, trans-coloc	no	yes
IGFBP2	IGFBP2_D003924	UKBPPP_2023	GCST005413	Type 2 diabetes	Diabetes Mellitus, Type 2	-0.68849	0.107913	1.77017e-10	1.06985	1.12352	0.340981	-0.634715	0.154906	4.17756e-05	1.77017	-10	3.40981	-1	4.17756	-5		2_27508073_T_C	2_27508073_T_C (GCKR,FNDC4,ENSG00000306717,IFT172,SPATA31H1,RNU6-986P,ENSG00000235267,KRTCAP3,ZNF512,NRBP1)				no		FALSE		2	trans-MR, trans-coloc	no	yes
IGFBP2	IGFBP2_D004700	UKBPPP_2023	GCST90012111, GCST90012110, GCST90012108, GCST90012109, GCST90012106, GCST90012107, GCST90012114, GCST90025958, GCST90012102, GCST90012113	Sex hormone-binding globulin levels	Endocrine System Diseases	0.225144	0.0111125	2.87187e-91	0.329961	0.152629	0.0306301	0.201515	0.0158769	6.52025e-37	2.87187	-91	3.06301	-2	6.52025	-37		4_3442204_A_G, 2_27508073_T_C, 19_33408159_G_A	4_3442204_A_G (HGFAC,ENSG00000296277,ENSG00000286900,DOK7,LRPAP1,ENSG00000270090,ENSG00000308464,RPL7AP29,ENSG00000293213,ENSG00000248840), 2_27508073_T_C (GCKR,FNDC4,ENSG00000306717,IFT172,SPATA31H1,RNU6-986P,ENSG00000235267,KRTCAP3,ZNF512,NRBP1), 19_33408159_G_A (CEBPG,AKR1B1P7,RPS3AP50,ENSG00000305011,ENSG00000267130,CEBPA,CEBPA-DT,ENSG00000267727,ENSG00000267580,ENSG00000303184)				no		TRUE		3	trans-MR, mixed-MR, trans-coloc	no	yes
IGFBP2	IGFBP2_D004802	UKBPPP_2023	GCST90002381	Eosinophil counts	Eosinophilia	-0.0899641	0.0135021	2.68384e-11	-0.327996	0.263069	0.212469	-0.0767308	0.0197558	0.000102767	2.68384	-11	2.12469	-1	1.02767	-4		2_164672366_C_T	2_164672366_C_T (ENSG00000224331,SNORA70F,GRB14,ENSG00000277998,ENSG00000236283,COBLL1,RNA5SP110,ENSG00000303352,RNA5SP111,SLC38A11)				no		FALSE		3	trans-MR, mixed-MR, trans-coloc	no	yes
IGFBP2	IGFBP2_D006937	UKBPPP_2023	E4_HYPERCHOL	Pure hypercholesterolaemia	Hypercholesterolemia	-0.385346	0.0528559	3.08818e-13	-1.11904	0.49642	0.0241822	-0.320675	0.0831767	0.000115565	3.08818	-13	2.41822	-2	1.15565	-4		4_3442204_A_G	4_3442204_A_G (HGFAC,ENSG00000296277,ENSG00000286900,DOK7,LRPAP1,ENSG00000270090,ENSG00000308464,RPL7AP29,ENSG00000293213,ENSG00000248840)				no		FALSE		3	trans-MR, mixed-MR, trans-coloc	no	yes
IGFBP2	IGFBP2_D006946	UKBPPP_2023	GCST005185	Fasting blood insulin	Hyperinsulinism	-0.223658	0.0341211	5.57013e-11	0.858657	0.319838	0.00726028	-0.0996713	0.0516557	0.0536647	5.57013	-11	7.26028	-3	5.36647	-2		2_27508073_T_C	2_27508073_T_C (GCKR,FNDC4,ENSG00000306717,IFT172,SPATA31H1,RNU6-986P,ENSG00000235267,KRTCAP3,ZNF512,NRBP1)				no		FALSE		2	trans-MR, trans-coloc	no	yes
IGFBP2	IGFBP2_D006973	UKBPPP_2023	I9_HYPTENS	Hypertension	Hypertension	-0.276731	0.032978	4.8049e-17	-0.2663	0.276991	0.33635	-0.286988	0.0497768	8.14209e-09	4.8049	-17	3.3635	-1	8.14209	-9		2_226239001_A_C	2_226239001_A_C (ENSG00000297540,ENSG00000235070,ENSG00000293944,ENSG00000295561,ENSG00000302355,ENSG00000230621,ENSG00000299331,ENSG00000304420,MIR5702,ENSG00000304396)				no		FALSE		3	trans-MR, mixed-MR, trans-coloc	no	yes
IGFBP2	IGFBP2_D007889	UKBPPP_2023	CD2_BENIGN_LEIOMYOMA_UTERI	Leiomyoma of uterus	Leiomyoma	-0.313915	0.0456079	5.86433e-12	-0.563266	0.307659	0.0671289	-0.291123	0.0653701	8.44991e-06	5.86433	-12	6.71289	-2	8.44991	-6		2_27508073_T_C	2_27508073_T_C (GCKR,FNDC4,ENSG00000306717,IFT172,SPATA31H1,RNU6-986P,ENSG00000235267,KRTCAP3,ZNF512,NRBP1)				no		FALSE		2	trans-MR, trans-coloc	no	yes
IGFBP2	IGFBP2_D007970	UKBPPP_2023	GCST90002374, GCST90002407	White blood cell count	Leukopenia	-0.145736	0.0162495	3.00138e-19	-0.236924	0.376587	0.52926	-0.150161	0.0232098	9.81698e-11	3.00138	-19	5.2926	-1	9.81698	-11		2_27508073_T_C	2_27508073_T_C (GCKR,FNDC4,ENSG00000306717,IFT172,SPATA31H1,RNU6-986P,ENSG00000235267,KRTCAP3,ZNF512,NRBP1)				no		TRUE		3	trans-MR, mixed-MR, trans-coloc	no	yes
IGFBP2	IGFBP2_D008078	UKBPPP_2023	RX_STATIN	Statin medication	Cholesterol, LDL	-0.596084	0.0463983	8.92991e-38	-1.24603	0.587738	0.0340024	-0.489252	0.070882	5.11529e-12	8.92991	-38	3.40024	-2	5.11529	-12		2_27508073_T_C	2_27508073_T_C (GCKR,FNDC4,ENSG00000306717,IFT172,SPATA31H1,RNU6-986P,ENSG00000235267,KRTCAP3,ZNF512,NRBP1)				no		FALSE		2	trans-MR, trans-coloc	no	yes
IGFBP2	IGFBP2_D008107	UKBPPP_2023	GCST90013405	Liver enzyme levels (alanine transaminase)	Liver Diseases	-0.0398882	0.00401125	2.6764e-23	-0.0484369	0.0507923	0.340273	-0.0246196	0.00526586	2.93501e-06	2.6764	-23	3.40273	-1	2.93501	-6		4_3442204_A_G	4_3442204_A_G (HGFAC,ENSG00000296277,ENSG00000286900,DOK7,LRPAP1,ENSG00000270090,ENSG00000308464,RPL7AP29,ENSG00000293213,ENSG00000248840)				no		FALSE		2	trans-MR, trans-coloc	no	yes
IGFBP2	IGFBP2_D008218	UKBPPP_2023	GCST90002388, GCST90002316	Lymphocyte count	Lymphocytosis	-0.175256	0.0160497	9.28986e-28	-0.362063	0.294312	0.218622	-0.195149	0.0240555	4.96087e-16	9.28986	-28	2.18622	-1	4.96087	-16		2_27508073_T_C	2_27508073_T_C (GCKR,FNDC4,ENSG00000306717,IFT172,SPATA31H1,RNU6-986P,ENSG00000235267,KRTCAP3,ZNF512,NRBP1)				no		TRUE		3	trans-MR, mixed-MR, trans-coloc	no	yes
IGFBP2	IGFBP2_D008232	UKBPPP_2023	GCST90002340	Monocyte count	Lymphoproliferative Disorders	-0.139939	0.0141235	3.83191e-23	-0.00263571	0.243366	0.991359	-0.104766	0.0192963	5.65636e-08	3.83191	-23	9.91359	-1	5.65636	-8							no		FALSE		2	trans-MR, mixed-MR	no	yes
IGFBP2	IGFBP2_D009765	UKBPPP_2023	GCST002783	Body mass index	Obesity	0.198316	0.0298849	3.22352e-11	0.520196	0.388496	0.180571	0.182888	0.0390858	2.88084e-06	3.22352	-11	1.80571	-1	2.88084	-6		18_63178651_T_C	18_63178651_T_C (ENSG00000267766,ENSG00000283125,ENSG00000308299,BCL2,ENSG00000299452,KDSR-DT,KDSR,ENSG00000267430,VPS4B,ENSG00000307035)				no	0.138627	FALSE	genetic_association	3	trans-MR, mixed-MR, trans-coloc	no	yes
IGFBP2	IGFBP2_D013921	UKBPPP_2023	GCST004601, GCST90002403, GCST90002363	Red blood cell count	Thrombocytopenia	-0.153748	0.020825	1.54913e-13	0.153989	0.221625	0.48717	-0.100687	0.0334065	0.00257838	1.54913	-13	4.8717	-1	2.57838	-3		2_27508073_T_C, 14_50188639_G_C	2_27508073_T_C (GCKR,FNDC4,ENSG00000306717,IFT172,SPATA31H1,RNU6-986P,ENSG00000235267,KRTCAP3,ZNF512,NRBP1), 14_50188639_G_C (SOS2,ENSG00000308262,VCPKMT,LINC01588,Y_RNA,MIR4504,RN7SKP193,L2HGDH,DMAC2L,ENSG00000300281)				no		TRUE		3	trans-MR, mixed-MR, trans-coloc	no	yes
IGFBP2	IGFBP2_D015228	UKBPPP_2023	GCST002216, GCST000758	Triglycerides	Hypertriglyceridemia	-0.53522	0.0481926	1.17499e-28	-2.86043	0.7272	8.37238e-05	-0.589034	0.0712729	1.40295e-16	1.17499	-28	8.37238	-5	1.40295	-16		2_27508073_T_C	2_27508073_T_C (GCKR,FNDC4,ENSG00000306717,IFT172,SPATA31H1,RNU6-986P,ENSG00000235267,KRTCAP3,ZNF512,NRBP1)				no		TRUE		3	trans-MR, mixed-MR, trans-coloc	no	yes
IGFBP2	IGFBP2_D015519	UKBPPP_2023	GCST006979	Heel bone mineral density	Bone Density	-0.122453	0.0160288	2.18002e-14	-0.19618	0.173986	0.259504	0.0312787	0.0216341	0.148231	2.18002	-14	2.59504	-1	1.48231	-1		3_123346931_A_G	3_123346931_A_G (ENSG00000303489,ENSG00000296418,ENSG00000272678,ENSG00000273454,ADCY5,ENSG00000310167,ENSG00000298604,SEC22A,MIR7110,HACD2)				no		FALSE		3	trans-MR, mixed-MR, trans-coloc	no	yes
IGFBP2	IGFBP2_D050171	UKBPPP_2023	E4_LIPOPROT	Disorders of lipoprotein metabolism and other lipidaemias	Dyslipidemias	-0.372506	0.0487736	2.21563e-14	-1.07786	0.490752	0.028067	-0.335521	0.0712035	2.45122e-06	2.21563	-14	2.8067	-2	2.45122	-6		4_3442204_A_G	4_3442204_A_G (HGFAC,ENSG00000296277,ENSG00000286900,DOK7,LRPAP1,ENSG00000270090,ENSG00000308464,RPL7AP29,ENSG00000293213,ENSG00000248840)				no		FALSE		3	trans-MR, mixed-MR, trans-coloc	no	yes
IGFBP2	IGFBP2_D050197	UKBPPP_2023	I9_CORATHER	Coronary atherosclerosis	Atherosclerosis	-0.382745	0.0444989	7.88823e-18	-0.766458	0.433524	0.0770659	-0.346127	0.0642018	6.99765e-08	7.88823	-18	7.70659	-2	6.99765	-8		5_56564954_A_G	5_56564954_A_G (ENSG00000234553,ENSG00000305434,ENSG00000305419,RPL26P19,ENSG00000285997,LINC01948,ENSG00000305452,C5orf67,ENSG00000306906,ENSG00000306891)				no		FALSE		2	trans-MR, trans-coloc	no	yes
IGFBP2	IGFBP2_D052456	UKBPPP_2023	GCST002223, GCST000755	HDL cholesterol	Hypoalphalipoproteinemias	0.379552	0.0340657	7.85508e-29	0.00259914	0.328185	0.993681	0.458896	0.0579585	2.41999e-15	7.85508	-29	9.93681	-1	2.41999	-15		19_33408159_G_A	19_33408159_G_A (CEBPG,AKR1B1P7,RPS3AP50,ENSG00000305011,ENSG00000267130,CEBPA,CEBPA-DT,ENSG00000267727,ENSG00000267580,ENSG00000303184)				no	0.123546	TRUE	genetic_association	3	trans-MR, mixed-MR, trans-coloc	no	yes
IGFBP2	IGFBP2_D065626	UKBPPP_2023	NAFLD	Nonalcoholic fatty liver disease	Non-alcoholic Fatty Liver Disease	-0.912731	0.13732	2.99653e-11	-2.18927	0.907357	0.0158306	-0.767783	0.198758	0.000112042	2.99653	-11	1.58306	-2	1.12042	-4		2_27508073_T_C	2_27508073_T_C (GCKR,FNDC4,ENSG00000306717,IFT172,SPATA31H1,RNU6-986P,ENSG00000235267,KRTCAP3,ZNF512,NRBP1)				no		FALSE		2	trans-MR, trans-coloc	no	yes
IGFBP2	IGFBP2_Diabetes, insulin treatment (Kela reimbursement) (more control exclusions)	UKBPPP_2023	KELA_DIAB_INSUL_EXMORE	Diabetes, insulin treatment (Kela reimbursement) (more control exclusions)	Diabetes, insulin treatment (Kela reimbursement) (more control exclusions)	-0.462604	0.0576145	9.80301e-16	0.796145	0.788806	0.312829	-0.100223	0.085665	0.242026	9.80301	-16	3.12829	-1	2.42026	-1		18_63178651_T_C	18_63178651_T_C (ENSG00000267766,ENSG00000283125,ENSG00000308299,BCL2,ENSG00000299452,KDSR-DT,KDSR,ENSG00000267430,VPS4B,ENSG00000307035)				no		FALSE		2	trans-MR, trans-coloc	no	yes
IGFBP2	IGFBP2_Disorders of lipoid metabolism	UKBPPP_2023	phecode-272-both_sexes	Disorders of lipoid metabolism	Disorders of lipoid metabolism	-0.442754	0.045292	1.43368e-22	-1.08719	0.386938	0.00495829	-0.427692	0.0655849	6.9751e-11	1.43368	-22	4.95829	-3	6.9751	-11		2_27508073_T_C	2_27508073_T_C (GCKR,FNDC4,ENSG00000306717,IFT172,SPATA31H1,RNU6-986P,ENSG00000235267,KRTCAP3,ZNF512,NRBP1)				no		FALSE		3	trans-MR, mixed-MR, trans-coloc	no	yes
IGFBP2	IGFBP2_E78 Disorders of lipoprotein metabolism and other lipidaemias	UKBPPP_2023	icd10-E78-both_sexes	E78 Disorders of lipoprotein metabolism and other lipidaemias	E78 Disorders of lipoprotein metabolism and other lipidaemias	-0.445277	0.0452914	8.24851e-23	-1.0908	0.387106	0.00483504	-0.426654	0.0654869	7.26357e-11	8.24851	-23	4.83504	-3	7.26357	-11		2_27508073_T_C	2_27508073_T_C (GCKR,FNDC4,ENSG00000306717,IFT172,SPATA31H1,RNU6-986P,ENSG00000235267,KRTCAP3,ZNF512,NRBP1)				no		FALSE		3	trans-MR, mixed-MR, trans-coloc	no	yes
IGFBP2	IGFBP2_EFO_0000319	UKBPPP_2023	categorical-20107-both_sexes-1	Illnesses of father	cardiovascular disease	-0.189696	0.0258785	2.29691e-13	-0.301293	0.170032	0.0763981	-0.172141	0.0379712	5.80276e-06	2.29691	-13	7.63981	-2	5.80276	-6							no		FALSE	literature, animal_model	2	trans-MR, mixed-MR	no	yes
