## Supplementary Files for "Impact of proteogenomic evidence on clinical success" (part 17 of 33)

### Sheet: ST16 - All_MR_pairs (continued)
Supplementary Table 16: All Bonferroni-Significant MR Target-Trait Pairs
IGFBP2	IGFBP2_EFO_0001645	UKBPPP_2023	icd10-I25-both_sexes	I25 Chronic ischaemic heart disease	I25 Chronic ischaemic heart disease	-0.371995	0.0474561	4.55185e-15	-0.550899	0.39005	0.157838	-0.305189	0.069916	1.27075e-05	4.55185	-15	1.57838	-1	1.27075	-5		3_136600894_TGTTTTGTTTTGTTTG_T					no		FALSE	literature	3	trans-MR, mixed-MR, trans-coloc	no	yes
IGFBP2	IGFBP2_EFO_0002950	UKBPPP_2023	icd10-Z34-both_sexes	Z34 Supervision of normal pregnancy	Z34 Supervision of normal pregnancy	-1.49079	0.166812	3.99987e-19	1.18228	1.10228	0.28346	-1.08576	0.262688	3.57676e-05	3.99987	-19	2.8346	-1	3.57676	-5			17_1748302_TAA_T (SERPINF2,ENSG00000262791,SERPINF1,WDR81,ENSG00000295186,MIR22HG,MIR22,TLCD2,PRPF8,ENSG00000277597)				no		FALSE		2	trans-MR, mixed-MR	no	yes
IGFBP2	IGFBP2_EFO_0003913	UKBPPP_2023	phecode-411.3-both_sexes, icd10-I20-both_sexes, categorical-20002-both_sexes-1074, categorical-6150-both_sexes-2	Angina pectoris	Angina pectoris	-0.427758	0.0545123	4.26104e-15	-0.535082	0.410551	0.192463	-0.40835	0.0820832	6.53058e-07	4.26104	-15	1.92463	-1	6.53058	-7		3_136600894_TGTTTTGTTTTGTTTG_T, 4_3442204_A_G, 6_31360740_T_C	4_3442204_A_G (HGFAC,ENSG00000296277,ENSG00000286900,DOK7,LRPAP1,ENSG00000270090,ENSG00000308464,RPL7AP29,ENSG00000293213,ENSG00000248840)				no		TRUE	literature	3	trans-MR, mixed-MR, trans-coloc	no	yes
IGFBP2	IGFBP2_EFO_0004305	UKBPPP_2023	continuous-30010-both_sexes-irnt	Red blood cell (erythrocyte) count	Red blood cell (erythrocyte) count	-0.143299	0.0152761	6.56115e-21	0.0771645	0.201051	0.701123	-0.141183	0.0228547	6.51626e-10	6.56115	-21	7.01123	-1	6.51626	-10		11_2157974_G_T	11_2157974_G_T (ENSG00000295384,INS,ENSG00000284779,TH,MIR4686,IGF2-AS,IGF2,ENSG00000295409,ENSG00000295395,MIR483)				no		FALSE		3	trans-MR, mixed-MR, trans-coloc	no	yes
IGFBP2	IGFBP2_EFO_0004308	UKBPPP_2023	continuous-30000-both_sexes-irnt	White blood cell (leukocyte) count	White blood cell (leukocyte) count	-0.107236	0.0144804	1.30586e-13	-0.314319	0.323944	0.331902	-0.138056	0.0220397	3.75329e-10	1.30586	-13	3.31902	-1	3.75329	-10		2_27508073_T_C	2_27508073_T_C (GCKR,FNDC4,ENSG00000306717,IFT172,SPATA31H1,RNU6-986P,ENSG00000235267,KRTCAP3,ZNF512,NRBP1)				no		FALSE		3	trans-MR, mixed-MR, trans-coloc	no	yes
IGFBP2	IGFBP2_EFO_0004314	UKBPPP_2023	continuous-20153-both_sexes-irnt	Forced expiratory volume in 1-second (FEV1), predicted	Forced expiratory volume in 1-second (FEV1), predicted	0.0709033	0.00953546	1.03972e-13	0.0502569	0.121009	0.677911	0.0555093	0.0157426	0.000421791	1.03972	-13	6.77911	-1	4.21791	-4		2_27508073_T_C	2_27508073_T_C (GCKR,FNDC4,ENSG00000306717,IFT172,SPATA31H1,RNU6-986P,ENSG00000235267,KRTCAP3,ZNF512,NRBP1)				no		FALSE		2	trans-MR, trans-coloc	no	yes
IGFBP2	IGFBP2_EFO_0004325	UKBPPP_2023	categorical-20110-both_sexes-8	Illnesses of mother	blood pressure	-0.177016	0.0263283	1.77506e-11	-0.0696036	0.143908	0.628623	-0.156966	0.0368746	2.07411e-05	1.77506	-11	6.28623	-1	2.07411	-5							no		FALSE		2	trans-MR, mixed-MR	no	yes
IGFBP2	IGFBP2_EFO_0004340	UKBPPP_2023	continuous-23104-both_sexes-irnt	Body mass index (BMI)	Body mass index (BMI)	0.135312	0.0181714	9.58979e-14	0.215496	0.230927	0.350729	0.0881764	0.0269059	0.00104838	9.58979	-14	3.50729	-1	1.04838	-3		14_50188639_G_C	14_50188639_G_C (SOS2,ENSG00000308262,VCPKMT,LINC01588,Y_RNA,MIR4504,RN7SKP193,L2HGDH,DMAC2L,ENSG00000300281)				no	0.138627	FALSE	genetic_association	2	trans-MR, trans-coloc	no	yes
IGFBP2	IGFBP2_EFO_0004528	UKBPPP_2023	continuous-30020-both_sexes-irnt	Haemoglobin concentration	Haemoglobin concentration	-0.167772	0.0144919	5.39277e-31	0.154936	0.151842	0.307548	-0.124897	0.0208021	1.92465e-09	5.39277	-31	3.07548	-1	1.92465	-9		14_50188639_G_C	14_50188639_G_C (SOS2,ENSG00000308262,VCPKMT,LINC01588,Y_RNA,MIR4504,RN7SKP193,L2HGDH,DMAC2L,ENSG00000300281)				no	0.151109	FALSE	genetic_association	3	trans-MR, mixed-MR, trans-coloc	no	yes
IGFBP2	IGFBP2_EFO_0004530	UKBPPP_2023	biomarkers-30870-both_sexes-irnt	Triglycerides	Triglycerides	-0.259564	0.0259285	1.36686e-23	-1.76873	0.615738	0.00407178	-0.421229	0.0495906	1.99436e-17	1.36686	-23	4.07178	-3	1.99436	-17		4_3442204_A_G	4_3442204_A_G (HGFAC,ENSG00000296277,ENSG00000286900,DOK7,LRPAP1,ENSG00000270090,ENSG00000308464,RPL7AP29,ENSG00000293213,ENSG00000248840)				no		FALSE		3	trans-MR, mixed-MR, trans-coloc	no	yes
IGFBP2	IGFBP2_EFO_0004532	UKBPPP_2023	biomarkers-30730-both_sexes-irnt	Gamma glutamyltransferase	Gamma glutamyltransferase	-0.430421	0.0270414	4.82247e-57	-0.931675	0.366993	0.0111274	-0.365878	0.0365377	1.32655e-23	4.82247	-57	1.11274	-2	1.32655	-23		4_3442204_A_G	4_3442204_A_G (HGFAC,ENSG00000296277,ENSG00000286900,DOK7,LRPAP1,ENSG00000270090,ENSG00000308464,RPL7AP29,ENSG00000293213,ENSG00000248840)				no		FALSE		3	trans-MR, mixed-MR, trans-coloc	no	yes
IGFBP2	IGFBP2_EFO_0004535	UKBPPP_2023	biomarkers-30600-both_sexes-irnt	Albumin	Albumin	-0.186737	0.0275142	1.14536e-11	-0.817526	0.46549	0.0790423	-0.222772	0.0392742	1.40961e-08	1.14536	-11	7.90423	-2	1.40961	-8		2_27508073_T_C	2_27508073_T_C (GCKR,FNDC4,ENSG00000306717,IFT172,SPATA31H1,RNU6-986P,ENSG00000235267,KRTCAP3,ZNF512,NRBP1)				no		FALSE		2	trans-MR, trans-coloc	no	yes
IGFBP2	IGFBP2_EFO_0004536	UKBPPP_2023	biomarkers-30860-both_sexes-irnt	Total protein	Total protein	-0.213328	0.0201024	2.62018e-26	-0.880202	0.340384	0.00971229	-0.236219	0.0321078	1.87998e-13	2.62018	-26	9.71229	-3	1.87998	-13		2_27508073_T_C	2_27508073_T_C (GCKR,FNDC4,ENSG00000306717,IFT172,SPATA31H1,RNU6-986P,ENSG00000235267,KRTCAP3,ZNF512,NRBP1)				no		FALSE		3	trans-MR, mixed-MR, trans-coloc	no	yes
IGFBP2	IGFBP2_EFO_0004541	UKBPPP_2023	biomarkers-30750-both_sexes-irnt	Glycated haemoglobin (HbA1c)	Glycated haemoglobin (HbA1c)	-0.203965	0.019591	2.20612e-25	0.170756	0.355736	0.631221	-0.170231	0.029822	1.14163e-08	2.20612	-25	6.31221	-1	1.14163	-8		14_50188639_G_C	14_50188639_G_C (SOS2,ENSG00000308262,VCPKMT,LINC01588,Y_RNA,MIR4504,RN7SKP193,L2HGDH,DMAC2L,ENSG00000300281)				no		FALSE		2	trans-MR, trans-coloc	no	yes
IGFBP2	IGFBP2_EFO_0004587	UKBPPP_2023	continuous-30120-both_sexes-irnt	Lymphocyte count	Lymphocyte count	-0.251597	0.0199888	2.49237e-36	-0.444302	0.36149	0.21904	-0.269338	0.0298988	2.09227e-19	2.49237	-36	2.1904	-1	2.09227	-19		2_27508073_T_C	2_27508073_T_C (GCKR,FNDC4,ENSG00000306717,IFT172,SPATA31H1,RNU6-986P,ENSG00000235267,KRTCAP3,ZNF512,NRBP1)				no		FALSE		3	trans-MR, mixed-MR, trans-coloc	no	yes
IGFBP2	IGFBP2_EFO_0004612	UKBPPP_2023	biomarkers-30760-both_sexes-irnt	HDL cholesterol	HDL cholesterol	0.134207	0.0199694	1.80974e-11	-0.0278839	0.291987	0.92392	0.166582	0.0344314	1.31093e-06	1.80974	-11	9.2392	-1	1.31093	-6		6_127133748_G_A	6_127133748_G_A (ENSG00000293110,RSPO3,RNF146,RNA5SP217,ENSG00000299250,ECHDC1,YWHAZP4,RPL5P18,ENSG00000293787,ENSG00000220522)				no	0.123546	FALSE	genetic_association	3	trans-MR, mixed-MR, trans-coloc	no	yes
IGFBP2	IGFBP2_EFO_0004614	UKBPPP_2023	biomarkers-30630-both_sexes-irnt	Apolipoprotein A	Apolipoprotein A	0.186411	0.0216253	6.69267e-18	-0.26059	0.335137	0.436827	0.277527	0.0315752	1.50358e-18	6.69267	-18	4.36827	-1	1.50358	-18		2_27508073_T_C	2_27508073_T_C (GCKR,FNDC4,ENSG00000306717,IFT172,SPATA31H1,RNU6-986P,ENSG00000235267,KRTCAP3,ZNF512,NRBP1)				no		FALSE		3	trans-MR, mixed-MR, trans-coloc	no	yes
IGFBP2	IGFBP2_EFO_0004617	UKBPPP_2023	biomarkers-30720-both_sexes-irnt	Cystatin C	Cystatin C	0.124788	0.0163331	2.16913e-14	0.282121	0.217223	0.194025	0.126228	0.0243972	2.2928e-07	2.16913	-14	1.94025	-1	2.2928	-7		2_27508073_T_C	2_27508073_T_C (GCKR,FNDC4,ENSG00000306717,IFT172,SPATA31H1,RNU6-986P,ENSG00000235267,KRTCAP3,ZNF512,NRBP1)				no		FALSE		3	trans-MR, mixed-MR, trans-coloc	no	yes
IGFBP2	IGFBP2_EFO_0004627	UKBPPP_2023	biomarkers-30770-both_sexes-irnt	IGF-1	IGF-1	-0.400468	0.0241516	9.49166e-62	0.450907	0.577051	0.434568	-0.326523	0.0340919	9.92015e-22	9.49166	-62	4.34568	-1	9.92015	-22		2_27508073_T_C	2_27508073_T_C (GCKR,FNDC4,ENSG00000306717,IFT172,SPATA31H1,RNU6-986P,ENSG00000235267,KRTCAP3,ZNF512,NRBP1)				no		FALSE		3	trans-MR, mixed-MR, trans-coloc	no	yes
IGFBP2	IGFBP2_EFO_0004735	UKBPPP_2023	biomarkers-30620-both_sexes-irnt	Alanine aminotransferase	Alanine aminotransferase	-0.260133	0.0237126	5.31305e-28	-0.314136	0.279557	0.261143	-0.181818	0.0337766	7.32697e-08	5.31305	-28	2.61143	-1	7.32697	-8		4_3442204_A_G	4_3442204_A_G (HGFAC,ENSG00000296277,ENSG00000286900,DOK7,LRPAP1,ENSG00000270090,ENSG00000308464,RPL7AP29,ENSG00000293213,ENSG00000248840)				no		FALSE		2	trans-MR, trans-coloc	no	yes
IGFBP2	IGFBP2_EFO_0004736	UKBPPP_2023	biomarkers-30650-both_sexes-irnt	Aspartate aminotransferase	Aspartate aminotransferase	-0.279366	0.0200585	4.30798e-44	-0.432625	0.24112	0.0727758	-0.219856	0.0295383	9.83499e-14	4.30798	-44	7.27758	-2	9.83499	-14		14_50188639_G_C	14_50188639_G_C (SOS2,ENSG00000308262,VCPKMT,LINC01588,Y_RNA,MIR4504,RN7SKP193,L2HGDH,DMAC2L,ENSG00000300281)				no		FALSE		3	trans-MR, mixed-MR, trans-coloc	no	yes
IGFBP2	IGFBP2_EFO_0004838	UKBPPP_2023	biomarkers-30680-both_sexes-irnt	Calcium	Calcium	-0.158516	0.0171068	1.92762e-20	-0.691953	0.328797	0.035335	-0.229667	0.0272578	3.58483e-17	1.92762	-20	3.5335	-2	3.58483	-17		4_3442204_A_G	4_3442204_A_G (HGFAC,ENSG00000296277,ENSG00000286900,DOK7,LRPAP1,ENSG00000270090,ENSG00000308464,RPL7AP29,ENSG00000293213,ENSG00000248840)				no		FALSE		3	trans-MR, mixed-MR, trans-coloc	no	yes
IGFBP2	IGFBP2_EFO_0004842	UKBPPP_2023	continuous-30150-both_sexes-irnt	Eosinophill count	Eosinophill count	-0.0905261	0.0145686	5.17277e-10	-0.195107	0.252359	0.439443	-0.0792167	0.0215343	0.000234494	5.17277	-10	4.39443	-1	2.34494	-4		2_164672366_C_T	2_164672366_C_T (ENSG00000224331,SNORA70F,GRB14,ENSG00000277998,ENSG00000236283,COBLL1,RNA5SP110,ENSG00000303352,RNA5SP111,SLC38A11)				no		FALSE		2	mixed-MR, trans-coloc	no	yes
IGFBP2	IGFBP2_EFO_0004908	UKBPPP_2023	biomarkers-30850-both_sexes-irnt	Testosterone	Testosterone	0.145174	0.00928341	4.01285e-55	0.204206	0.0926515	0.0275225	0.123969	0.0143163	4.74492e-18	4.01285	-55	2.75225	-2	4.74492	-18		2_27508073_T_C	2_27508073_T_C (GCKR,FNDC4,ENSG00000306717,IFT172,SPATA31H1,RNU6-986P,ENSG00000235267,KRTCAP3,ZNF512,NRBP1)				no		FALSE		3	trans-MR, mixed-MR, trans-coloc	no	yes
IGFBP2	IGFBP2_EFO_0004995	UKBPPP_2023	continuous-23125-both_sexes-irnt, continuous-23122-both_sexes-irnt, continuous-23129-both_sexes-irnt, continuous-23120-both_sexes-irnt	Arm fat-free mass (left)	Arm fat-free mass (left)	-0.14942	0.0130665	2.78476e-30	0.264571	0.194329	0.173368	-0.0797928	0.0196998	5.11216e-05	2.78476	-30	1.73368	-1	5.11216	-5		2_27508073_T_C, 14_50188639_G_C	2_27508073_T_C (GCKR,FNDC4,ENSG00000306717,IFT172,SPATA31H1,RNU6-986P,ENSG00000235267,KRTCAP3,ZNF512,NRBP1), 14_50188639_G_C (SOS2,ENSG00000308262,VCPKMT,LINC01588,Y_RNA,MIR4504,RN7SKP193,L2HGDH,DMAC2L,ENSG00000300281)				no	0.727646	TRUE	genetic_association	3	trans-MR, mixed-MR, trans-coloc	no	yes
IGFBP2	IGFBP2_EFO_0005208	UKBPPP_2023	continuous-eGFRcys-both_sexes-irnt	Estimated glomerular filtration rate, serum creatinine + cystain C	Estimated glomerular filtration rate, serum creatinine + cystain C	-0.0897633	0.0111748	9.53869e-16	-0.303509	0.165259	0.0662746	-0.103525	0.0175956	4.01477e-09	9.53869	-16	6.62746	-2	4.01477	-9		2_27508073_T_C	2_27508073_T_C (GCKR,FNDC4,ENSG00000306717,IFT172,SPATA31H1,RNU6-986P,ENSG00000235267,KRTCAP3,ZNF512,NRBP1)				no		FALSE		3	trans-MR, mixed-MR, trans-coloc	no	yes
IGFBP2	IGFBP2_EFO_0005409	UKBPPP_2023	continuous-23126-both_sexes-irnt, continuous-23100-both_sexes-irnt, continuous-23128-both_sexes-irnt	Arm predicted mass (left)	Arm predicted mass (left)	-0.141393	0.0123815	3.33464e-30	0.284758	0.180409	0.114473	-0.0839779	0.0189518	9.37363e-06	3.33464	-30	1.14473	-1	9.37363	-6		2_27508073_T_C, 14_50188639_G_C	2_27508073_T_C (GCKR,FNDC4,ENSG00000306717,IFT172,SPATA31H1,RNU6-986P,ENSG00000235267,KRTCAP3,ZNF512,NRBP1), 14_50188639_G_C (SOS2,ENSG00000308262,VCPKMT,LINC01588,Y_RNA,MIR4504,RN7SKP193,L2HGDH,DMAC2L,ENSG00000300281)				no		TRUE		3	trans-MR, mixed-MR, trans-coloc	no	yes
IGFBP2	IGFBP2_EFO_0006335	UKBPPP_2023	continuous-SBP-both_sexes-auto_medadj_raw, continuous-SBP-both_sexes-auto_medadj_irnt, continuous-SBP-both_sexes-combined_raw, continuous-4080-both_sexes-irnt	Systolic blood pressure, automated reading, adjusted by medication	Systolic blood pressure, automated reading, adjusted by medication	-2.17375	0.315266	5.38767e-12	-4.17852	3.29839	0.205213	-2.16143	0.459998	2.61725e-06	5.38767	-12	2.05213	-1	2.61725	-6		14_50188639_G_C	14_50188639_G_C (SOS2,ENSG00000308262,VCPKMT,LINC01588,Y_RNA,MIR4504,RN7SKP193,L2HGDH,DMAC2L,ENSG00000300281)				no	0.263201	TRUE	genetic_association	3	trans-MR, mixed-MR, trans-coloc	no	yes
IGFBP2	IGFBP2_EFO_0006336	UKBPPP_2023	continuous-DBP-both_sexes-combined_medadj_raw, continuous-DBP-both_sexes-auto_medadj_irnt, continuous-DBP-both_sexes-auto_medadj_raw, continuous-DBP-both_sexes-combined_irnt, continuous-DBP-both_sexes-combined_raw, continuous-4079-both_sexes-irnt	Diastolic blood pressure, combined automated + manual reading, adjusted by medication	Diastolic blood pressure, combined automated + manual reading, adjusted by medication	-1.73471	0.177875	1.80203e-22	-1.47365	1.72904	0.394051	-0.986581	0.272464	0.000293507	1.80203	-22	3.94051	-1	2.93507	-4		14_50188639_G_C	14_50188639_G_C (SOS2,ENSG00000308262,VCPKMT,LINC01588,Y_RNA,MIR4504,RN7SKP193,L2HGDH,DMAC2L,ENSG00000300281)				no	0.263201	TRUE	genetic_association	3	trans-MR, mixed-MR, trans-coloc	no	yes
IGFBP2	IGFBP2_EFO_0006340	UKBPPP_2023	continuous-MAP-both_sexes-auto_irnt, continuous-MAP-both_sexes-auto_medadj_irnt, continuous-MAP-both_sexes-combined_medadj_irnt, continuous-MAP-both_sexes-auto_medadj_raw, continuous-MAP-both_sexes-combined_medadj_raw, continuous-MAP-both_sexes-combined_irnt, continuous-MAP-both_sexes-combined_raw	Mean arterial pressure, automated reading	Mean arterial pressure, automated reading	-0.100519	0.0131557	2.1599e-14	-0.20872	0.13904	0.133318	-0.0988376	0.0211071	2.83169e-06	2.1599	-14	1.33318	-1	2.83169	-6		14_50188639_G_C	14_50188639_G_C (SOS2,ENSG00000308262,VCPKMT,LINC01588,Y_RNA,MIR4504,RN7SKP193,L2HGDH,DMAC2L,ENSG00000300281)				no		TRUE		3	trans-MR, mixed-MR, trans-coloc	no	yes
IGFBP2	IGFBP2_EFO_0007010	UKBPPP_2023	categorical-20003-both_sexes-1140866738, categorical-20003-both_sexes-1141146234	Treatment/medication code	drug use measurement	-0.421954	0.058327	4.6796e-13	-0.599274	0.36564	0.101219	-0.350198	0.0896579	9.38634e-05	4.6796	-13	1.01219	-1	9.38634	-5		5_56512648_C_T, 2_27508073_T_C	5_56512648_C_T (RPL26P19,ENSG00000285997,ENSG00000234553,LINC01948,ENSG00000305434,ENSG00000305419,HMGN1P17,ENSG00000305452,C5orf67,ENSG00000249697), 2_27508073_T_C (GCKR,FNDC4,ENSG00000306717,IFT172,SPATA31H1,RNU6-986P,ENSG00000235267,KRTCAP3,ZNF512,NRBP1)				no		TRUE		3	trans-MR, mixed-MR, trans-coloc	no	yes
IGFBP2	IGFBP2_EFO_0007878	UKBPPP_2023	continuous-1558-both_sexes	Alcohol intake frequency.	Alcohol intake frequency.	-0.13179	0.021063	3.92641e-10	-0.397679	0.241766	0.0999922	-0.144394	0.034117	2.31306e-05	3.92641	-10	9.99922	-2	2.31306	-5		7_73603327_C_T	7_73603327_C_T (ENSG00000274080,MLXIPL,TBL2,BCL7B,VPS37D,DNAJC30,BUD23,BAZ1B,RNU6-1198P,MIR4284)				no		FALSE		2	trans-MR, trans-coloc	no	yes
IGFBP2	IGFBP2_EFO_0007984	UKBPPP_2023	continuous-30110-both_sexes-irnt	Platelet distribution width	Platelet distribution width	-0.177693	0.0185334	9.0032e-22	-0.155023	0.207454	0.454905	-0.0758591	0.028807	0.00845453	9.0032	-22	4.54905	-1	8.45453	-3		5_56564954_A_G	5_56564954_A_G (ENSG00000234553,ENSG00000305434,ENSG00000305419,RPL26P19,ENSG00000285997,LINC01948,ENSG00000305452,C5orf67,ENSG00000306906,ENSG00000306891)				no		FALSE		2	trans-MR, trans-coloc	no	yes
IGFBP2	IGFBP2_EFO_0007986	UKBPPP_2023	continuous-30250-both_sexes-irnt	Reticulocyte count	Reticulocyte count	-0.285246	0.0209267	2.63025e-42	-0.443646	0.261059	0.0892427	-0.243204	0.0300455	5.74917e-16	2.63025	-42	8.92427	-2	5.74917	-16		2_27508073_T_C	2_27508073_T_C (GCKR,FNDC4,ENSG00000306717,IFT172,SPATA31H1,RNU6-986P,ENSG00000235267,KRTCAP3,ZNF512,NRBP1)				no		FALSE		2	trans-MR, trans-coloc	no	yes
IGFBP2	IGFBP2_EFO_0007990	UKBPPP_2023	continuous-30200-both_sexes-irnt	Neutrophill percentage	Neutrophill percentage	0.133242	0.015739	2.54518e-17	0.0324818	0.14556	0.823418	0.069994	0.0224917	0.0018583	2.54518	-17	8.23418	-1	1.8583	-3		6_127133748_G_A	6_127133748_G_A (ENSG00000293110,RSPO3,RNF146,RNA5SP217,ENSG00000299250,ECHDC1,YWHAZP4,RPL5P18,ENSG00000293787,ENSG00000220522)				no		FALSE		3	trans-MR, mixed-MR, trans-coloc	no	yes
IGFBP2	IGFBP2_EFO_0007991	UKBPPP_2023	continuous-30210-both_sexes-irnt	Eosinophill percentage	Eosinophill percentage	-0.104725	0.0162735	1.2324e-10	-0.143464	0.226752	0.526937	-0.0423153	0.0242103	0.0804953	1.2324	-10	5.26937	-1	8.04953	-2		2_27508073_T_C	2_27508073_T_C (GCKR,FNDC4,ENSG00000306717,IFT172,SPATA31H1,RNU6-986P,ENSG00000235267,KRTCAP3,ZNF512,NRBP1)				no		FALSE		2	trans-MR, trans-coloc	no	yes
IGFBP2	IGFBP2_EFO_0009682	UKBPPP_2023	icd10-O32-both_sexes	O32 Maternal care for known or suspected malpresentation of foetus	O32 Maternal care for known or suspected malpresentation of foetus	-2.42354	0.173605	2.73218e-44	1.79765	2.01725	0.372855	-1.95931	0.239884	3.1425e-16	2.73218	-44	3.72855	-1	3.1425	-16		3_49922137_CA_C	3_49922137_CA_C (MON1A,RBM6,ENSG00000230698,MST1R,ACTL11P,ENSG00000295244,CAMKV,RN7SL217P,TRAIP,UBA7)				no	0.476622	FALSE	literature, genetic_association	3	trans-MR, mixed-MR, trans-coloc	no	yes
IGFBP2	IGFBP2_EFO_0009801	UKBPPP_2023	continuous-135-both_sexes	Number of self-reported non-cancer illnesses	Number of self-reported non-cancer illnesses	-0.0563918	0.00884035	1.78359e-10	-0.138136	0.0695761	0.0471011	-0.0404009	0.0154318	0.00884402	1.78359	-10	4.71011	-2	8.84402	-3		2_27508073_T_C	2_27508073_T_C (GCKR,FNDC4,ENSG00000306717,IFT172,SPATA31H1,RNU6-986P,ENSG00000235267,KRTCAP3,ZNF512,NRBP1)				no		FALSE		2	trans-MR, trans-coloc	no	yes
IGFBP2	IGFBP2_EFO_0010821	UKBPPP_2023	GCST90016673	Percent liver fat	Percent liver fat	-0.309902	0.040822	3.1613e-14	-0.533737	0.279195	0.0559142	-0.299271	0.062057	1.41757e-06	3.1613	-14	5.59142	-2	1.41757	-6		2_27508073_T_C	2_27508073_T_C (GCKR,FNDC4,ENSG00000306717,IFT172,SPATA31H1,RNU6-986P,ENSG00000235267,KRTCAP3,ZNF512,NRBP1)				no		FALSE		3	trans-MR, mixed-MR, trans-coloc	no	yes
IGFBP2	IGFBP2_EFO_1001375	UKBPPP_2023	phecode-411-both_sexes	Ischemic Heart Disease	Ischemic Heart Disease	-0.342715	0.0437499	4.74472e-15	-0.502493	0.363077	0.166363	-0.322185	0.0660545	1.07404e-06	4.74472	-15	1.66363	-1	1.07404	-6		3_136600894_TGTTTTGTTTTGTTTG_T					no		FALSE	literature	3	trans-MR, mixed-MR, trans-coloc	no	yes
IGFBP2	IGFBP2_HP_0003124	UKBPPP_2023	categorical-20002-both_sexes-1473, phecode-272.11-both_sexes	Non-cancer illness code, self-reported	hypercholesterolemia	-0.537954	0.0519808	4.22418e-25	-1.41	0.569789	0.0133384	-0.467208	0.0782165	2.32552e-09	4.22418	-25	1.33384	-2	2.32552	-9		2_27508073_T_C	2_27508073_T_C (GCKR,FNDC4,ENSG00000306717,IFT172,SPATA31H1,RNU6-986P,ENSG00000235267,KRTCAP3,ZNF512,NRBP1)				no		TRUE		3	trans-MR, mixed-MR, trans-coloc	no	yes
IGFBP2	IGFBP2_HP_0025328	UKBPPP_2023	icd10-O46-both_sexes	O46 Antepartum haemorrhage, not elsewhere classified	O46 Antepartum haemorrhage, not elsewhere classified	-1.47311	0.1556	2.8726e-21	1.06296	1.36969	0.437716	-1.04498	0.235523	9.12873e-06	2.8726	-21	4.37716	-1	9.12873	-6		17_47597321_A_T	17_47597321_A_T (Y_RNA,KPNB1-DT,KPNB1,NPEPPS,ENSG00000264558,TBKBP1,EFCAB13-DT,MRPL45P2,ENSG00000300104,TBX21)				no		FALSE		3	trans-MR, mixed-MR, trans-coloc	no	yes
IGFBP2	IGFBP2_Haematocrit percentage	UKBPPP_2023	continuous-30030-both_sexes-irnt	Haematocrit percentage	Haematocrit percentage	-0.170401	0.0136581	1.00737e-35	0.176778	0.137508	0.198589	-0.115865	0.0213681	5.88343e-08	1.00737	-35	1.98589	-1	5.88343	-8		2_27508073_T_C	2_27508073_T_C (GCKR,FNDC4,ENSG00000306717,IFT172,SPATA31H1,RNU6-986P,ENSG00000235267,KRTCAP3,ZNF512,NRBP1)				no		FALSE		3	trans-MR, mixed-MR, trans-coloc	no	yes
IGFBP2	IGFBP2_High light scatter reticulocyte count	UKBPPP_2023	continuous-30300-both_sexes-irnt	High light scatter reticulocyte count	High light scatter reticulocyte count	-0.168936	0.0183431	3.26803e-20	-0.417249	0.23131	0.0712546	-0.173713	0.0292782	2.97116e-09	3.26803	-20	7.12546	-2	2.97116	-9		2_27508073_T_C	2_27508073_T_C (GCKR,FNDC4,ENSG00000306717,IFT172,SPATA31H1,RNU6-986P,ENSG00000235267,KRTCAP3,ZNF512,NRBP1)				no		FALSE		2	trans-MR, trans-coloc	no	yes
IGFBP2	IGFBP2_High light scatter reticulocyte percentage	UKBPPP_2023	continuous-30290-both_sexes-irnt	High light scatter reticulocyte percentage	High light scatter reticulocyte percentage	-0.111266	0.0171238	8.153e-11	-0.443927	0.218494	0.0421778	-0.148338	0.0284983	1.9385e-07	8.153	-11	4.21778	-2	1.9385	-7		2_27508073_T_C	2_27508073_T_C (GCKR,FNDC4,ENSG00000306717,IFT172,SPATA31H1,RNU6-986P,ENSG00000235267,KRTCAP3,ZNF512,NRBP1)				no		FALSE		2	trans-MR, trans-coloc	no	yes
IGFBP2	IGFBP2_Hypertension, essential	UKBPPP_2023	I9_HYPTENSESS	Hypertension, essential	Hypertension, essential	-0.267496	0.0328243	3.6589e-16	-0.255634	0.283852	0.367808	-0.287131	0.0516104	2.64536e-08	3.6589	-16	3.67808	-1	2.64536	-8		2_226239001_A_C	2_226239001_A_C (ENSG00000297540,ENSG00000235070,ENSG00000293944,ENSG00000295561,ENSG00000302355,ENSG00000230621,ENSG00000299331,ENSG00000304420,MIR5702,ENSG00000304396)				no		FALSE		2	trans-MR, trans-coloc	no	yes
IGFBP2	IGFBP2_Illnesses of mother	UKBPPP_2023	categorical-20110-both_sexes-100	Illnesses of mother	Illnesses of mother	0.147097	0.0235886	4.49083e-10	0.0909373	0.139011	0.513001	0.146751	0.0356963	3.93787e-05	4.49083	-10	5.13001	-1	3.93787	-5			14_50188639_G_C (SOS2,ENSG00000308262,VCPKMT,LINC01588,Y_RNA,MIR4504,RN7SKP193,L2HGDH,DMAC2L,ENSG00000300281)				no		FALSE		1	trans-MR	no	yes
IGFBP2	IGFBP2_Ischaemic heart disease, wide definition	UKBPPP_2023	I9_IHD	Ischaemic heart disease, wide definition	Ischaemic heart disease, wide definition	-0.301426	0.0399746	4.68452e-14	-0.718977	0.382412	0.0600929	-0.345772	0.0576907	2.05326e-09	4.68452	-14	6.00929	-2	2.05326	-9		3_136186483_G_A	3_136186483_G_A (MSL2,RPL31P23,CRIPTOP6,PCCB,ENSG00000273455,DONSONP1,PPP2R3A,NDUFS6P1,RNU6-1284P,SDHBP1)				no		FALSE		3	trans-MR, mixed-MR, trans-coloc	no	yes
IGFBP2	IGFBP2_MONDO_0021187	UKBPPP_2023	phecode-272.1-both_sexes	Hyperlipidemia	Hyperlipidemia	-0.450808	0.0456059	4.84202e-23	-1.10541	0.393019	0.00491419	-0.436064	0.0660413	4.03187e-11	4.84202	-23	4.91419	-3	4.03187	-11		2_27508073_T_C	2_27508073_T_C (GCKR,FNDC4,ENSG00000306717,IFT172,SPATA31H1,RNU6-986P,ENSG00000235267,KRTCAP3,ZNF512,NRBP1)				no		FALSE		3	trans-MR, mixed-MR, trans-coloc	no	yes
IGFBP2	IGFBP2_MONDO_0021661	UKBPPP_2023	phecode-411.4-both_sexes	Coronary atherosclerosis	Coronary atherosclerosis	-0.373392	0.0543016	6.14429e-12	-0.54446	0.418487	0.193251	-0.386814	0.0786677	8.78558e-07	6.14429	-12	1.93251	-1	8.78558	-7		3_136600894_TGTTTTGTTTTGTTTG_T					no		FALSE	literature	3	trans-MR, mixed-MR, trans-coloc	no	yes
IGFBP2	IGFBP2_Medication for cholesterol, blood pressure or diabetes	UKBPPP_2023	categorical-6177-both_sexes-100, categorical-6177-both_sexes-1, categorical-6177-both_sexes-2	Medication for cholesterol, blood pressure or diabetes	Medication for cholesterol, blood pressure or diabetes	0.525449	0.0457512	1.57064e-30	0.74928	0.43813	0.0872328	0.462166	0.0686954	1.72289e-11	1.57064	-30	8.72328	-2	1.72289	-11		2_27508073_T_C, 14_50188639_G_C	2_27508073_T_C (GCKR,FNDC4,ENSG00000306717,IFT172,SPATA31H1,RNU6-986P,ENSG00000235267,KRTCAP3,ZNF512,NRBP1), 14_50188639_G_C (SOS2,ENSG00000308262,VCPKMT,LINC01588,Y_RNA,MIR4504,RN7SKP193,L2HGDH,DMAC2L,ENSG00000300281)				no		TRUE		3	trans-MR, mixed-MR, trans-coloc	no	yes
IGFBP2	IGFBP2_Medication for cholesterol, blood pressure, diabetes, or take exogenous hormones	UKBPPP_2023	categorical-6153-both_sexes-1	Medication for cholesterol, blood pressure, diabetes, or take exogenous hormones	Medication for cholesterol, blood pressure, diabetes, or take exogenous hormones	-0.378728	0.0549425	5.4561e-12	-1.42531	0.487669	0.00347019	-0.495217	0.0963558	2.75518e-07	5.4561	-12	3.47019	-3	2.75518	-7		2_27508073_T_C	2_27508073_T_C (GCKR,FNDC4,ENSG00000306717,IFT172,SPATA31H1,RNU6-986P,ENSG00000235267,KRTCAP3,ZNF512,NRBP1)				no		FALSE		2	trans-MR, trans-coloc	no	yes
IGFBP2	IGFBP2_Other chronic ischemic heart disease, unspecified	UKBPPP_2023	phecode-411.8-both_sexes	Other chronic ischemic heart disease, unspecified	Other chronic ischemic heart disease, unspecified	-0.375011	0.0476207	3.40867e-15	-0.549772	0.392757	0.16158	-0.31299	0.0705886	9.24994e-06	3.40867	-15	1.6158	-1	9.24994	-6		3_136600894_TGTTTTGTTTTGTTTG_T					no		FALSE		3	trans-MR, mixed-MR, trans-coloc	no	yes
IGFBP2	IGFBP2_Type 2 diabetes, definitions combined	UKBPPP_2023	T2D	Type 2 diabetes, definitions combined	Type 2 diabetes, definitions combined	-0.433383	0.0475741	8.26614e-20	0.873344	0.777543	0.261348	-0.342571	0.0764105	7.34997e-06	8.26614	-20	2.61348	-1	7.34997	-6		18_63178651_T_C	18_63178651_T_C (ENSG00000267766,ENSG00000283125,ENSG00000308299,BCL2,ENSG00000299452,KDSR-DT,KDSR,ENSG00000267430,VPS4B,ENSG00000307035)				no		FALSE		2	trans-MR, trans-coloc	no	yes
IGFBP2	IGFBP2_Type 2 diabetes, wide definition	UKBPPP_2023	T2D_WIDE	Type 2 diabetes, wide definition	Type 2 diabetes, wide definition	-0.415599	0.0549284	3.84343e-14	0.821868	0.795812	0.301725	-0.399907	0.0871808	4.4945e-06	3.84343	-14	3.01725	-1	4.4945	-6		18_63178651_T_C	18_63178651_T_C (ENSG00000267766,ENSG00000283125,ENSG00000308299,BCL2,ENSG00000299452,KDSR-DT,KDSR,ENSG00000267430,VPS4B,ENSG00000307035)				no		FALSE		3	trans-MR, mixed-MR, trans-coloc	no	yes
IGFBP2	IGFBP2_Vascular/heart problems diagnosed by doctor	UKBPPP_2023	categorical-6150-both_sexes-100	Vascular/heart problems diagnosed by doctor	Vascular/heart problems diagnosed by doctor	0.325019	0.0339439	1.01668e-21	0.737335	0.329488	0.0252326	0.318172	0.0496946	1.52802e-10	1.01668	-21	2.52326	-2	1.52802	-10		14_50188639_G_C	14_50188639_G_C (SOS2,ENSG00000308262,VCPKMT,LINC01588,Y_RNA,MIR4504,RN7SKP193,L2HGDH,DMAC2L,ENSG00000300281)				no		FALSE		3	trans-MR, mixed-MR, trans-coloc	no	yes
IGFBP2	IGFBP2_Whole body fat-free mass	UKBPPP_2023	continuous-23101-both_sexes-irnt	Whole body fat-free mass	Whole body fat-free mass	-0.151974	0.0131659	8.00605e-31	0.284074	0.213627	0.183596	-0.0602069	0.0204673	0.00326506	8.00605	-31	1.83596	-1	3.26506	-3		2_27508073_T_C	2_27508073_T_C (GCKR,FNDC4,ENSG00000306717,IFT172,SPATA31H1,RNU6-986P,ENSG00000235267,KRTCAP3,ZNF512,NRBP1)				no		FALSE		3	trans-MR, mixed-MR, trans-coloc	no	yes
IGFBP2	IGFBP2_atorvastatin	UKBPPP_2023	prescriptions-atorvastatin-both_sexes	atorvastatin	atorvastatin	-0.32237	0.0480087	1.88288e-11	-1.0796	0.384106	0.00494343	-0.357571	0.0724473	7.99031e-07	1.88288	-11	4.94343	-3	7.99031	-7		2_27508073_T_C	2_27508073_T_C (GCKR,FNDC4,ENSG00000306717,IFT172,SPATA31H1,RNU6-986P,ENSG00000235267,KRTCAP3,ZNF512,NRBP1)				no		FALSE		3	trans-MR, mixed-MR, trans-coloc	no	yes
IGFBP2	IGFBP2_biguanides|diabetes	UKBPPP_2023	prescriptions-biguanides|diabetes-both_sexes	biguanides|diabetes	biguanides|diabetes	-0.480135	0.0761414	2.86636e-10	0.00402036	0.532594	0.993977	-0.397643	0.112754	0.000420868	2.86636	-10	9.93977	-1	4.20868	-4		18_63178651_T_C	18_63178651_T_C (ENSG00000267766,ENSG00000283125,ENSG00000308299,BCL2,ENSG00000299452,KDSR-DT,KDSR,ENSG00000267430,VPS4B,ENSG00000307035)				no		FALSE		2	mixed-MR, trans-coloc	no	yes
IGFBP2	IGFBP2_metformin	UKBPPP_2023	prescriptions-metformin-both_sexes	metformin	metformin	-0.480135	0.0761414	2.86636e-10	0.00402036	0.532594	0.993977	-0.397643	0.112754	0.000420868	2.86636	-10	9.93977	-1	4.20868	-4		18_63178651_T_C	18_63178651_T_C (ENSG00000267766,ENSG00000283125,ENSG00000308299,BCL2,ENSG00000299452,KDSR-DT,KDSR,ENSG00000267430,VPS4B,ENSG00000307035)				no		FALSE		2	mixed-MR, trans-coloc	no	yes
IGFBP3	IGFBP3_Antiviral	UKBPPP_2023	prescriptions-Antiviral-both_sexes	Antiviral	Antiviral	-0.176336	0.0270915	7.56931e-11	-0.0612296	0.0466515	0.189355	-0.0954023	0.0426956	0.0254519	7.56931	-11	1.89355	-1	2.54519	-2							no		FALSE		1	mixed-MR	no	yes
IGFBP3	IGFBP3_D004700	SUN_2018	GCST90012110, GCST90025958	Sex hormone-binding globulin levels adjusted for BMI	Endocrine System Diseases	-0.0443952	0.00691393	1.35264e-10							1.3526	-10					7:46670733:A:T, 7:46604347:G:A			no			no	0.46836	TRUE	genetic_association	2	cis-MR, cis-coloc	no	yes
IGFBP3	IGFBP3_D012913	UKBPPP_2023	GCST009761	Snoring	Snoring	0.0258799	0.00414346	4.2117e-10	0.0048718	0.0104144	0.639931	0.020083	0.00629818	0.00142916	4.2117	-10	6.39931	-1	1.42916	-3			3_141432148_G_A (ENSG00000309977,ENSG00000309996,ENSG00000288585,KRT18P35,RASA2,ZBTB38,ENSG00000249417,RASA2-IT1,ENSG00000297307,PHF5AP7)				no		FALSE		1	trans-MR	no	yes
IGFBP3	IGFBP3_D013122	UKBPPP_2023	M13_DORSOPATHY	Dorsopathies	Spinal Diseases	0.0484203	0.00792897	1.01675e-09	0.0947488	0.0170301	2.64251e-08	0.0491302	0.0121801	5.49216e-05	1.01675	-9	2.64251	-8	5.49216	-5	7_45829151_A_G			no			no		FALSE		2	cis-MR, cis-coloc	no	yes
IGFBP3	IGFBP3_D014069	UKBPPP_2023	J10_CHRONTONSADEN	Chronic diseases of tonsils and adenoids	Tonsillitis	0.128895	0.0119051	2.56641e-27	0.124875	0.0293543	2.09922e-05	0.110559	0.018686	3.28491e-09	2.56641	-27	2.09922	-5	3.28491	-9	7_45829151_A_G	3_141432148_G_A	3_141432148_G_A (ENSG00000309977,ENSG00000309996,ENSG00000288585,KRT18P35,RASA2,ZBTB38,ENSG00000249417,RASA2-IT1,ENSG00000297307,PHF5AP7)	no			no		FALSE		4	cis-MR, mixed-MR, cis-coloc, trans-coloc	no	yes
IGFBP3	IGFBP3_D049628	UKBPPP_2023	GCST90000027, GCST90000025	Appendicular lean mass	Body Size	0.0341157	0.00461447	1.43324e-13	0.0599072	0.0200572	0.00281892	0.0313398	0.00747059	2.72763e-05	1.43324	-13	2.81892	-3	2.72763	-5		17_69085137_A_G	17_69085137_A_G (SEC24AP1,MIR4524B,MIR4524A,ABCA9,ENSG00000300449,ABCA6,ABCA8,ABCA9-AS1,ABCA10,PRO1804)				no	0.692248	TRUE	genetic_association	3	cis-MR, mixed-MR, trans-coloc	no	yes
IGFBP3	IGFBP3_EFO_0004314	UKBPPP_2023	continuous-3063-both_sexes-irnt	Forced expiratory volume in 1-second (FEV1)	Forced expiratory volume in 1-second (FEV1)	-0.0161307	0.00241514	2.40595e-11	-0.0242973	0.0089871	0.00685975	-0.0155739	0.00393219	7.47529e-05	2.40595	-11	6.85975	-3	7.47529	-5		17_69085137_A_G	17_69085137_A_G (SEC24AP1,MIR4524B,MIR4524A,ABCA9,ENSG00000300449,ABCA6,ABCA8,ABCA9-AS1,ABCA10,PRO1804)				no	0.666924	FALSE	genetic_association	3	cis-MR, mixed-MR, trans-coloc	no	yes
IGFBP3	IGFBP3_EFO_0004339	UKBPPP_2023	continuous-50-both_sexes-irnt	Standing height	Standing height	-0.0318501	0.00361788	1.3259e-18	-0.0116894	0.0233326	0.616378	-0.0200982	0.00540529	0.000200604	1.3259	-18	6.16378	-1	2.00604	-4		17_69085137_A_G	17_69085137_A_G (SEC24AP1,MIR4524B,MIR4524A,ABCA9,ENSG00000300449,ABCA6,ABCA8,ABCA9-AS1,ABCA10,PRO1804)				no		FALSE		3	trans-MR, mixed-MR, trans-coloc	no	yes
IGFBP3	IGFBP3_EFO_0004627	UKBPPP_2023	biomarkers-30770-both_sexes-irnt	IGF-1	IGF-1	0.522945	0.0152289	2.05313e-258	0.475725	0.109201	1.32201e-05	0.539155	0.0225067	8.12944e-127	2.05313	-258	1.32201	-5	8.12944	-127	7_45829151_A_G	16_1079010_C_A	16_1079010_C_A (SSTR5-AS1,ENSG00000294721,SSTR5,ENSG00000292430,C1QTNF8,ENSG00000292423,ENSG00000260532,ENSG00000260702,ENSG00000292431,ENSG00000304873)				no	0.933931	FALSE	genetic_association	5	cis-MR, trans-MR, mixed-MR, cis-coloc, trans-coloc	no	yes
IGFBP3	IGFBP3_EFO_0005208	UKBPPP_2023	continuous-eGFRcys-both_sexes-irnt	Estimated glomerular filtration rate, serum creatinine + cystain C	Estimated glomerular filtration rate, serum creatinine + cystain C	0.0454452	0.00643578	1.64905e-12	-0.0211907	0.0408132	0.603613	0.0401943	0.00922231	1.31033e-05	1.64905	-12	6.03613	-1	1.31033	-5		10_93079885_G_A	10_93079885_G_A (CYP26A1,ENSG00000304168,ENSG00000279607,CYP26C1-DT,CYP26C1,NIP7P1,XRCC6P1,ENSG00000296225,ENSG00000297060,ENSG00000225118)				no		FALSE		2	trans-MR, trans-coloc	no	yes
IGFBP3	IGFBP3_EFO_0005763	UKBPPP_2023	continuous-PP-both_sexes-auto_irnt, continuous-PP-both_sexes-auto_medadj_irnt, continuous-PP-both_sexes-combined_medadj_raw, continuous-PP-both_sexes-combined_raw, continuous-PP-both_sexes-auto_raw, continuous-PP-both_sexes-auto_medadj_raw, continuous-PP-both_sexes-manual_medadj_raw, continuous-PP-both_sexes-manual_medadj_irnt, continuous-PP-both_sexes-manual_irnt	Pulse pressure, automated reading	Pulse pressure, automated reading	-0.0844422	0.00411651	1.64611e-93	-0.0926262	0.0100735	0	-0.0820891	0.00739242	1.19289e-28	1.64611	-93	3.74892	-20	1.19289	-28	7_45829151_A_G	17_69085137_A_G	17_69085137_A_G (SEC24AP1,MIR4524B,MIR4524A,ABCA9,ENSG00000300449,ABCA6,ABCA8,ABCA9-AS1,ABCA10,PRO1804), 1_11805747_A_G (MTHFR,CLCN6,C1orf167-AS1,ENSG00000276470,ENSG00000278852,ENSG00000275915,NPPA,C1orf167,NPPB,ENSG00000305789)	no			no	0.911725	TRUE	genetic_association	4	cis-MR, mixed-MR, cis-coloc, trans-coloc	no	yes
IGFBP3	IGFBP3_EFO_0006335	UKBPPP_2023	continuous-SBP-both_sexes-combined_medadj_irnt, continuous-SBP-both_sexes-combined_medadj_raw, continuous-SBP-both_sexes-auto_medadj_raw, continuous-SBP-both_sexes-combined_raw, continuous-SBP-both_sexes-combined_irnt, continuous-SBP-both_sexes-auto_medadj_irnt	Systolic blood pressure, combined automated + manual reading, adjusted by medication	Systolic blood pressure, combined automated + manual reading, adjusted by medication	-0.0371793	0.00325712	3.5271e-30	-0.0508012	0.0124748	4.65518e-05	-0.0381816	0.00641259	2.614e-09	3.5271	-30	4.65518	-5	2.614	-9	7_46044487_C_T, 7_45829151_A_G	3_47652174_C_T	3_47652174_C_T (HIGD2AP2,ENSG00000214773,CSPG5,RN7SL870P,ENSG00000304508,ENSG00000308982,SMARCC1,ENSG00000300560,ELP6,DHX30)				no	0.88762	TRUE	genetic_association	4	cis-MR, mixed-MR, cis-coloc, trans-coloc	no	yes
IGFBP3	IGFBP3_EFO_0006336	UKBPPP_2023	continuous-4079-both_sexes-irnt, continuous-DBP-both_sexes-combined_raw, continuous-DBP-both_sexes-combined_medadj_irnt, continuous-DBP-both_sexes-auto_medadj_irnt, continuous-DBP-both_sexes-combined_medadj_raw, continuous-DBP-both_sexes-auto_medadj_raw	Diastolic blood pressure, automated reading	Diastolic blood pressure, automated reading	0.0408665	0.00384024	1.90668e-26	0.0409892	0.00879931	3.18938e-06	0.0393127	0.00551716	1.0368e-12	1.90668	-26	3.18938	-6	1.0368	-12	7_45829151_A_G, 7_46044487_C_T	3_47652174_C_T	3_47652174_C_T (HIGD2AP2,ENSG00000214773,CSPG5,RN7SL870P,ENSG00000304508,ENSG00000308982,SMARCC1,ENSG00000300560,ELP6,DHX30)	no			no	0.924943	TRUE	genetic_association	4	cis-MR, mixed-MR, cis-coloc, trans-coloc	no	yes
IGFBP3	IGFBP3_EFO_0007800	UKBPPP_2023	continuous-23099-both_sexes-irnt	Body fat percentage	Body fat percentage	-0.0170042	0.00234051	3.72581e-13	-0.00877684	0.00657422	0.181864	-0.0124158	0.00373233	0.000879299	3.72581	-13	1.81864	-1	8.79299	-4	7_45829151_A_G	6_108574183_C_T	6_108574183_C_T (ENSG00000294744,FOXO3,ENSG00000287044,ENSG00000302140,ENSG00000271608,SUMO2P8,LINC00222,ENSG00000294090,ENSG00000294053,ENSG00000302120)				no		FALSE		4	cis-MR, mixed-MR, cis-coloc, trans-coloc	no	yes
IGFBP3	IGFBP3_EFO_0009682	UKBPPP_2023	icd10-O32-both_sexes	O32 Maternal care for known or suspected malpresentation of foetus	O32 Maternal care for known or suspected malpresentation of foetus	0.792614	0.119433	3.21233e-11	-0.29202	0.557976	0.600727	0.622538	0.192281	0.00120522	3.21233	-11	6.00727	-1	1.20522	-3		6_30049594_AATATATATAT_A					no		FALSE	literature	2	trans-MR, trans-coloc	no	yes
IGFBP3	IGFBP3_EFO_0011011	UKBPPP_2023	continuous-20015-both_sexes-irnt	Sitting height	Sitting height	0.0327781	0.00463355	1.50455e-12	0.055643	0.0153631	0.000292497	0.0412676	0.00686859	1.8764e-09	1.50455	-12	2.92497	-4	1.8764	-9				no			no	0.530098	FALSE	genetic_association	1	cis-MR	no	yes
IGFBP3	IGFBP3_EFO_1000900	UKBPPP_2023	icd10-M51-both_sexes	M51 Other intervertebral disk disorders	M51 Other intervertebral disk disorders	0.153121	0.0227639	1.73783e-11	0.175275	0.0435345	5.67047e-05	0.161426	0.0340025	2.05979e-06	1.73783	-11	5.67047	-5	2.05979	-6	7_45829151_A_G			no			no		FALSE		2	cis-MR, cis-coloc	no	yes
IGFBP3	IGFBP3_Early lumbar disc prolapse, operated	UKBPPP_2023	M13_EARLY_LUMBAR_PROLAPSE	Early lumbar disc prolapse, operated	Early lumbar disc prolapse, operated	0.289425	0.0373391	9.09914e-15	0.382332	0.0696496	4.03386e-08	0.306081	0.0569665	7.74331e-08	9.09914	-15	4.03386	-8	7.74331	-8	7_45829151_A_G			no			no		FALSE		3	cis-MR, mixed-MR, cis-coloc	no	yes
IGFBP3	IGFBP3_Impedance of arm (left)	UKBPPP_2023	continuous-23110-both_sexes-irnt	Impedance of arm (left)	Impedance of arm (left)	-0.0348366	0.00287078	6.90201e-34	-0.0317144	0.00766496	3.50976e-05	-0.0372884	0.00494293	4.56501e-14	6.90201	-34	3.50976	-5	4.56501	-14	7_46225963_C_G	3_172444592_TTTCTGTAA_T	3_172444592_TTTCTGTAA_T (GHSR,BZW1P1,TBPL1P1,TNFSF10,ENSG00000279862,LINC02068,ENSG00000296986,SLC31A1P1,RN7SL141P,RPS27AP8)				no		FALSE		5	cis-MR, trans-MR, mixed-MR, cis-coloc, trans-coloc	no	yes
IGFBP3	IGFBP3_Impedance of leg (left)	UKBPPP_2023	continuous-23108-both_sexes-irnt	Impedance of leg (left)	Impedance of leg (left)	-0.0399845	0.0038308	1.66879e-25	-0.0547025	0.0116188	2.50051e-06	-0.0511359	0.00643839	1.98414e-15	1.66879	-25	2.50051	-6	1.98414	-15	7_46271450_G_A			no			no		FALSE		2	cis-MR, cis-coloc	no	yes
IGFBP3	IGFBP3_Impedance of leg (right)	UKBPPP_2023	continuous-23107-both_sexes-irnt	Impedance of leg (right)	Impedance of leg (right)	-0.0464585	0.00373829	1.84796e-35	-0.0526152	0.0113022	3.23506e-06	-0.0477156	0.00634946	5.69474e-14	1.84796	-35	3.23506	-6	5.69474	-14	7_46257294_C_CA	6_108574183_C_T	6_108574183_C_T (ENSG00000294744,FOXO3,ENSG00000287044,ENSG00000302140,ENSG00000271608,SUMO2P8,LINC00222,ENSG00000294090,ENSG00000294053,ENSG00000302120)	no			no		FALSE		4	cis-MR, mixed-MR, cis-coloc, trans-coloc	no	yes
IGFBP3	IGFBP3_Impedance of whole body	UKBPPP_2023	continuous-23106-both_sexes-irnt	Impedance of whole body	Impedance of whole body	-0.0455037	0.00362106	3.23084e-36	-0.0442717	0.00900829	8.89878e-07	-0.0461352	0.00536943	8.53206e-18	3.23084	-36	8.89878	-7	8.53206	-18	7_46257294_C_CA			no			no		FALSE		2	cis-MR, cis-coloc	no	yes
IGFBP3	IGFBP3_Lumbar disc prolapse	UKBPPP_2023	M13_LUMBAR_PROLAPSE	Lumbar disc prolapse	Lumbar disc prolapse	0.109291	0.0142875	2.01878e-14	0.227526	0.0293156	8.43769e-15	0.107282	0.0218516	9.12642e-07	2.01878	-14	8.43769	-15	9.12642	-7	7_45829151_A_G			no			no		FALSE		3	cis-MR, mixed-MR, cis-coloc	no	yes
IGFBP3	IGFBP3_Malignant neoplasm of prostate, excluding all cancers (controls excluding all cancers)	UKBPPP_2023	C3_PROSTATE_EXALLC	Malignant neoplasm of prostate, excluding all cancers (controls excluding all cancers)	Malignant neoplasm of prostate, excluding all cancers (controls excluding all cancers)	0.162058	0.0192506	3.81786e-17	0.171088	0.03729	4.47405e-06	0.165991	0.0292465	1.38226e-08	3.81786	-17	4.47405	-6	1.38226	-8	7_45829151_A_G		16_1079010_C_A (SSTR5-AS1,ENSG00000294721,SSTR5,ENSG00000292430,C1QTNF8,ENSG00000292423,ENSG00000260532,ENSG00000260702,ENSG00000292431,ENSG00000304873)				no		FALSE		3	cis-MR, mixed-MR, cis-coloc	no	yes
IGFBP3	IGFBP3_Malignant neoplasm, excluding all cancers (controls excluding all cancers)	UKBPPP_2023	C3_CANCER_EXALLC	Malignant neoplasm, excluding all cancers (controls excluding all cancers)	Malignant neoplasm, excluding all cancers (controls excluding all cancers)	0.0877278	0.00942634	1.31907e-20	0.0883363	0.0219622	5.76589e-05	0.0849547	0.0143484	3.20293e-09	1.31907	-20	5.76589	-5	3.20293	-9	7_46044487_C_T		3_141432148_G_A (ENSG00000309977,ENSG00000309996,ENSG00000288585,KRT18P35,RASA2,ZBTB38,ENSG00000249417,RASA2-IT1,ENSG00000297307,PHF5AP7)	no			no		FALSE		3	cis-MR, mixed-MR, cis-coloc	no	yes
IGFBP3	IGFBP3_Operation code	UKBPPP_2023	categorical-20004-both_sexes-1105	Operation code	Operation code	-0.907303	0.136671	3.16748e-11	-0.514735	0.250348	0.0397747	-0.650058	0.222697	0.0035113	3.16748	-11	3.97747	-2	3.5113	-3	7_46044487_C_T			no			no		FALSE		2	cis-MR, cis-coloc	no	yes
IGFBP3	IGFBP3_Seated height	UKBPPP_2023	continuous-51-both_sexes-irnt	Seated height	Seated height	0.0302074	0.00360773	5.61871e-17	0.0270489	0.0127754	0.0342379	0.0298784	0.00583779	3.08638e-07	5.61871	-17	3.42379	-2	3.08638	-7				no			no		FALSE		1	cis-MR	no	yes
IGFBP3	IGFBP3_Tonsillectomy and adenotomy	UKBPPP_2023	J10_TONSILLECTOMY	Tonsillectomy and adenotomy	Tonsillectomy and adenotomy	0.118419	0.0133857	9.01465e-19	0.085296	0.0285523	0.00281394	0.0991127	0.0234634	2.39853e-05	9.01465	-19	2.81394	-3	2.39853	-5	7_45829151_A_G	11_61779120_A_G	11_61779120_A_G (MIR611,TMEM258,FEN1,ENSG00000289268,MYRF-AS1,MYRF,MIR1908,FADS1,FADS2,DAGLA)				no		FALSE		4	cis-MR, mixed-MR, cis-coloc, trans-coloc	no	yes
IGFBP3	IGFBP3_acyclovir	UKBPPP_2023	prescriptions-acyclovir-both_sexes	acyclovir	acyclovir	-0.176335	0.0270914	7.57189e-11	-0.061228	0.0466515	0.189366	-0.0954023	0.0426959	0.0254528	7.57189	-11	1.89366	-1	2.54528	-2							no		FALSE		1	mixed-MR	no	yes
IGFBP4	IGFBP4_D005919	UKBPPP_2023	GCST003372	Glomerular filtration rate (creatinine)	Glomerular Filtration Rate	-0.202999	0.0245239	1.25689e-16							1.25689	-16	0	0	0	0		7_1245559_A_T	7_1245559_A_T (UNCX,ENSG00000233082,ENSG00000300224,ENSG00000301288,ENSG00000306309,ENSG00000301300,ENSG00000307981,ENSG00000301874,ZFAND2A-DT,ZFAND2A)				no		FALSE		2	trans-MR, trans-coloc	no	no
IGFBP4	IGFBP4_D006073	UKBPPP_2023	M13_GOUT	Gout	Gout	0.818559	0.130733	3.81804e-10	1.31391	1.2892	0.308121	0.603421	0.167014	0.000302688	3.81804	-10	3.08121	-1	3.02688	-4		7_151716108_T_C	7_151716108_T_C (ENSG00000290095,ENSG00000299629,ENSG00000299609,PRKAG2-AS2,PRKAG2,PRKAG2-AS1,ENSG00000302251,ENSG00000305197,RNU6-604P,RHEB)				no		FALSE		2	trans-MR, trans-coloc	no	no
IGFBP4	IGFBP4_D008107	UKBPPP_2023	GCST90013405	Liver enzyme levels (alanine transaminase)	Liver Diseases	-0.0224858	0.00345647	7.74752e-11	-0.0175123	0.0403759	0.664483	-0.0207378	0.00481789	1.67485e-05	7.74752	-11	6.64483	-1	1.67485	-5			7_1245559_A_T (UNCX,ENSG00000233082,ENSG00000300224,ENSG00000301288,ENSG00000306309,ENSG00000301300,ENSG00000307981,ENSG00000301874,ZFAND2A-DT,ZFAND2A)				no		FALSE		2	trans-MR, mixed-MR	no	no
IGFBP4	IGFBP4_EFO_0003884	UKBPPP_2023	phecode-585.3-both_sexes	Chronic renal failure [CKD]	Chronic renal failure [CKD]	0.862049	0.140944	9.58122e-10	2.61692	1.64392	0.111412	1.0293	0.187208	3.83767e-08	9.58122	-10	1.11412	-1	3.83767	-8		16_20381010_G_A	16_20381010_G_A (ENSG00000263237,PDILT,UMOD,ACSM5,GP2,ENSG00000262995,ACSM2A,ENSG00000280306,ENSG00000304556,SNRPEP3)				no		FALSE	literature, rna_expression	2	trans-MR, trans-coloc	no	no
IGFBP4	IGFBP4_EFO_0004518	UKBPPP_2023	biomarkers-30700-both_sexes-irnt, GCST003401	Creatinine	Creatinine	0.934112	0.0514057	8.69742e-74	2.27675	1.01164	0.024414	1.06234	0.0800858	3.69037e-40	8.69742	-74	2.4414	-2	3.69037	-40		7_151716108_T_C	7_151716108_T_C (ENSG00000290095,ENSG00000299629,ENSG00000299609,PRKAG2-AS2,PRKAG2,PRKAG2-AS1,ENSG00000302251,ENSG00000305197,RNU6-604P,RHEB)				no		TRUE		3	trans-MR, mixed-MR, trans-coloc	no	no
IGFBP4	IGFBP4_EFO_0004531	UKBPPP_2023	biomarkers-30880-both_sexes-irnt	Urate	Urate	0.363462	0.0413984	1.64012e-18	0.507766	0.852922	0.551626	0.414753	0.0524642	2.66957e-15	1.64012	-18	5.51626	-1	2.66957	-15		20_54118699_G_GT	20_54118699_G_GT (BCAS1,MIR4756,CYP24A1,ENSG00000286587,ENSG00000310298,PFDN4,ENSG00000286229,ENSG00000308538,ENSG00000236352,SUMO1P1)				no		FALSE		3	trans-MR, mixed-MR, trans-coloc	no	no
IGFBP4	IGFBP4_EFO_0004627	UKBPPP_2023	biomarkers-30770-both_sexes-irnt	IGF-1	IGF-1	0.158043	0.0226426	2.95388e-12	0.17411	0.378043	0.645118	0.137555	0.0331218	3.28148e-05	2.95388	-12	6.45118	-1	3.28148	-5		7_151716108_T_C	7_151716108_T_C (ENSG00000290095,ENSG00000299629,ENSG00000299609,PRKAG2-AS2,PRKAG2,PRKAG2-AS1,ENSG00000302251,ENSG00000305197,RNU6-604P,RHEB)				no	0.475068	FALSE	genetic_association	3	trans-MR, mixed-MR, trans-coloc	no	no
IGFBP4	IGFBP4_EFO_0005208	UKBPPP_2023	continuous-eGFRcreacys-both_sexes-irnt	Estimated glomerular filtration rate, cystain C	Estimated glomerular filtration rate, cystain C	-1.25012	0.061821	6.31158e-91	-2.73631	1.20565	0.0232335	-1.24058	0.0932398	2.15579e-40	6.31158	-91	2.32335	-2	2.15579	-40		20_54118699_G_GT	20_54118699_G_GT (BCAS1,MIR4756,CYP24A1,ENSG00000286587,ENSG00000310298,PFDN4,ENSG00000286229,ENSG00000308538,ENSG00000236352,SUMO1P1)				no		FALSE		3	trans-MR, mixed-MR, trans-coloc	no	no
IGFBP4	IGFBP4_EFO_0009682	UKBPPP_2023	icd10-O32-both_sexes	O32 Maternal care for known or suspected malpresentation of foetus	O32 Maternal care for known or suspected malpresentation of foetus	-2.44149	0.242164	6.63927e-24	2.72218	4.91423	0.579621	-2.23725	0.290002	1.21348e-14	6.63927	-24	5.79621	-1	1.21348	-14			8_23858358_T_C (STC1,ENSG00000207027,ENSG00000271118,ENSG00000304342,ENSG00000295959,ENSG00000302318,ENSG00000254002,ENSG00000253471,NKX2-6,NKX3-1)				no		FALSE	literature	2	trans-MR, mixed-MR	no	no
IGFBP4	IGFBP4_EFO_0009795	UKBPPP_2023	biomarkers-30670-both_sexes-irnt	Urea	Urea	0.602689	0.0413818	4.75202e-48	1.69819	0.874508	0.0521518	0.646352	0.0526568	1.23703e-34	4.75202	-48	5.21518	-2	1.23703	-34		20_54118699_G_GT	20_54118699_G_GT (BCAS1,MIR4756,CYP24A1,ENSG00000286587,ENSG00000310298,PFDN4,ENSG00000286229,ENSG00000308538,ENSG00000236352,SUMO1P1)				no		FALSE		3	trans-MR, mixed-MR, trans-coloc	no	no
IGFBP4	IGFBP4_HP_0025328	UKBPPP_2023	icd10-O46-both_sexes	O46 Antepartum haemorrhage, not elsewhere classified	O46 Antepartum haemorrhage, not elsewhere classified	-1.46457	0.223969	6.18619e-11	0.990716	3.30761	0.764539	-1.43668	0.284674	4.49343e-07	6.18619	-11	7.64539	-1	4.49343	-7			4_76472942_C_T (ENSG00000249278,ENSG00000302014,SHROOM3,ENSG00000302027,CCDC158,RNU6-145P,ENSG00000199857,RPL36AP18,MIR4450,MIR548AH)				no		FALSE		1	mixed-MR	no	no
IGFBP6	IGFBP6_Antihypertensive medication - note that there are other indications	UKBPPP_2023	RX_ANTIHYP	Antihypertensive medication - note that there are other indications	Antihypertensive medication - note that there are other indications	0.281795	0.0271547	3.14236e-25	0.428465	0.137519	0.00183516	0.250943	0.0430133	5.40845e-09	3.14236	-25	1.83516	-3	5.40845	-9		7_151716108_T_C	7_151716108_T_C (ENSG00000290095,ENSG00000299629,ENSG00000299609,PRKAG2-AS2,PRKAG2,PRKAG2-AS1,ENSG00000302251,ENSG00000305197,RNU6-604P,RHEB)				no		FALSE		3	trans-MR, mixed-MR, trans-coloc	no	no
IGFBP6	IGFBP6_D000740	UKBPPP_2023	GCST90002384, GCST90002310	Hemoglobin	Anemia	0.167743	0.0220485	2.78611e-14	-0.589284	0.4515	0.191836	0.130618	0.0308152	2.24773e-05	2.78611	-14	1.91836	-1	2.24773	-5		7_151716108_T_C	7_151716108_T_C (ENSG00000290095,ENSG00000299629,ENSG00000299609,PRKAG2-AS2,PRKAG2,PRKAG2-AS1,ENSG00000302251,ENSG00000305197,RNU6-604P,RHEB)				no	0.43815	TRUE	genetic_association	2	trans-MR, trans-coloc	no	no
IGFBP6	IGFBP6_D001778	UKBPPP_2023	GCST90002383, GCST90002304	Hematocrit	Blood Coagulation Disorders	0.14185	0.0206169	5.9733e-12	-0.636839	0.473018	0.178195	0.117751	0.0309338	0.000140923	5.9733	-12	1.78195	-1	1.40923	-4		7_151716108_T_C	7_151716108_T_C (ENSG00000290095,ENSG00000299629,ENSG00000299609,PRKAG2-AS2,PRKAG2,PRKAG2-AS1,ENSG00000302251,ENSG00000305197,RNU6-604P,RHEB)				no		TRUE	literature	2	trans-MR, trans-coloc	no	no
IGFBP6	IGFBP6_D001791	UKBPPP_2023	GCST90002402	Platelet count	Blood Platelet Disorders	-0.078927	0.0126601	4.53712e-10	0.0201329	0.108699	0.853059	-0.062225	0.0201169	0.00198032	4.53712	-10	8.53059	-1	1.98032	-3		2_27508073_T_C	2_27508073_T_C (GCKR,FNDC4,ENSG00000306717,IFT172,SPATA31H1,RNU6-986P,ENSG00000235267,KRTCAP3,ZNF512,NRBP1)				no		FALSE		2	mixed-MR, trans-coloc	no	no
IGFBP6	IGFBP6_D002318	UKBPPP_2023	FG_CVD	Cardiovascular diseases (excluding rheumatic etc)	Cardiovascular Diseases	0.242823	0.0340061	9.29434e-13	0.307023	0.210993	0.145634	0.209339	0.0500023	2.83187e-05	9.29434	-13	1.45634	-1	2.83187	-5			7_127937062_GAAT_G (SND1-IT1,ENSG00000240579,LRRC4,MIR593,ENSG00000292309,ENSG00000299718,MIR129-1,SND1,SND1-DT,LEP)				no		FALSE		2	trans-MR, mixed-MR	no	no
IGFBP6	IGFBP6_D005919	UKBPPP_2023	GCST003372, GCST003375	Glomerular filtration rate (creatinine)	Glomerular Filtration Rate	-0.204958	0.0148257	1.8138e-43	-0.177885	0.176717	0.314124	-0.192495	0.0183825	1.16633e-25	1.8138	-43	3.14124	-1	1.16633	-25		7_1245559_A_T, 16_20344489_A_G	7_1245559_A_T (UNCX,ENSG00000233082,ENSG00000300224,ENSG00000301288,ENSG00000306309,ENSG00000301300,ENSG00000307981,ENSG00000301874,ZFAND2A-DT,ZFAND2A), 16_20344489_A_G (UMOD,GP2,ENSG00000263237,PDILT,ACSM5,ENSG00000304556,ENSG00000262995,SNRPEP3,ACSM2A,ENSG00000263253)				no		TRUE		3	trans-MR, mixed-MR, trans-coloc	no	no
IGFBP6	IGFBP6_D006073	UKBPPP_2023	GCST001791	Urate levels	Gout	0.558179	0.0773424	5.31501e-13	0.900953	2.054	0.660927	0.41276	0.103868	7.0704e-05	5.31501	-13	6.60927	-1	7.0704	-5		2_27508073_T_C	2_27508073_T_C (GCKR,FNDC4,ENSG00000306717,IFT172,SPATA31H1,RNU6-986P,ENSG00000235267,KRTCAP3,ZNF512,NRBP1)				no		FALSE		3	trans-MR, mixed-MR, trans-coloc	no	no
IGFBP6	IGFBP6_D006973	UKBPPP_2023	I9_HYPTENS	Hypertension	Hypertension	0.286291	0.0309179	2.05011e-20	0.509374	0.155246	0.00103412	0.303882	0.0455658	2.57394e-11	2.05011	-20	1.03412	-3	2.57394	-11		7_151716108_T_C	7_151716108_T_C (ENSG00000290095,ENSG00000299629,ENSG00000299609,PRKAG2-AS2,PRKAG2,PRKAG2-AS1,ENSG00000302251,ENSG00000305197,RNU6-604P,RHEB)				no		FALSE		3	trans-MR, mixed-MR, trans-coloc	no	no
IGFBP6	IGFBP6_D007676	UKBPPP_2023	GCST003374	Chronic kidney disease	Kidney Failure, Chronic	1.18036	0.169236	3.06619e-12	3.42685	1.67525	0.0407986	1.19145	0.291306	4.31328e-05	3.06619	-12	4.07986	-2	4.31328	-5		7_151716108_T_C	7_151716108_T_C (ENSG00000290095,ENSG00000299629,ENSG00000299609,PRKAG2-AS2,PRKAG2,PRKAG2-AS1,ENSG00000302251,ENSG00000305197,RNU6-604P,RHEB)				no		FALSE	literature	2	trans-MR, trans-coloc	no	no
IGFBP6	IGFBP6_D014807	UKBPPP_2023	GCST90000615, GCST90000617, GCST90000614	Serum 25-Hydroxyvitamin D levels (BMI covariate)	Vitamin D	0.103218	0.0148533	3.67537e-12	0.244539	0.12638	0.0529968	0.112884	0.0205434	3.90907e-08	3.67537	-12	5.29968	-2	3.90907	-8		2_27508073_T_C	2_27508073_T_C (GCKR,FNDC4,ENSG00000306717,IFT172,SPATA31H1,RNU6-986P,ENSG00000235267,KRTCAP3,ZNF512,NRBP1)				no		TRUE		3	trans-MR, mixed-MR, trans-coloc	no	no
IGFBP6	IGFBP6_D045262	UKBPPP_2023	GCST90002405	Reticulocyte count	Reticulocytosis	0.134635	0.019714	8.52812e-12	0.0744863	0.220931	0.736006	0.0690997	0.0272803	0.0113107	8.52812	-12	7.36006	-1	1.13107	-2		2_27508073_T_C	2_27508073_T_C (GCKR,FNDC4,ENSG00000306717,IFT172,SPATA31H1,RNU6-986P,ENSG00000235267,KRTCAP3,ZNF512,NRBP1)				no		FALSE		2	trans-MR, trans-coloc	no	no
IGFBP6	IGFBP6_EFO_0000537	UKBPPP_2023	phecode-401-both_sexes, categorical-20002-both_sexes-1065	Hypertension	Hypertension	0.372762	0.0446364	6.76482e-17	1.11522	0.329326	0.000708274	0.367078	0.0716176	2.96709e-07	6.76482	-17	7.08274	-4	2.96709	-7		7_151716108_T_C	7_151716108_T_C (ENSG00000290095,ENSG00000299629,ENSG00000299609,PRKAG2-AS2,PRKAG2,PRKAG2-AS1,ENSG00000302251,ENSG00000305197,RNU6-604P,RHEB)				no	0.652988	TRUE	literature, genetic_association	2	trans-MR, trans-coloc	no	no
IGFBP6	IGFBP6_EFO_0003884	UKBPPP_2023	phecode-585.3-both_sexes, icd10-N18-both_sexes	Chronic renal failure [CKD]	Chronic renal failure [CKD]	0.995232	0.117037	1.83865e-17	1.63874	0.585402	0.00512078	0.96572	0.161839	2.41386e-09	1.83865	-17	5.12078	-3	2.41386	-9		16_20344489_A_G	16_20344489_A_G (UMOD,GP2,ENSG00000263237,PDILT,ACSM5,ENSG00000304556,ENSG00000262995,SNRPEP3,ACSM2A,ENSG00000263253)				no		TRUE	literature	3	trans-MR, mixed-MR, trans-coloc	no	no
IGFBP6	IGFBP6_EFO_0004458	UKBPPP_2023	biomarkers-30710-both_sexes-irnt	C-reactive protein	C-reactive protein	0.11475	0.0180718	2.15812e-10	0.303542	0.427293	0.477466	0.103243	0.0270198	0.000132912	2.15812	-10	4.77466	-1	1.32912	-4		2_27508073_T_C	2_27508073_T_C (GCKR,FNDC4,ENSG00000306717,IFT172,SPATA31H1,RNU6-986P,ENSG00000235267,KRTCAP3,ZNF512,NRBP1)				no		FALSE		2	trans-MR, trans-coloc	no	no
IGFBP6	IGFBP6_EFO_0004518	UKBPPP_2023	GCST003401	Glomerular filtration rate in non diabetics (creatinine)	Glomerular filtration rate in non diabetics (creatinine)	-0.204712	0.0148928	5.40514e-43	-0.229676	0.173301	0.185072	-0.206925	0.0184142	2.67562e-29	5.40514	-43	1.85072	-1	2.67562	-29		7_151716108_T_C	7_151716108_T_C (ENSG00000290095,ENSG00000299629,ENSG00000299609,PRKAG2-AS2,PRKAG2,PRKAG2-AS1,ENSG00000302251,ENSG00000305197,RNU6-604P,RHEB)				no		FALSE		3	trans-MR, mixed-MR, trans-coloc	no	no
IGFBP6	IGFBP6_EFO_0004531	UKBPPP_2023	biomarkers-30880-both_sexes-irnt	Urate	Urate	0.236945	0.0260845	1.04892e-19	0.304826	0.487642	0.531904	0.287112	0.0403721	1.14671e-12	1.04892	-19	5.31904	-1	1.14671	-12		2_27508073_T_C	2_27508073_T_C (GCKR,FNDC4,ENSG00000306717,IFT172,SPATA31H1,RNU6-986P,ENSG00000235267,KRTCAP3,ZNF512,NRBP1)				no		FALSE		3	trans-MR, mixed-MR, trans-coloc	no	no
IGFBP6	IGFBP6_EFO_0004627	UKBPPP_2023	biomarkers-30770-both_sexes-irnt	IGF-1	IGF-1	0.127523	0.0150016	1.88595e-17	0.0883068	0.178348	0.620503	0.127957	0.0216955	3.68232e-09	1.88595	-17	6.20503	-1	3.68232	-9		2_27508073_T_C	2_27508073_T_C (GCKR,FNDC4,ENSG00000306717,IFT172,SPATA31H1,RNU6-986P,ENSG00000235267,KRTCAP3,ZNF512,NRBP1)				no	0.458623	FALSE	genetic_association	2	mixed-MR, trans-coloc	no	no
IGFBP6	IGFBP6_EFO_0004631	UKBPPP_2023	biomarkers-30890-both_sexes-irnt	Vitamin D	Vitamin D	0.101621	0.0165328	7.91466e-10	0.294316	0.193888	0.129021	0.115869	0.0250209	3.64131e-06	7.91466	-10	1.29021	-1	3.64131	-6		20_54118699_G_GT	20_54118699_G_GT (BCAS1,MIR4756,CYP24A1,ENSG00000286587,ENSG00000310298,PFDN4,ENSG00000286229,ENSG00000308538,ENSG00000236352,SUMO1P1)				no		FALSE		2	trans-MR, trans-coloc	no	no
IGFBP6	IGFBP6_EFO_0004995	UKBPPP_2023	continuous-23125-both_sexes-irnt	Arm fat-free mass (left)	Arm fat-free mass (left)	0.104033	0.01507	5.07904e-12	-0.077157	0.133199	0.562413	0.027472	0.0206708	0.183838	5.07904	-12	5.62413	-1	1.83838	-1		2_27508073_T_C	2_27508073_T_C (GCKR,FNDC4,ENSG00000306717,IFT172,SPATA31H1,RNU6-986P,ENSG00000235267,KRTCAP3,ZNF512,NRBP1)				no	0.33341	FALSE	genetic_association	2	trans-MR, trans-coloc	no	no
IGFBP6	IGFBP6_EFO_0005208	UKBPPP_2023	continuous-eGFRcys-both_sexes-irnt, continuous-eGFR-both_sexes-irnt, continuous-eGFRcreacys-both_sexes-irnt	Estimated glomerular filtration rate, serum creatinine + cystain C	Estimated glomerular filtration rate, serum creatinine + cystain C	-0.601361	0.027799	8.88961e-104	-0.580434	0.233115	0.0127778	-0.633272	0.0433254	2.19942e-48	8.88961	-104	1.27778	-2	2.19942	-48		2_27508073_T_C	2_27508073_T_C (GCKR,FNDC4,ENSG00000306717,IFT172,SPATA31H1,RNU6-986P,ENSG00000235267,KRTCAP3,ZNF512,NRBP1)				no		TRUE		3	trans-MR, mixed-MR, trans-coloc	no	no
IGFBP6	IGFBP6_EFO_0005409	UKBPPP_2023	continuous-23126-both_sexes-irnt	Arm predicted mass (left)	Arm predicted mass (left)	0.102844	0.0150234	7.61755e-12	-0.0809675	0.130872	0.536129	0.0300281	0.0203903	0.140842	7.61755	-12	5.36129	-1	1.40842	-1		2_27508073_T_C	2_27508073_T_C (GCKR,FNDC4,ENSG00000306717,IFT172,SPATA31H1,RNU6-986P,ENSG00000235267,KRTCAP3,ZNF512,NRBP1)				no		FALSE		2	trans-MR, trans-coloc	no	no
IGFBP6	IGFBP6_EFO_0006336	UKBPPP_2023	continuous-4079-both_sexes-irnt	Diastolic blood pressure, automated reading	Diastolic blood pressure, automated reading	0.137312	0.0182082	4.65579e-14	0.425695	0.12587	0.000719503	0.192905	0.0322543	2.22124e-09	4.65579	-14	7.19503	-4	2.22124	-9		7_151716108_T_C	7_151716108_T_C (ENSG00000290095,ENSG00000299629,ENSG00000299609,PRKAG2-AS2,PRKAG2,PRKAG2-AS1,ENSG00000302251,ENSG00000305197,RNU6-604P,RHEB)				no	0.696168	FALSE	genetic_association	2	trans-MR, trans-coloc	no	no
IGFBP6	IGFBP6_EFO_0007010	UKBPPP_2023	categorical-20003-both_sexes-1140875408, categorical-20003-both_sexes-1140879802, categorical-20003-both_sexes-1141194794	Treatment/medication code	drug use measurement	1.0031	0.150545	2.68092e-11	1.01025	1.48821	0.497245	0.923875	0.217631	2.18462e-05	2.68092	-11	4.97245	-1	2.18462	-5		2_27508073_T_C, 7_151716108_T_C, 16_20344489_A_G	2_27508073_T_C (GCKR,FNDC4,ENSG00000306717,IFT172,SPATA31H1,RNU6-986P,ENSG00000235267,KRTCAP3,ZNF512,NRBP1), 7_151716108_T_C (ENSG00000290095,ENSG00000299629,ENSG00000299609,PRKAG2-AS2,PRKAG2,PRKAG2-AS1,ENSG00000302251,ENSG00000305197,RNU6-604P,RHEB), 16_20344489_A_G (UMOD,GP2,ENSG00000263237,PDILT,ACSM5,ENSG00000304556,ENSG00000262995,SNRPEP3,ACSM2A,ENSG00000263253)				no		TRUE		3	trans-MR, mixed-MR, trans-coloc	no	no
IGFBP6	IGFBP6_EFO_0009682	UKBPPP_2023	icd10-O32-both_sexes	O32 Maternal care for known or suspected malpresentation of foetus	O32 Maternal care for known or suspected malpresentation of foetus	2.08776	0.255984	3.468e-16	-2.32208	2.29696	0.312048	1.8354	0.34376	9.33609e-08	3.468	-16	3.12048	-1	9.33609	-8		6_80648907_C_T					no		FALSE	literature	2	trans-MR, trans-coloc	no	no
IGFBP6	IGFBP6_EFO_0009803	UKBPPP_2023	continuous-137-both_sexes	Number of treatments/medications taken	Number of treatments/medications taken	0.0905387	0.0114827	3.15106e-15	0.160192	0.0823178	0.0516529	0.100506	0.0164517	1.0013e-09	3.15106	-15	5.16529	-2	1.0013	-9			7_151716108_T_C (ENSG00000290095,ENSG00000299629,ENSG00000299609,PRKAG2-AS2,PRKAG2,PRKAG2-AS1,ENSG00000302251,ENSG00000305197,RNU6-604P,RHEB)				no		FALSE		2	trans-MR, mixed-MR	no	no
IGFBP6	IGFBP6_EFO_0011011	UKBPPP_2023	continuous-20015-both_sexes-irnt	Sitting height	Sitting height	-0.132655	0.0205644	1.11324e-10	-0.227249	0.0627067	0.000290086	-0.125013	0.0292709	1.94683e-05	1.11324	-10	2.90086	-4	1.94683	-5	12_53211560_T_C			no			no	0.454759	FALSE	genetic_association	2	cis-MR, cis-coloc	no	no
IGFBP6	IGFBP6_Essential hypertension	UKBPPP_2023	phecode-401.1-both_sexes	Essential hypertension	Essential hypertension	0.371176	0.0446194	8.89276e-17	1.11482	0.329431	0.000714177	0.362332	0.0716566	4.27018e-07	8.89276	-17	7.14177	-4	4.27018	-7		7_151716108_T_C	7_151716108_T_C (ENSG00000290095,ENSG00000299629,ENSG00000299609,PRKAG2-AS2,PRKAG2,PRKAG2-AS1,ENSG00000302251,ENSG00000305197,RNU6-604P,RHEB)				no		FALSE		2	trans-MR, trans-coloc	no	no
IGFBP6	IGFBP6_HP_0025328	UKBPPP_2023	icd10-O46-both_sexes	O46 Antepartum haemorrhage, not elsewhere classified	O46 Antepartum haemorrhage, not elsewhere classified	1.54415	0.206502	7.56686e-14	-2.06783	1.52226	0.174339	1.01034	0.340551	0.00300925	7.56686	-14	1.74339	-1	3.00925	-3		4_76490987_G_A	4_76490987_G_A (ENSG00000249278,RNU6-145P,ENSG00000302014,SHROOM3,ENSG00000302027,CCDC158,MIR4450,MIR548AH,ENSG00000199857,RPL36AP18)				no		FALSE		2	trans-MR, trans-coloc	no	no
IGFBP6	IGFBP6_Haematocrit percentage	UKBPPP_2023	continuous-30030-both_sexes-irnt	Haematocrit percentage	Haematocrit percentage	0.112588	0.0176633	1.84039e-10	-0.574724	0.430582	0.181954	0.0953147	0.0270048	0.000416273	1.84039	-10	1.81954	-1	4.16273	-4		2_27508073_T_C	2_27508073_T_C (GCKR,FNDC4,ENSG00000306717,IFT172,SPATA31H1,RNU6-986P,ENSG00000235267,KRTCAP3,ZNF512,NRBP1)				no		FALSE		2	trans-MR, trans-coloc	no	no
IGFBP6	IGFBP6_Height, inverse-rank normalized	UKBPPP_2023	HEIGHT_IRN	Height, inverse-rank normalized	Height, inverse-rank normalized	-0.0951464	0.0139162	8.08125e-12	-0.098847	0.0520898	0.0577452	-0.0889923	0.0163973	5.72276e-08	8.08125	-12	5.77452	-2	5.72276	-8				no			no		FALSE		1	cis-MR	no	no
IGFBP6	IGFBP6_High light scatter reticulocyte count	UKBPPP_2023	continuous-30300-both_sexes-irnt	High light scatter reticulocyte count	High light scatter reticulocyte count	0.129914	0.019113	1.06679e-11	0.149578	0.190355	0.431993	0.11675	0.0302618	0.000114318	1.06679	-11	4.31993	-1	1.14318	-4		2_27508073_T_C	2_27508073_T_C (GCKR,FNDC4,ENSG00000306717,IFT172,SPATA31H1,RNU6-986P,ENSG00000235267,KRTCAP3,ZNF512,NRBP1)				no		FALSE		2	trans-MR, trans-coloc	no	no
IGFBP6	IGFBP6_Hypertension, essential	UKBPPP_2023	I9_HYPTENSESS	Hypertension, essential	Hypertension, essential	0.258663	0.0311062	9.13889e-17	0.50381	0.14712	0.000615966	0.304712	0.0469846	8.85162e-11	9.13889	-17	6.15966	-4	8.85162	-11		7_151716108_T_C	7_151716108_T_C (ENSG00000290095,ENSG00000299629,ENSG00000299609,PRKAG2-AS2,PRKAG2,PRKAG2-AS1,ENSG00000302251,ENSG00000305197,RNU6-604P,RHEB)				no		FALSE		3	trans-MR, mixed-MR, trans-coloc	no	no
IGFBP6	IGFBP6_Medication for cholesterol, blood pressure or diabetes	UKBPPP_2023	categorical-6177-both_sexes-2	Medication for cholesterol, blood pressure or diabetes	Medication for cholesterol, blood pressure or diabetes	0.385114	0.0598544	1.24144e-10	1.34433	0.372204	0.00030408	0.371738	0.0961442	0.000110423	1.24144	-10	3.0408	-4	1.10423	-4		7_151716108_T_C	7_151716108_T_C (ENSG00000290095,ENSG00000299629,ENSG00000299609,PRKAG2-AS2,PRKAG2,PRKAG2-AS1,ENSG00000302251,ENSG00000305197,RNU6-604P,RHEB)				no		FALSE		2	trans-MR, trans-coloc	no	no
IGFBP6	IGFBP6_Medication for cholesterol, blood pressure, diabetes, or take exogenous hormones	UKBPPP_2023	categorical-6153-both_sexes-2	Medication for cholesterol, blood pressure, diabetes, or take exogenous hormones	Medication for cholesterol, blood pressure, diabetes, or take exogenous hormones	0.603611	0.0699625	6.26366e-18	1.8545	0.428706	1.51978e-05	0.591538	0.099073	2.36197e-09	6.26366	-18	1.51978	-5	2.36197	-9		7_151716108_T_C	7_151716108_T_C (ENSG00000290095,ENSG00000299629,ENSG00000299609,PRKAG2-AS2,PRKAG2,PRKAG2-AS1,ENSG00000302251,ENSG00000305197,RNU6-604P,RHEB)				no		FALSE		2	trans-MR, trans-coloc	no	no
IGFBP6	IGFBP6_Seated height	UKBPPP_2023	continuous-51-both_sexes-irnt	Seated height	Seated height	-0.12579	0.0198247	2.22305e-10	-0.19664	0.0724207	0.00662258	-0.139981	0.026555	1.35407e-07	2.22305	-10	6.62258	-3	1.35407	-7	12_53211560_T_C			no			no		FALSE		2	cis-MR, cis-coloc	no	no
IGFBP6	IGFBP6_Vascular/heart problems diagnosed by doctor	UKBPPP_2023	categorical-6150-both_sexes-100	Vascular/heart problems diagnosed by doctor	Vascular/heart problems diagnosed by doctor	-0.295508	0.0455685	8.87708e-11	-1.30134	0.364629	0.000358412	-0.315623	0.0685098	4.08572e-06	8.87708	-11	3.58412	-4	4.08572	-6		7_151716108_T_C	7_151716108_T_C (ENSG00000290095,ENSG00000299629,ENSG00000299609,PRKAG2-AS2,PRKAG2,PRKAG2-AS1,ENSG00000302251,ENSG00000305197,RNU6-604P,RHEB)				no		FALSE		2	trans-MR, trans-coloc	no	no
IGFBP6	IGFBP6_Whole body fat-free mass	UKBPPP_2023	continuous-23101-both_sexes-irnt	Whole body fat-free mass	Whole body fat-free mass	0.0906221	0.014805	9.29562e-10	-0.0759153	0.144929	0.600411	0.031022	0.0210938	0.141381	9.29562	-10	6.00411	-1	1.41381	-1		2_27508073_T_C	2_27508073_T_C (GCKR,FNDC4,ENSG00000306717,IFT172,SPATA31H1,RNU6-986P,ENSG00000235267,KRTCAP3,ZNF512,NRBP1)				no		FALSE		2	trans-MR, trans-coloc	no	no
IGFBP7	IGFBP7_D000740	UKBPPP_2023	GCST90002310, GCST90002384	Hemoglobin concentration	Anemia	0.197437	0.0240203	2.04174e-16	0.486706	0.246517	0.0483445	0.205803	0.02515	2.76792e-16	2.04174	-16	4.83445	-2	2.76792	-16		17_69085137_A_G	17_69085137_A_G (SEC24AP1,MIR4524B,MIR4524A,ABCA9,ENSG00000300449,ABCA6,ABCA8,ABCA9-AS1,ABCA10,PRO1804)				no	0.553001	TRUE	genetic_association	2	trans-MR, trans-coloc	no	no
IGFBP7	IGFBP7_D001026	UKBPPP_2023	I9_CABG	Coronary artery bypass grafting	Coronary Artery Bypass	-0.796471	0.109604	3.68018e-13	0.0874688	0.818348	0.914881	-0.655946	0.153985	2.04603e-05	3.68018	-13	9.14881	-1	2.04603	-5		22_43928847_C_G	22_43928847_C_G (ENSG00000304926,PNPLA3,SAMM50,RPL35AP36,PNPLA5,SULT4A1,ENSG00000299520,PARVB,ENSG00000299503,EFCAB6)				no		FALSE		2	trans-MR, trans-coloc	no	no
IGFBP7	IGFBP7_D001249	UKBPPP_2023	GCST007429	Lung function (FVC)	Asthma	0.141138	0.0191076	1.50758e-13	0.378057	0.14297	0.00818567	0.172933	0.0283586	1.07346e-09	1.50758	-13	8.18567	-3	1.07346	-9		4_102267552_C_T	4_102267552_C_T (ENSG00000298500,ENSG00000294842,SLC39A8,RN7SL728P,ENSG00000251572,ENSG00000251309,ENSG00000260651,NFKB1,ENSG00000248161,MTND5P5)				no		FALSE		2	trans-MR, trans-coloc	no	no
IGFBP7	IGFBP7_D001778	UKBPPP_2023	GCST90002383, GCST90002304	Hematocrit	Blood Coagulation Disorders	0.179159	0.0204192	1.72372e-18	0.444492	0.203069	0.0286063	0.185008	0.0262029	1.65802e-12	1.72372	-18	2.86063	-2	1.65802	-12		17_69085137_A_G	17_69085137_A_G (SEC24AP1,MIR4524B,MIR4524A,ABCA9,ENSG00000300449,ABCA6,ABCA8,ABCA9-AS1,ABCA10,PRO1804)				no		TRUE	literature	2	trans-MR, trans-coloc	no	no
IGFBP7	IGFBP7_D001791	UKBPPP_2023	GCST90002346, GCST90002395	Mean platelet volume	Blood Platelet Disorders	0.0342725	0.00497031	5.36964e-12	-0.00801004	0.0199772	0.68845	0.0303648	0.00740409	4.11213e-05	5.36964	-12	6.8845	-1	4.11213	-5		4_102267552_C_T	4_102267552_C_T (ENSG00000298500,ENSG00000294842,SLC39A8,RN7SL728P,ENSG00000251572,ENSG00000251309,ENSG00000260651,NFKB1,ENSG00000248161,MTND5P5)				no		TRUE		3	cis-MR, mixed-MR, trans-coloc	no	no
IGFBP7	IGFBP7_D003324	UKBPPP_2023	I9_CHD	Major coronary heart disease event	Coronary Artery Disease	-0.362217	0.0552498	5.52779e-11	0.104373	0.429262	0.807894	-0.339842	0.077	1.01699e-05	5.52779	-11	8.07894	-1	1.01699	-5		22_43928847_C_G	22_43928847_C_G (ENSG00000304926,PNPLA3,SAMM50,RPL35AP36,PNPLA5,SULT4A1,ENSG00000299520,PARVB,ENSG00000299503,EFCAB6)				no		FALSE		2	trans-MR, trans-coloc	no	no
IGFBP7	IGFBP7_D004700	UKBPPP_2023	GCST90012110, GCST90012111, GCST90012108, GCST90012109, GCST90012106	Sex hormone-binding globulin levels adjusted for BMI	Endocrine System Diseases	0.0780015	0.00730399	1.27227e-26	0.031592	0.123481	0.79807	0.0762189	0.00944195	6.89453e-16	1.27227	-26	7.9807	-1	6.89453	-16		22_43928847_C_G	22_43928847_C_G (ENSG00000304926,PNPLA3,SAMM50,RPL35AP36,PNPLA5,SULT4A1,ENSG00000299520,PARVB,ENSG00000299503,EFCAB6)				no		TRUE		2	trans-MR, trans-coloc	no	no
IGFBP7	IGFBP7_D004909	UKBPPP_2023	GCST90002397	Mean spheric corpuscular volume	Erythrocyte Indices	-0.0429066	0.00457195	6.30695e-21	-0.0277126	0.0158202	0.0798201	-0.0361362	0.00716353	4.54797e-07	6.30695	-21	7.98201	-2	4.54797	-7		17_69085137_A_G	17_69085137_A_G (SEC24AP1,MIR4524B,MIR4524A,ABCA9,ENSG00000300449,ABCA6,ABCA8,ABCA9-AS1,ABCA10,PRO1804)	no			no		FALSE		4	cis-MR, trans-MR, mixed-MR, trans-coloc	no	no
IGFBP7	IGFBP7_D006402	UKBPPP_2023	GCST90002394, GCST004620, GCST004626, GCST004614, GCST004613	Monocyte percentage of white cells	Hematologic Diseases	0.199819	0.0201754	3.99654e-23	0.268984	0.234486	0.251332	0.19729	0.0237768	1.06247e-16	3.99654	-23	2.51332	-1	1.06247	-16		8_9326086_A_G	8_9326086_A_G (ENSG00000298955,RNU6-1151P,RNU6-526P,ENSG00000253887,PPP1R3B-DT,ENSG00000254091,ENSG00000254237,ENSG00000249050,ENSG00000253252,ENSG00000306870)				no		TRUE		2	trans-MR, trans-coloc	no	no
IGFBP7	IGFBP7_D006937	UKBPPP_2023	E4_HYPERCHOL, GCST002221, GCST000760	Pure hypercholesterolaemia	Hypercholesterolemia	-0.672631	0.0668354	7.96896e-24	0.282509	0.961298	0.768848	-0.671212	0.0889084	4.3699e-14	7.96896	-24	7.68848	-1	4.3699	-14		17_69085137_A_G	17_69085137_A_G (SEC24AP1,MIR4524B,MIR4524A,ABCA9,ENSG00000300449,ABCA6,ABCA8,ABCA9-AS1,ABCA10,PRO1804)				no	0.63554	TRUE	genetic_association	2	trans-MR, trans-coloc	no	no
IGFBP7	IGFBP7_D007970	UKBPPP_2023	GCST004610, GCST90002407, GCST90002374	White blood cell count	Leukopenia	-0.21205	0.0274072	1.01765e-14	-0.243908	0.160926	0.129607	-0.232095	0.0370553	3.76463e-10	1.01765	-14	1.29607	-1	3.76463	-10		8_8663690_CAT_C					no		TRUE		2	trans-MR, trans-coloc	no	no
IGFBP7	IGFBP7_D008078	UKBPPP_2023	GCST90002412	Low density lipoprotein cholesterol levels	Cholesterol, LDL	0.0328714	0.00468494	2.27684e-12	0.0322069	0.00995699	0.00121814	0.0340773	0.00662663	2.71126e-07	2.27684	-12	1.21814	-3	2.71126	-7				no			no	0.846698	FALSE	genetic_association	1	cis-MR	no	no
IGFBP7	IGFBP7_D008659	UKBPPP_2023	E4_METABOLIA	Metabolic disorders	Metabolic Diseases	-0.49708	0.0505355	7.85722e-23	0.173062	0.657228	0.792303	-0.455133	0.0711099	1.5495e-10	7.85722	-23	7.92303	-1	1.5495	-10		17_69085137_A_G	17_69085137_A_G (SEC24AP1,MIR4524B,MIR4524A,ABCA9,ENSG00000300449,ABCA6,ABCA8,ABCA9-AS1,ABCA10,PRO1804)				no		FALSE		2	trans-MR, trans-coloc	no	no
IGFBP7	IGFBP7_D009503	UKBPPP_2023	GCST90002351, GCST004629	Neutrophil count	Neutropenia	-0.249815	0.0240748	3.16854e-25							3.16854	-25	0	0	0	0		8_9326086_A_G	8_9326086_A_G (ENSG00000298955,RNU6-1151P,RNU6-526P,ENSG00000253887,PPP1R3B-DT,ENSG00000254091,ENSG00000254237,ENSG00000249050,ENSG00000253252,ENSG00000306870)				no		TRUE		2	trans-MR, trans-coloc	no	no
IGFBP7	IGFBP7_D013921	UKBPPP_2023	GCST90002403, GCST90002363	Red blood cell count	Thrombocytopenia	0.12133	0.0177374	7.90026e-12	0.286104	0.130026	0.0277815	0.130339	0.0214888	1.3161e-09	7.90026	-12	2.77815	-2	1.3161	-9		22_43928847_C_G	22_43928847_C_G (ENSG00000304926,PNPLA3,SAMM50,RPL35AP36,PNPLA5,SULT4A1,ENSG00000299520,PARVB,ENSG00000299503,EFCAB6)				no		TRUE		4	cis-MR, trans-MR, mixed-MR, trans-coloc	no	no
IGFBP7	IGFBP7_D049628	UKBPPP_2023	GCST90000025, GCST90000027	Appendicular lean mass	Body Size	0.218478	0.0235343	1.64138e-20	0.454429	0.163972	0.00558193	0.215709	0.0285006	3.77324e-14	1.64138	-20	5.58193	-3	3.77324	-14		17_69085137_A_G	17_69085137_A_G (SEC24AP1,MIR4524B,MIR4524A,ABCA9,ENSG00000300449,ABCA6,ABCA8,ABCA9-AS1,ABCA10,PRO1804)				no	0.487522	TRUE	genetic_association	2	trans-MR, trans-coloc	no	no
IGFBP7	IGFBP7_D050171	UKBPPP_2023	E4_LIPOPROT	Disorders of lipoprotein metabolism and other lipidaemias	Dyslipidemias	-0.629384	0.0594464	3.40871e-26	0.329315	0.920821	0.720619	-0.613484	0.0851098	5.67212e-13	3.40871	-26	7.20619	-1	5.67212	-13		17_69085137_A_G	17_69085137_A_G (SEC24AP1,MIR4524B,MIR4524A,ABCA9,ENSG00000300449,ABCA6,ABCA8,ABCA9-AS1,ABCA10,PRO1804)				no		FALSE		2	trans-MR, trans-coloc	no	no
IGFBP7	IGFBP7_D052456	UKBPPP_2023	GCST002223	HDL cholesterol	Hypoalphalipoproteinemias	-0.669778	0.0873088	1.70165e-14	-2.72165	0.570752	1.85574e-06	-1.07281	0.129147	9.8237e-17	1.70165	-14	1.85574	-6	9.8237	-17		4_102267552_C_T	4_102267552_C_T (ENSG00000298500,ENSG00000294842,SLC39A8,RN7SL728P,ENSG00000251572,ENSG00000251309,ENSG00000260651,NFKB1,ENSG00000248161,MTND5P5)				no	0.79466	FALSE	genetic_association	2	trans-MR, trans-coloc	no	no
IGFBP7	IGFBP7_Disorders of lipoid metabolism	UKBPPP_2023	phecode-272-both_sexes	Disorders of lipoid metabolism	Disorders of lipoid metabolism	-0.496374	0.0561574	9.65976e-19	-0.0128173	0.690148	0.985183	-0.515221	0.0779155	3.7774e-11	9.65976	-19	9.85183	-1	3.7774	-11		17_69085137_A_G	17_69085137_A_G (SEC24AP1,MIR4524B,MIR4524A,ABCA9,ENSG00000300449,ABCA6,ABCA8,ABCA9-AS1,ABCA10,PRO1804)				no		FALSE		2	trans-MR, trans-coloc	no	no
IGFBP7	IGFBP7_E78 Disorders of lipoprotein metabolism and other lipidaemias	UKBPPP_2023	icd10-E78-both_sexes	E78 Disorders of lipoprotein metabolism and other lipidaemias	E78 Disorders of lipoprotein metabolism and other lipidaemias	-0.532357	0.0576853	2.74066e-20	-0.0116046	0.689829	0.986578	-0.51808	0.0777848	2.73028e-11	2.74066	-20	9.86578	-1	2.73028	-11		17_69085137_A_G	17_69085137_A_G (SEC24AP1,MIR4524B,MIR4524A,ABCA9,ENSG00000300449,ABCA6,ABCA8,ABCA9-AS1,ABCA10,PRO1804)				no		FALSE		2	trans-MR, trans-coloc	no	no
IGFBP7	IGFBP7_EFO_0003913	UKBPPP_2023	phecode-411.3-both_sexes, icd10-I20-both_sexes	Angina pectoris	Angina pectoris	-0.505688	0.0753423	1.92143e-11	-0.090332	0.450379	0.841036	-0.487996	0.104174	2.80748e-06	1.92143	-11	8.41036	-1	2.80748	-6		6_31622577_G_A					no		TRUE		2	trans-MR, trans-coloc	no	no
IGFBP7	IGFBP7_EFO_0004305	UKBPPP_2023	continuous-30010-both_sexes-irnt	Red blood cell (erythrocyte) count	Red blood cell (erythrocyte) count	0.0351133	0.00448181	4.70198e-15	0.0395633	0.0185651	0.0330847	0.0368364	0.00726208	3.92757e-07	4.70198	-15	3.30847	-2	3.92757	-7	4_57191100_T_C	4_102267552_C_T	4_102267552_C_T (ENSG00000298500,ENSG00000294842,SLC39A8,RN7SL728P,ENSG00000251572,ENSG00000251309,ENSG00000260651,NFKB1,ENSG00000248161,MTND5P5)				no		FALSE		4	cis-MR, mixed-MR, cis-coloc, trans-coloc	no	no
IGFBP7	IGFBP7_EFO_0004308	UKBPPP_2023	continuous-30000-both_sexes-irnt	White blood cell (leukocyte) count	White blood cell (leukocyte) count	-0.133622	0.0197444	1.30937e-11	-0.30829	0.175834	0.0795496	-0.235473	0.0337972	3.23232e-12	1.30937	-11	7.95496	-2	3.23232	-12		22_43928847_C_G	22_43928847_C_G (ENSG00000304926,PNPLA3,SAMM50,RPL35AP36,PNPLA5,SULT4A1,ENSG00000299520,PARVB,ENSG00000299503,EFCAB6)				no		FALSE		2	trans-MR, trans-coloc	no	no
IGFBP7	IGFBP7_EFO_0004338	UKBPPP_2023	continuous-21002-both_sexes-irnt	Weight	Weight	0.113624	0.0181024	3.45762e-10	0.0740739	0.118678	0.532523	0.106542	0.0226231	2.48394e-06	3.45762	-10	5.32523	-1	2.48394	-6		4_102267552_C_T	4_102267552_C_T (ENSG00000298500,ENSG00000294842,SLC39A8,RN7SL728P,ENSG00000251572,ENSG00000251309,ENSG00000260651,NFKB1,ENSG00000248161,MTND5P5)				no	0.435483	FALSE	genetic_association	2	trans-MR, trans-coloc	no	no
IGFBP7	IGFBP7_EFO_0004528	UKBPPP_2023	continuous-30020-both_sexes-irnt	Haemoglobin concentration	Haemoglobin concentration	0.147336	0.0199527	1.53297e-13	0.477136	0.16761	0.00441754	0.222365	0.0266845	7.8743e-17	1.53297	-13	4.41754	-3	7.8743	-17		17_69085137_A_G	17_69085137_A_G (SEC24AP1,MIR4524B,MIR4524A,ABCA9,ENSG00000300449,ABCA6,ABCA8,ABCA9-AS1,ABCA10,PRO1804)				no	0.553001	FALSE	genetic_association	3	trans-MR, mixed-MR, trans-coloc	no	no
IGFBP7	IGFBP7_EFO_0004570	UKBPPP_2023	biomarkers-30840-both_sexes-irnt	Total bilirubin	Total bilirubin	0.036461	0.00558687	6.74596e-11	0.0223399	0.0215008	0.298791	0.0360782	0.0082769	1.30716e-05	6.74596	-11	2.98791	-1	1.30716	-5		22_43928847_C_G	22_43928847_C_G (ENSG00000304926,PNPLA3,SAMM50,RPL35AP36,PNPLA5,SULT4A1,ENSG00000299520,PARVB,ENSG00000299503,EFCAB6)				no		FALSE		2	mixed-MR, trans-coloc	no	no
IGFBP7	IGFBP7_EFO_0004612	UKBPPP_2023	biomarkers-30760-both_sexes-irnt	HDL cholesterol	HDL cholesterol	-0.0343852	0.00522789	4.79231e-11	-0.0281424	0.0101302	0.00546812	-0.0367253	0.00819867	7.48473e-06	4.79231	-11	5.46812	-3	7.48473	-6		19_44908684_T_C	19_44908684_T_C (APOE,APOC1,APOC1P1,TOMM40,ENSG00000267282,APOC1P1,APOC4,APOC2,ENSG00000267114,CLPTM1)	no			no	0.79466	FALSE	genetic_association	3	cis-MR, mixed-MR, trans-coloc	no	no
IGFBP7	IGFBP7_EFO_0004614	UKBPPP_2023	biomarkers-30630-both_sexes-irnt	Apolipoprotein A	Apolipoprotein A	-0.221722	0.0321191	5.08711e-12	-0.611569	0.575339	0.287795	-0.184121	0.0315319	5.24553e-09	5.08711	-12	2.87795	-1	5.24553	-9		19_44908684_T_C	19_44908684_T_C (APOE,APOC1,APOC1P1,TOMM40,ENSG00000267282,APOC1P1,APOC4,APOC2,ENSG00000267114,CLPTM1)				no	0.805764	FALSE	genetic_association	4	cis-MR, trans-MR, mixed-MR, trans-coloc	no	no
IGFBP7	IGFBP7_EFO_0004833	UKBPPP_2023	continuous-30140-both_sexes-irnt	Neutrophill count	Neutrophill count	-0.19075	0.018124	6.64449e-26	-0.256798	0.17157	0.134458	-0.240128	0.0272661	1.28709e-18	6.64449	-26	1.34458	-1	1.28709	-18		22_43928847_C_G	22_43928847_C_G (ENSG00000304926,PNPLA3,SAMM50,RPL35AP36,PNPLA5,SULT4A1,ENSG00000299520,PARVB,ENSG00000299503,EFCAB6)				no		FALSE		2	trans-MR, trans-coloc	no	no
IGFBP7	IGFBP7_EFO_0004995	UKBPPP_2023	continuous-23113-both_sexes-irnt, continuous-23118-both_sexes-irnt, continuous-23114-both_sexes-irnt	Leg fat-free mass (right)	Leg fat-free mass (right)	0.18619	0.0176249	4.37275e-26	0.180524	0.0953945	0.0584391	0.141771	0.0209295	1.25476e-11	4.37275	-26	5.84391	-2	1.25476	-11		17_69085137_A_G	17_69085137_A_G (SEC24AP1,MIR4524B,MIR4524A,ABCA9,ENSG00000300449,ABCA6,ABCA8,ABCA9-AS1,ABCA10,PRO1804)				no		TRUE		2	trans-MR, trans-coloc	no	no
IGFBP7	IGFBP7_EFO_0006336	UKBPPP_2023	continuous-4079-both_sexes-irnt	Diastolic blood pressure, automated reading	Diastolic blood pressure, automated reading	-0.0332515	0.00509733	6.87718e-11	-0.0611048	0.0213937	0.00428748	-0.0271707	0.0085145	0.00141725	6.87718	-11	4.28748	-3	1.41725	-3		4_102267552_C_T	4_102267552_C_T (ENSG00000298500,ENSG00000294842,SLC39A8,RN7SL728P,ENSG00000251572,ENSG00000251309,ENSG00000260651,NFKB1,ENSG00000248161,MTND5P5)				no	0.487724	FALSE	genetic_association	3	cis-MR, mixed-MR, trans-coloc	no	no
IGFBP7	IGFBP7_EFO_0007010	UKBPPP_2023	categorical-20003-both_sexes-1141146234	Treatment/medication code	drug use measurement	-0.654333	0.0902644	4.1966e-13	-0.113563	0.928962	0.902703	-0.690159	0.139209	7.13217e-07	4.1966	-13	9.02703	-1	7.13217	-7		19_44908684_T_C	19_44908684_T_C (APOE,APOC1,APOC1P1,TOMM40,ENSG00000267282,APOC1P1,APOC4,APOC2,ENSG00000267114,CLPTM1)				no		FALSE		2	trans-MR, trans-coloc	no	no
IGFBP7	IGFBP7_EFO_0007777	UKBPPP_2023	continuous-23105-both_sexes-irnt	Basal metabolic rate	Basal metabolic rate	0.195377	0.0189724	7.19567e-25	0.18009	0.090199	0.0458706	0.146123	0.0223651	6.42334e-11	7.19567	-25	4.58706	-2	6.42334	-11		17_69085137_A_G	17_69085137_A_G (SEC24AP1,MIR4524B,MIR4524A,ABCA9,ENSG00000300449,ABCA6,ABCA8,ABCA9-AS1,ABCA10,PRO1804)				no		FALSE		2	trans-MR, trans-coloc	no	no
IGFBP7	IGFBP7_EFO_0007984	UKBPPP_2023	continuous-30110-both_sexes-irnt	Platelet distribution width	Platelet distribution width	0.0460637	0.00585117	3.4743e-15	0.0106726	0.0334383	0.749596	0.0392632	0.00919112	1.9385e-05	3.4743	-15	7.49596	-1	1.9385	-5	4_57212747_C_T	4_102267552_C_T	4_102267552_C_T (ENSG00000298500,ENSG00000294842,SLC39A8,RN7SL728P,ENSG00000251572,ENSG00000251309,ENSG00000260651,NFKB1,ENSG00000248161,MTND5P5)				no		FALSE		4	cis-MR, mixed-MR, cis-coloc, trans-coloc	no	no
IGFBP7	IGFBP7_EFO_0007989	UKBPPP_2023	continuous-30190-both_sexes-irnt	Monocyte percentage	Monocyte percentage	0.237965	0.0237086	1.04701e-23	0.35238	0.252297	0.162507	0.225088	0.0287798	5.23843e-15	1.04701	-23	1.62507	-1	5.23843	-15		4_102267552_C_T	4_102267552_C_T (ENSG00000298500,ENSG00000294842,SLC39A8,RN7SL728P,ENSG00000251572,ENSG00000251309,ENSG00000260651,NFKB1,ENSG00000248161,MTND5P5)				no		FALSE		2	trans-MR, trans-coloc	no	no
IGFBP7	IGFBP7_EFO_0009682	UKBPPP_2023	icd10-O32-both_sexes	O32 Maternal care for known or suspected malpresentation of foetus	O32 Maternal care for known or suspected malpresentation of foetus	-0.457608	0.0541999	3.0938e-17	-0.683905	0.255216	0.0073685	-0.520731	0.0776754	2.02881e-11	3.0938	-17	7.3685	-3	2.02881	-11		8_8663690_CAT_C					no	0.566394	FALSE	literature, genetic_association	3	cis-MR, mixed-MR, trans-coloc	no	no
IGFBP7	IGFBP7_EFO_0011011	UKBPPP_2023	continuous-20015-both_sexes-irnt	Sitting height	Sitting height	0.0350843	0.00433517	5.82334e-16	0.024274	0.0263204	0.356398	0.0332468	0.00725126	4.54062e-06	5.82334	-16	3.56398	-1	4.54062	-6		17_69085137_A_G	17_69085137_A_G (SEC24AP1,MIR4524B,MIR4524A,ABCA9,ENSG00000300449,ABCA6,ABCA8,ABCA9-AS1,ABCA10,PRO1804)				no	0.450021	FALSE	genetic_association	3	cis-MR, mixed-MR, trans-coloc	no	no
IGFBP7	IGFBP7_HMG CoA reductase inhibitor|statin	UKBPPP_2023	prescriptions-HMG_CoA_reductase_inhibitor|statin-both_sexes	HMG CoA reductase inhibitor|statin	HMG CoA reductase inhibitor|statin	-0.347107	0.0470536	1.62079e-13	-0.120646	0.504296	0.810922	-0.40683	0.0660803	7.43205e-10	1.62079	-13	8.10922	-1	7.43205	-10		17_69085137_A_G	17_69085137_A_G (SEC24AP1,MIR4524B,MIR4524A,ABCA9,ENSG00000300449,ABCA6,ABCA8,ABCA9-AS1,ABCA10,PRO1804)				no		FALSE		2	trans-MR, trans-coloc	no	no
IGFBP7	IGFBP7_HP_0003124	UKBPPP_2023	phecode-272.11-both_sexes	Hypercholesterolemia	Hypercholesterolemia	-0.498458	0.0577565	6.11736e-18	-0.029584	0.714896	0.966991	-0.53636	0.0807883	3.15634e-11	6.11736	-18	9.66991	-1	3.15634	-11		17_69085137_A_G	17_69085137_A_G (SEC24AP1,MIR4524B,MIR4524A,ABCA9,ENSG00000300449,ABCA6,ABCA8,ABCA9-AS1,ABCA10,PRO1804)				no	0.299771	FALSE	genetic_association	2	trans-MR, trans-coloc	no	no
IGFBP7	IGFBP7_Ischaemic heart disease, wide definition	UKBPPP_2023	I9_IHD	Ischaemic heart disease, wide definition	Ischaemic heart disease, wide definition	-0.33507	0.0537763	4.64024e-10	-0.0417658	0.376349	0.911635	-0.31104	0.0670872	3.54615e-06	4.64024	-10	9.11635	-1	3.54615	-6		22_43928847_C_G	22_43928847_C_G (ENSG00000304926,PNPLA3,SAMM50,RPL35AP36,PNPLA5,SULT4A1,ENSG00000299520,PARVB,ENSG00000299503,EFCAB6)				no		FALSE		2	trans-MR, trans-coloc	no	no
IGFBP7	IGFBP7_MONDO_0021187	UKBPPP_2023	phecode-272.1-both_sexes	Hyperlipidemia	Hyperlipidemia	-0.537449	0.058054	2.08788e-20	-0.0126815	0.695723	0.985457	-0.521291	0.0785305	3.17831e-11	2.08788	-20	9.85457	-1	3.17831	-11		17_69085137_A_G	17_69085137_A_G (SEC24AP1,MIR4524B,MIR4524A,ABCA9,ENSG00000300449,ABCA6,ABCA8,ABCA9-AS1,ABCA10,PRO1804)				no		FALSE		2	trans-MR, trans-coloc	no	no
IGFBP7	IGFBP7_MONDO_0021661	UKBPPP_2023	phecode-411.4-both_sexes	Coronary atherosclerosis	Coronary atherosclerosis	-0.489464	0.0729292	1.92647e-11	0.10332	0.508033	0.838844	-0.4665	0.101692	4.48883e-06	1.92647	-11	8.38844	-1	4.48883	-6		6_31622577_G_A					no		FALSE	literature	2	trans-MR, trans-coloc	no	no
IGFBP7	IGFBP7_Mean sphered cell volume	UKBPPP_2023	continuous-30270-both_sexes-irnt	Mean sphered cell volume	Mean sphered cell volume	0.139379	0.0191176	3.08572e-13	0.126574	0.158724	0.425192	0.106829	0.0336748	0.00151192	3.08572	-13	4.25192	-1	1.51192	-3		17_69085137_A_G	17_69085137_A_G (SEC24AP1,MIR4524B,MIR4524A,ABCA9,ENSG00000300449,ABCA6,ABCA8,ABCA9-AS1,ABCA10,PRO1804)				no		FALSE		4	cis-MR, trans-MR, mixed-MR, trans-coloc	no	no
IGFBP7	IGFBP7_Medication for cholesterol, blood pressure or diabetes	UKBPPP_2023	categorical-6177-both_sexes-1	Medication for cholesterol, blood pressure or diabetes	Medication for cholesterol, blood pressure or diabetes	-0.532843	0.0621304	9.80521e-18	-0.114403	0.818767	0.888876	-0.531588	0.0882963	1.7388e-09	9.80521	-18	8.88876	-1	1.7388	-9		17_69085137_A_G	17_69085137_A_G (SEC24AP1,MIR4524B,MIR4524A,ABCA9,ENSG00000300449,ABCA6,ABCA8,ABCA9-AS1,ABCA10,PRO1804)				no		FALSE		2	trans-MR, trans-coloc	no	no
IGFBP7	IGFBP7_Medication for cholesterol, blood pressure, diabetes, or take exogenous hormones	UKBPPP_2023	categorical-6153-both_sexes-1	Medication for cholesterol, blood pressure, diabetes, or take exogenous hormones	Medication for cholesterol, blood pressure, diabetes, or take exogenous hormones	-0.449489	0.0668999	1.83189e-11	0.0555451	0.878619	0.949592	-0.471411	0.0931547	4.18135e-07	1.83189	-11	9.49592	-1	4.18135	-7		17_69085137_A_G	17_69085137_A_G (SEC24AP1,MIR4524B,MIR4524A,ABCA9,ENSG00000300449,ABCA6,ABCA8,ABCA9-AS1,ABCA10,PRO1804)				no		FALSE		2	trans-MR, trans-coloc	no	no
IGFBP7	IGFBP7_Operation year/age first occurred	UKBPPP_2023	continuous-92-both_sexes-irnt	Operation year/age first occurred	Operation year/age first occurred	0.116016	0.0176458	4.87582e-11	0.14116	0.0734944	0.0547702	0.107171	0.0238406	6.94705e-06	4.87582	-11	5.47702	-2	6.94705	-6							no		FALSE		1	trans-MR	no	no
IGFBP7	IGFBP7_simvastatin	UKBPPP_2023	prescriptions-simvastatin-both_sexes	simvastatin	simvastatin	-0.328409	0.0496145	3.61112e-11	-0.147044	0.459264	0.748837	-0.393954	0.0695233	1.45742e-08	3.61112	-11	7.48837	-1	1.45742	-8		17_69085137_A_G	17_69085137_A_G (SEC24AP1,MIR4524B,MIR4524A,ABCA9,ENSG00000300449,ABCA6,ABCA8,ABCA9-AS1,ABCA10,PRO1804)				no		FALSE		2	trans-MR, trans-coloc	no	no
IGFBPL1	IGFBPL1_D000740	UKBPPP_2023	GCST90002328	Mean corpuscular hemoglobin concentration	Anemia	0.119024	0.0167043	1.03826e-12	0.0608595	0.147276	0.679434	0.0916932	0.0311919	0.00328581	1.03826	-12	6.79434	-1	3.28581	-3		2_27518370_T_C	2_27518370_T_C (SPATA31H1,GCKR,FNDC4,ENSG00000306717,IFT172,RNU6-986P,ENSG00000235267,ZNF512,KRTCAP3,NRBP1)				no		FALSE		2	trans-MR, trans-coloc	no	no
IGFBPL1	IGFBPL1_D004700	UKBPPP_2023	GCST90012110	Sex hormone-binding globulin levels adjusted for BMI	Endocrine System Diseases	-0.0523561	0.00848062	6.67485e-10	-0.342551	0.190856	0.0726844	-0.0386696	0.0125104	0.0019949	6.67485	-10	7.26844	-2	1.9949	-3		2_210675783_C_A	2_210675783_C_A (CPS1-IT1,ENSG00000296241,CPS1,ENSG00000288732,LANCL1,ENSG00000308183,ENSG00000298388,LANCL1-AS1,MYL1,Y_RNA)				no		FALSE		2	trans-MR, trans-coloc	no	no
IGFBPL1	IGFBPL1_EFO_0002950	UKBPPP_2023	icd10-Z34-both_sexes	Z34 Supervision of normal pregnancy	Z34 Supervision of normal pregnancy	-1.31672	0.211095	4.44445e-10	-0.423373	0.736454	0.565372	-1.38778	0.285069	1.12608e-06	4.44445	-10	5.65372	-1	1.12608	-6			2_27518370_T_C (SPATA31H1,GCKR,FNDC4,ENSG00000306717,IFT172,RNU6-986P,ENSG00000235267,ZNF512,KRTCAP3,NRBP1)				no		FALSE		1	trans-MR	no	no
IGFBPL1	IGFBPL1_EFO_0004528	UKBPPP_2023	continuous-30060-both_sexes-irnt	Mean corpuscular haemoglobin concentration	Mean corpuscular haemoglobin concentration	0.118317	0.0182156	8.28385e-11	0.128749	0.120508	0.285345	0.131799	0.0265829	7.12171e-07	8.28385	-11	2.85345	-1	7.12171	-7		2_27518370_T_C	2_27518370_T_C (SPATA31H1,GCKR,FNDC4,ENSG00000306717,IFT172,RNU6-986P,ENSG00000235267,ZNF512,KRTCAP3,NRBP1)				no		FALSE		2	trans-MR, trans-coloc	no	no
IGFBPL1	IGFBPL1_EFO_0004532	UKBPPP_2023	biomarkers-30730-both_sexes-irnt	Gamma glutamyltransferase	Gamma glutamyltransferase	0.0272316	0.00389239	2.63137e-12	0.00796544	0.0184478	0.6659	0.0258465	0.00579644	8.23324e-06	2.63137	-12	6.659	-1	8.23324	-6		2_27518370_T_C	2_27518370_T_C (SPATA31H1,GCKR,FNDC4,ENSG00000306717,IFT172,RNU6-986P,ENSG00000235267,ZNF512,KRTCAP3,NRBP1)				no		FALSE		2	mixed-MR, trans-coloc	no	no
IGFBPL1	IGFBPL1_EFO_0009682	UKBPPP_2023	icd10-O32-both_sexes	O32 Maternal care for known or suspected malpresentation of foetus	O32 Maternal care for known or suspected malpresentation of foetus	-2.35885	0.209982	2.78984e-29	-0.430798	1.55199	0.781336	-2.14903	0.301257	9.78318e-13	2.78984	-29	7.81336	-1	9.78318	-13			7_64510228_TAA_T (HNRNPCP7,ZNF680P1,BNIP3P42,ENSG00000308846,ENSG00000308859,ZNF680,ENSG00000235349,ENSG00000297985,ENSG00000213642,ENSG00000286456)				no	0.440882	FALSE	literature, genetic_association	1	trans-MR	no	no
IGFBPL1	IGFBPL1_HP_0025328	UKBPPP_2023	icd10-O46-both_sexes	O46 Antepartum haemorrhage, not elsewhere classified	O46 Antepartum haemorrhage, not elsewhere classified	-1.47502	0.198457	1.06616e-13	-0.222029	0.944383	0.814128	-1.4027	0.268563	1.7607e-07	1.06616	-13	8.14128	-1	1.7607	-7			15_41753462_A_G (ENSG00000260814,MAPKBP1,ENSG00000270702,MIR626,ENSG00000250379,JMJD7,PLA2G4B,MGA,RNA5SP393,MIR4310)				no		FALSE		1	trans-MR	no	no
IGFLR1	IGFLR1_D000740	SUN_2018	GCST90025988, GCST90002404, GCST90002369	Red cell distribution width	Anemia	0.0343774	0.00401951	1.2032e-17							1.2032	-17					19:35748583:A:G, 19:35749713:G:A, 19:35755517:C:G			no			no		TRUE		2	cis-MR, cis-coloc	no	no
IGHE	IGHE_c("HP_0002024", "EFO_0001060")	SUN_2018	NEALE2_20002_1456	Malabsorption/coeliac disease | non-cancer illness code, self-reported	Malabsorption/coeliac disease | non-cancer illness code, self-reported	11.7779	1.87559	3.39498e-10							3.395	-10											no		FALSE	literature	1	trans-MR	no	yes
IGHG1	IGHG1_EFO_1000627	PIETZNER_2020	GCST90038635	Thyroid problem (not cancer)	Thyroid problem (not cancer)	-0.0287033	0.00404687	1.31501e-12							1.315	-12								no			no		FALSE	literature	1	cis-MR	no	no
IGHMBP2	IGHMBP2_Allergic asthma (mode)	UKBPPP_2023	ALLERG_ASTHMA	Allergic asthma (mode)	Allergic asthma (mode)	1.19106	0.175947	1.29291e-11	2.06175	0.637864	0.0012281	1.13208	0.205758	3.75573e-08	1.29291	-11	1.2281	-3	3.75573	-8							no		FALSE		1	trans-MR	no	no
IGHMBP2	IGHMBP2_Asthma, unspecified (mode)	UKBPPP_2023	ASTHMA_NAS	Asthma, unspecified (mode)	Asthma, unspecified (mode)	0.874898	0.121132	5.09735e-13	1.05775	0.561044	0.0593866	0.771048	0.13566	1.31818e-08	5.09735	-13	5.93866	-2	1.31818	-8		6_33043356_T_C					no		FALSE		2	trans-MR, trans-coloc	no	no
IGHMBP2	IGHMBP2_Basal cell carcinoma, excluding all cancers (controls excluding all cancers)	UKBPPP_2023	C3_BASAL_CELL_CARCINOMA_EXALLC	Basal cell carcinoma, excluding all cancers (controls excluding all cancers)	Basal cell carcinoma, excluding all cancers (controls excluding all cancers)	-0.982216	0.157319	4.27996e-10	-1.65797	0.761721	0.0295094	-0.92095	0.18493	6.35864e-07	4.27996	-10	2.95094	-2	6.35864	-7		6_32619221_C_G					no		FALSE		2	trans-MR, trans-coloc	no	no
IGHMBP2	IGHMBP2_Basal cell carcinoma, including avohilmo, excluding all cancers (controls excluding all cancers)	UKBPPP_2023	C3_BASAL_CELL_CARCINOMA_INCLAVO_EXALLC	Basal cell carcinoma, including avohilmo, excluding all cancers (controls excluding all cancers)	Basal cell carcinoma, including avohilmo, excluding all cancers (controls excluding all cancers)	-0.96842	0.15527	4.46018e-10	-1.63961	0.746541	0.0280721	-0.907841	0.182302	6.36282e-07	4.46018	-10	2.80721	-2	6.36282	-7		6_32619221_C_G					no		FALSE		2	trans-MR, trans-coloc	no	no
IGHMBP2	IGHMBP2_Carcinoma in situ of cervix uteri (controls excluding all cancers)	UKBPPP_2023	CD2_INSITU_CERVIX_UTERI_EXALLC	Carcinoma in situ of cervix uteri (controls excluding all cancers)	Carcinoma in situ of cervix uteri (controls excluding all cancers)	1.62901	0.262754	5.65522e-10	2.66427	1.05486	0.0115464	1.74357	0.346866	4.9917e-07	5.65522	-10	1.15464	-2	4.9917	-7							no		FALSE		1	trans-MR	no	no
IGHMBP2	IGHMBP2_D001168	UKBPPP_2023	RHEU_ARTHRITIS_OTH	Other arthritis (FG)	Arthritis	-1.15371	0.16492	2.64227e-12	-1.21104	1.00554	0.228443	-1.11715	0.237967	2.67163e-06	2.64227	-12	2.28443	-1	2.67163	-6			3_56815721_T_C (ENSG00000298507,ARHGEF3,ENSG00000296096,ARHGEF3-AS1,TASOR,ENSG00000307053,SPATA12,CCDC66,ENSG00000272202,ENSG00000297895)				no		FALSE		1	trans-MR	no	no
IGHMBP2	IGHMBP2_D001249	UKBPPP_2023	ASTHMA_EOSINOPHIL_SUGG	Suggestive for eosinophilic asthma	Asthma	1.91109	0.306306	4.39939e-10	3.31381	1.62827	0.041833	1.76395	0.337992	1.79976e-07	4.39939	-10	4.1833	-2	1.79976	-7			3_56815721_T_C (ENSG00000298507,ARHGEF3,ENSG00000296096,ARHGEF3-AS1,TASOR,ENSG00000307053,SPATA12,CCDC66,ENSG00000272202,ENSG00000297895)				no		FALSE		1	trans-MR	no	no
IGHMBP2	IGHMBP2_D001791	UKBPPP_2023	GCST90002401	Platelet distribution width	Blood Platelet Disorders	0.301619	0.033411	1.7555e-19	0.937251	1.02696	0.361431	0.145734	0.0526104	0.00560447	1.7555	-19	3.61431	-1	5.60447	-3		7_106727158_A_C	7_106727158_A_C (ENSG00000243797,LINC02577,RNA5SP236,ENSG00000302432,CCDC71L,ENSG00000294198,ENSG00000286013,CTB-30L5.1,PIK3CG,ENSG00000290116)				no		FALSE		3	trans-MR, mixed-MR, trans-coloc	no	no
IGHMBP2	IGHMBP2_D003928	UKBPPP_2023	DM_NEPHROPATHY_EXMORE	Diabetic nephropathy (more control exclusions)	Diabetic Nephropathies	1.57987	0.256154	6.9309e-10	3.7052	1.1793	0.00167872	1.98585	0.313666	2.43426e-10	6.9309	-10	1.67872	-3	2.43426	-10			3_56815721_T_C (ENSG00000298507,ARHGEF3,ENSG00000296096,ARHGEF3-AS1,TASOR,ENSG00000307053,SPATA12,CCDC66,ENSG00000272202,ENSG00000297895)				no		FALSE		1	trans-MR	no	no
IGHMBP2	IGHMBP2_D004909	UKBPPP_2023	GCST90002397	Mean spheric corpuscular volume	Erythrocyte Indices	0.280215	0.0346239	5.81565e-16	0.307678	0.331403	0.353194	0.0945522	0.0335316	0.00480546	5.81565	-16	3.53194	-1	4.80546	-3		3_56815721_T_C	3_56815721_T_C (ENSG00000298507,ARHGEF3,ENSG00000296096,ARHGEF3-AS1,TASOR,ENSG00000307053,SPATA12,CCDC66,ENSG00000272202,ENSG00000297895)				no		FALSE		3	trans-MR, mixed-MR, trans-coloc	no	no
IGHMBP2	IGHMBP2_D008078	UKBPPP_2023	GCST90002412	Low density lipoprotein cholesterol levels	Cholesterol, LDL	-0.312218	0.0431669	4.73131e-13	-0.260298	0.376672	0.489536	-0.0675968	0.0639203	0.290276	4.73131	-13	4.89536	-1	2.90276	-1							no	0.192693	FALSE	genetic_association	2	trans-MR, mixed-MR	no	no
IGHMBP2	IGHMBP2_D008218	UKBPPP_2023	GCST004627	Lymphocyte count	Lymphocytosis	0.410165	0.0586422	2.6646e-12	-1.555	0.287167	6.13011e-08	0.260888	0.0838374	0.00185928	2.6646	-12	6.13011	-8	1.85928	-3		3_56815721_T_C	3_56815721_T_C (ENSG00000298507,ARHGEF3,ENSG00000296096,ARHGEF3-AS1,TASOR,ENSG00000307053,SPATA12,CCDC66,ENSG00000272202,ENSG00000297895)				no		FALSE		2	trans-MR, trans-coloc	no	no
IGHMBP2	IGHMBP2_D008224	UKBPPP_2023	CD2_FOLLICULAR_LYMPHOMA_EXALLC	Follicular lymphoma, hilmo (controls excluding all cancers)	Lymphoma, Follicular	-4.65399	0.55705	6.55939e-17	-8.75063	1.81425	1.41217e-06	-5.27318	0.777603	1.19079e-11	6.55939	-17	1.41217	-6	1.19079	-11							no		FALSE		1	trans-MR	no	no
IGHMBP2	IGHMBP2_D008232	UKBPPP_2023	GCST90002340	Monocyte count	Lymphoproliferative Disorders	0.224647	0.0351507	1.64829e-10							1.64829	-10	0	0	0	0							no		FALSE		1	trans-MR	no	no
IGHMBP2	IGHMBP2_D009902	UKBPPP_2023	H7_OPTNEURITIS	Optic neuritis	Optic Neuritis	2.49694	0.392976	2.09871e-10	2.43097	1.90597	0.202149	2.388	0.532369	7.27034e-06	2.09871	-10	2.02149	-1	7.27034	-6							no		FALSE		1	trans-MR	no	no
IGHMBP2	IGHMBP2_D011565	UKBPPP_2023	L12_PSORI_VULG, L12_PSORI_NAS	Psoriasis vulgaris	Psoriasis	2.14645	0.268172	1.20452e-15	2.14144	1.86615	0.251168	2.04162	0.370494	3.57732e-08	1.20452	-15	2.51168	-1	3.57732	-8			3_56815721_T_C (ENSG00000298507,ARHGEF3,ENSG00000296096,ARHGEF3-AS1,TASOR,ENSG00000307053,SPATA12,CCDC66,ENSG00000272202,ENSG00000297895)				no		TRUE		2	trans-MR, mixed-MR	no	no
IGHMBP2	IGHMBP2_D013130	UKBPPP_2023	M13_SPINSTENOSIS	Spinal stenosis	Spinal Stenosis	0.65663	0.101319	9.12304e-11	0.819202	0.48358	0.090258	0.648463	0.140354	3.83393e-06	9.12304	-11	9.0258	-2	3.83393	-6							no		FALSE		1	trans-MR	no	no
IGHMBP2	IGHMBP2_D013968	UKBPPP_2023	E4_THYROIDITSUBAC	Subacute thyroiditis	Thyroiditis, Subacute	-5.24155	0.575059	7.88116e-20	-5.36321	3.31861	0.106073	-4.64996	0.827319	1.90383e-08	7.88116	-20	1.06073	-1	1.90383	-8		6_33043356_T_C					no		FALSE		3	trans-MR, mixed-MR, trans-coloc	no	no
IGHMBP2	IGHMBP2_D014806	UKBPPP_2023	D3_ANAEMIA_B12_DEF	Vitamin B12 deficiency anaemia	Vitamin B 12 Deficiency	1.85144	0.28755	1.20506e-10	1.92509	1.77376	0.277781	1.4797	0.410895	0.0003168	1.20506	-10	2.77781	-1	3.168	-4			3_56815721_T_C (ENSG00000298507,ARHGEF3,ENSG00000296096,ARHGEF3-AS1,TASOR,ENSG00000307053,SPATA12,CCDC66,ENSG00000272202,ENSG00000297895)				no		FALSE		2	trans-MR, mixed-MR	no	no
IGHMBP2	IGHMBP2_D045262	UKBPPP_2023	GCST004611, GCST004612	High light scatter reticulocyte count	Reticulocytosis	-0.376728	0.0568977	3.56429e-11	-0.864849	0.358648	0.0158909	-0.333108	0.0659807	4.45152e-07	3.56429	-11	1.58909	-2	4.45152	-7		3_56815721_T_C	3_56815721_T_C (ENSG00000298507,ARHGEF3,ENSG00000296096,ARHGEF3-AS1,TASOR,ENSG00000307053,SPATA12,CCDC66,ENSG00000272202,ENSG00000297895)				no	0.0310695	TRUE	genetic_association	2	trans-MR, trans-coloc	no	no
IGHMBP2	IGHMBP2_D049628	UKBPPP_2023	GCST90000025, GCST90000026	Appendicular lean mass	Body Size	0.218652	0.0254782	9.33092e-18	0.523796	0.0494536	0	0.164493	0.0325295	4.26547e-07	9.33092	-18	3.25693	-26	4.26547	-7		6_33043356_T_C	7_106727158_A_C (ENSG00000243797,LINC02577,RNA5SP236,ENSG00000302432,CCDC71L,ENSG00000294198,ENSG00000286013,CTB-30L5.1,PIK3CG,ENSG00000290116)				no		TRUE		2	mixed-MR, trans-coloc	no	no
IGHMBP2	IGHMBP2_Diabetes, insulin treatment (Kela reimbursement) (more control exclusions)	UKBPPP_2023	KELA_DIAB_INSUL_EXMORE	Diabetes, insulin treatment (Kela reimbursement) (more control exclusions)	Diabetes, insulin treatment (Kela reimbursement) (more control exclusions)	0.998682	0.113094	1.04154e-18	1.72742	0.746303	0.0206329	0.903341	0.132859	1.05168e-11	1.04154	-18	2.06329	-2	1.05168	-11			3_56815721_T_C (ENSG00000298507,ARHGEF3,ENSG00000296096,ARHGEF3-AS1,TASOR,ENSG00000307053,SPATA12,CCDC66,ENSG00000272202,ENSG00000297895)				no		FALSE		1	trans-MR	no	no
IGHMBP2	IGHMBP2_Disorders of optic nerve and visual pathways	UKBPPP_2023	H7_OPTNERVE	Disorders of optic nerve and visual pathways	Disorders of optic nerve and visual pathways	1.7538	0.257894	1.04279e-11	0.893077	1.15891	0.440935	1.49317	0.31031	1.49516e-06	1.04279	-11	4.40935	-1	1.49516	-6			7_106727158_A_C (ENSG00000243797,LINC02577,RNA5SP236,ENSG00000302432,CCDC71L,ENSG00000294198,ENSG00000286013,CTB-30L5.1,PIK3CG,ENSG00000290116)				no		FALSE		2	trans-MR, mixed-MR	no	no
IGHMBP2	IGHMBP2_EFO_0004611	UKBPPP_2023	continuous-LDLC-both_sexes-medadj_irnt	LDL direct, adjusted by medication	LDL direct, adjusted by medication	-0.409989	0.056904	5.80743e-13	-0.494132	0.757213	0.514036	-0.28764	0.0614871	2.89609e-06	5.80743	-13	5.14036	-1	2.89609	-6							no	0.192693	FALSE	genetic_association	1	trans-MR	no	no
IGHMBP2	IGHMBP2_EFO_0004995	UKBPPP_2023	continuous-23129-both_sexes-irnt	Trunk fat-free mass	Trunk fat-free mass	0.143243	0.0233117	8.01293e-10	0.312251	0.164981	0.0584038	0.095408	0.0218706	1.28654e-05	8.01293	-10	5.84038	-2	1.28654	-5			7_106727158_A_C (ENSG00000243797,LINC02577,RNA5SP236,ENSG00000302432,CCDC71L,ENSG00000294198,ENSG00000286013,CTB-30L5.1,PIK3CG,ENSG00000290116)				no		FALSE		1	mixed-MR	no	no
IGHMBP2	IGHMBP2_EFO_0009682	UKBPPP_2023	icd10-O32-both_sexes	O32 Maternal care for known or suspected malpresentation of foetus	O32 Maternal care for known or suspected malpresentation of foetus	3.41206	0.464067	1.94524e-13	-4.86427	3.65003	0.182642	0.113529	0.569868	0.84209	1.94524	-13	1.82642	-1	8.4209	-1			7_106727158_A_C (ENSG00000243797,LINC02577,RNA5SP236,ENSG00000302432,CCDC71L,ENSG00000294198,ENSG00000286013,CTB-30L5.1,PIK3CG,ENSG00000290116)				no		FALSE	animal_model	2	trans-MR, mixed-MR	no	no
IGHMBP2	IGHMBP2_Enterocolitis due to Clostridium difficile	UKBPPP_2023	C_DIFFICILE_ENTEROCOLITIS	Enterocolitis due to Clostridium difficile	Enterocolitis due to Clostridium difficile	-1.90878	0.265193	6.12314e-13	-2.1396	1.1208	0.0562624	-1.7167	0.330638	2.07938e-07	6.12314	-13	5.62624	-2	2.07938	-7							no		FALSE		2	trans-MR, mixed-MR	no	no
IGHMBP2	IGHMBP2_HSIL lesion of the vulva	UKBPPP_2023	N14_VULVAL_HSIL	HSIL lesion of the vulva	HSIL lesion of the vulva	5.34965	0.707649	4.03858e-14	3.9815	3.61756	0.27107	4.75513	0.842278	1.64651e-08	4.03858	-14	2.7107	-1	1.64651	-8			7_106727158_A_C (ENSG00000243797,LINC02577,RNA5SP236,ENSG00000302432,CCDC71L,ENSG00000294198,ENSG00000286013,CTB-30L5.1,PIK3CG,ENSG00000290116)				no		FALSE		2	trans-MR, mixed-MR	no	no
IGHMBP2	IGHMBP2_Lichen ruber planus, wide definition including periferal and oral lichen planus	UKBPPP_2023	K11_LICHEN_PLANUS_WIDE	Lichen ruber planus, wide definition including periferal and oral lichen planus	Lichen ruber planus, wide definition including periferal and oral lichen planus	-4.50339	0.420335	8.76797e-27	-7.06039	2.25134	0.00171222	-4.75859	0.646741	1.8697e-13	8.76797	-27	1.71222	-3	1.8697	-13		6_33043356_T_C					no		FALSE		3	trans-MR, mixed-MR, trans-coloc	no	no
IGHMBP2	IGHMBP2_Obesity related asthma	UKBPPP_2023	ASTHMA_OBESITY	Obesity related asthma	Obesity related asthma	0.898207	0.132795	1.3438e-11	1.39079	0.59201	0.0188103	0.981577	0.17684	2.84628e-08	1.3438	-11	1.88103	-2	2.84628	-8		6_33043356_T_C					no		FALSE		2	trans-MR, trans-coloc	no	no
IGHMBP2	IGHMBP2_Other superficial mycoses	UKBPPP_2023	AB1_OTHER_SUPERF_MYCOSIS	Other superficial mycoses	Other superficial mycoses	-4.02817	0.587012	6.78285e-12	-4.9505	1.91223	0.00962922	-3.77033	0.683639	3.48588e-08	6.78285	-12	9.62922	-3	3.48588	-8		6_33043356_T_C					no		FALSE		3	trans-MR, mixed-MR, trans-coloc	no	no
IGHMBP2	IGHMBP2_Pain (limb, back, neck, head abdominally)	UKBPPP_2023	PAIN	Pain (limb, back, neck, head abdominally)	Pain (limb, back, neck, head abdominally)	0.310044	0.048429	1.53331e-10	0.60189	0.18365	0.00104775	0.316036	0.062886	5.02022e-07	1.53331	-10	1.04775	-3	5.02022	-7		6_33043356_T_C					no		FALSE		2	trans-MR, trans-coloc	no	no
IGHMBP2	IGHMBP2_Reimbursement for rheumatic diseases	UKBPPP_2023	K11_REIMB_202	Reimbursement for rheumatic diseases	Reimbursement for rheumatic diseases	-1.1786	0.17033	4.53287e-12	-0.571499	1.61031	0.722664	-0.810641	0.207092	9.06287e-05	4.53287	-12	7.22664	-1	9.06287	-5			7_106727158_A_C (ENSG00000243797,LINC02577,RNA5SP236,ENSG00000302432,CCDC71L,ENSG00000294198,ENSG00000286013,CTB-30L5.1,PIK3CG,ENSG00000290116)				no		FALSE		1	trans-MR	no	no
IGHMBP2	IGHMBP2_Seronegative rheumatoid arthritis	UKBPPP_2023	RHEUMA_SERONEG	Seronegative rheumatoid arthritis	Seronegative rheumatoid arthritis	-2.66561	0.347737	1.78023e-14	-2.31563	1.71125	0.175997	-1.70522	0.458663	0.000200969	1.78023	-14	1.75997	-1	2.00969	-4			3_56815721_T_C (ENSG00000298507,ARHGEF3,ENSG00000296096,ARHGEF3-AS1,TASOR,ENSG00000307053,SPATA12,CCDC66,ENSG00000272202,ENSG00000297895)				no		FALSE		1	trans-MR	no	no
IGHMBP2	IGHMBP2_Seropositive rheumatoid arthritis, strict definition	UKBPPP_2023	RHEUMA_SEROPOS_STRICT	Seropositive rheumatoid arthritis, strict definition	Seropositive rheumatoid arthritis, strict definition	-1.98835	0.298713	2.80615e-11	-4.52065	3.50892	0.197631	-1.82359	0.321403	1.39636e-08	2.80615	-11	1.97631	-1	1.39636	-8			3_56815721_T_C (ENSG00000298507,ARHGEF3,ENSG00000296096,ARHGEF3-AS1,TASOR,ENSG00000307053,SPATA12,CCDC66,ENSG00000272202,ENSG00000297895)				no		FALSE		1	trans-MR	no	no
IGHMBP2	IGHMBP2_Type 1 diabetes, definitions combined	UKBPPP_2023	T1D	Type 1 diabetes, definitions combined	Type 1 diabetes, definitions combined	4.89058	0.626779	6.05877e-15	11.6137	4.78809	0.015286	4.92683	0.692092	1.08905e-12	6.05877	-15	1.5286	-2	1.08905	-12			3_56815721_T_C (ENSG00000298507,ARHGEF3,ENSG00000296096,ARHGEF3-AS1,TASOR,ENSG00000307053,SPATA12,CCDC66,ENSG00000272202,ENSG00000297895)				no		FALSE		1	trans-MR	no	no
IGHMBP2	IGHMBP2_Type 2 diabetes, wide definition	UKBPPP_2023	T2D_WIDE	Type 2 diabetes, wide definition	Type 2 diabetes, wide definition	0.519302	0.0809074	1.37642e-10	0.901553	0.426387	0.0344811	0.519011	0.101989	3.6016e-07	1.37642	-10	3.44811	-2	3.6016	-7			3_56815721_T_C (ENSG00000298507,ARHGEF3,ENSG00000296096,ARHGEF3-AS1,TASOR,ENSG00000307053,SPATA12,CCDC66,ENSG00000272202,ENSG00000297895)				no		FALSE		1	trans-MR	no	no
IGHMBP2	IGHMBP2_Type1 diabetes, definitions combined, early onset	UKBPPP_2023	T1D_EARLY	Type1 diabetes, definitions combined, early onset	Type1 diabetes, definitions combined, early onset	5.12789	0.680762	4.97497e-14	11.8268	5.3566	0.0272513	5.0956	0.731823	3.33388e-12	4.97497	-14	2.72513	-2	3.33388	-12			7_106727158_A_C (ENSG00000243797,LINC02577,RNA5SP236,ENSG00000302432,CCDC71L,ENSG00000294198,ENSG00000286013,CTB-30L5.1,PIK3CG,ENSG00000290116)				no		FALSE		1	trans-MR	no	no
IGHMBP2	IGHMBP2_Viral infections characterized by skin and mucous membrane lesions	UKBPPP_2023	AB1_VIRAL_SKIN_MUCOUS_MEMBRANE	Viral infections characterized by skin and mucous membrane lesions	Viral infections characterized by skin and mucous membrane lesions	0.828869	0.122844	1.50616e-11	0.505913	0.677799	0.455422	0.687132	0.149794	4.49301e-06	1.50616	-11	4.55422	-1	4.49301	-6							no		FALSE		2	trans-MR, mixed-MR	no	no
IGHMBP2	IGHMBP2_Viral warts	UKBPPP_2023	AB1_VIRAL_WARTS	Viral warts	Viral warts	2.12752	0.300292	1.39223e-12	3.62362	1.63027	0.0262353	2.3001	0.385495	2.42232e-09	1.39223	-12	2.62353	-2	2.42232	-9							no		FALSE		1	trans-MR	no	no
IGLC2	IGLC2_D000740	UKBPPP_2023	GCST90002322	Mean corpuscular hemoglobin	Anemia	0.0616416	0.00967918	1.9092e-10	0.0344955	0.0468911	0.461943	0.0233703	0.0136859	0.0877073	1.9092	-10	4.61943	-1	8.77073	-2			1_24965206_C_T (RUNX3-AS1,ENSG00000261025,RUNX3,MIR6731,MIR4425,LINC02793,ENSG00000293733,ENSG00000303094,ENSG00000306010,ENSG00000233755)				no		FALSE		1	trans-MR	no	no
IGLC2	IGLC2_D001327	UKBPPP_2023	AUTOIMMUNE	Autoimmune diseases	Autoimmune Diseases	0.0994358	0.0152008	6.09134e-11	0.0751696	0.0948703	0.428162	0.116045	0.0233498	6.7008e-07	6.09134	-11	4.28162	-1	6.7008	-7		7_128936032_T_C	7_128936032_T_C (IRF5,ENSG00000275106,ENSG00000224163,KCP,RN7SL306P,SPMIP1,ATP6V1F,FLNC-AS1,ODCP,FLNC)				no		FALSE		2	mixed-MR, trans-coloc	no	no
IGLC2	IGLC2_D007970	UKBPPP_2023	GCST90002407	White blood cell count	Leukopenia	-0.0706773	0.0104351	1.26093e-11	-0.0566135	0.0434049	0.192128	-0.0489493	0.0158221	0.00197662	1.26093	-11	1.92128	-1	1.97662	-3		14_105707924_C_G	14_105707924_C_G (IGHA1,ENSG00000300403,IGHEP1,ELK2AP,IGHG1,IGHGP,COPDA1,IGHG2,IGHG3,MIR8071-2)				no		FALSE		2	trans-MR, trans-coloc	no	no
IGLC2	IGLC2_D009503	UKBPPP_2023	GCST90002398	Neutrophil count	Neutropenia	-0.0713567	0.0102368	3.15558e-12	-0.0627331	0.0535282	0.241211	-0.0593559	0.0158958	0.000188419	3.15558	-12	2.41211	-1	1.88419	-4		17_16941853_A_G	17_16941853_A_G (ENSG00000290698,TBC1D27P,TNFRSF13B,ENSG00000230709,LINC02090,ENSG00000307457,ENSG00000265853,ENSG00000307797,ENSG00000260328,ENSG00000299412)				no		FALSE		2	trans-MR, trans-coloc	no	no
IGLC2	IGLC2_EFO_0004535	UKBPPP_2023	biomarkers-30600-both_sexes-irnt	Albumin	Albumin	-0.218446	0.017252	9.59567e-37	-0.085139	0.0769049	0.268264	-0.133377	0.0246509	6.27973e-08	9.59567	-37	2.68264	-1	6.27973	-8		1_24965206_C_T	1_24965206_C_T (RUNX3-AS1,ENSG00000261025,RUNX3,MIR6731,MIR4425,LINC02793,ENSG00000293733,ENSG00000303094,ENSG00000306010,ENSG00000233755)				no		FALSE		2	trans-MR, trans-coloc	no	no
IGLC2	IGLC2_EFO_0004568	UKBPPP_2023	continuous-NAP-both_sexes-irnt	Non-albumin protein	Non-albumin protein	0.485249	0.0311749	1.2512e-54	0.294593	0.22896	0.198215	0.396957	0.0398022	1.9958e-23	1.2512	-54	1.98215	-1	1.9958	-23		17_7559652_A_G	17_7559652_A_G (ENSG00000276384,TNFSF13,SENP3,TNFSF12,EIF4A1,SNORA48,SNORD10,SNORA67,CD68,Y_RNA)				no		FALSE		3	trans-MR, mixed-MR, trans-coloc	no	no
IGLC2	IGLC2_EFO_0004833	UKBPPP_2023	continuous-30140-both_sexes-irnt	Neutrophill count	Neutrophill count	-0.0844398	0.0103517	3.43222e-16	-0.075324	0.0555355	0.174997	-0.0308213	0.0161923	0.0569812	3.43222	-16	1.74997	-1	5.69812	-2		3_49452755_AT_A	3_49452755_AT_A (RNA5SP130,DAG1,NICN1,AMT,TCTA,RHOA,RHOA-IT1,GPX1,ENSG00000306296,BSN-DT)				no		FALSE		2	trans-MR, trans-coloc	no	no
IGLC2	IGLC2_EFO_0005128	UKBPPP_2023	continuous-AG-both_sexes-irnt	Albumin/Globulin ratio	Albumin/Globulin ratio	-0.527087	0.0327773	3.47489e-58	-0.287339	0.214068	0.179504	-0.332548	0.0451305	1.72466e-13	3.47489	-58	1.79504	-1	1.72466	-13		14_102785115_T_G	14_102785115_T_G (TRAF3,ENSG00000300911,ENSG00000259508,RNU6-1316P,Y_RNA,ENSG00000308662,RPL23AP11,AMN,ENSG00000259515,RCOR1)				no		FALSE		3	trans-MR, mixed-MR, trans-coloc	no	no
IGLL1	IGLL1_D006402	SUN_2018	NEALE2_30200_raw, GCST004632	Neutrophill percentage	Hematologic Diseases	-0.344917	0.0410263	4.19878e-17	0.0922624	0.127268	0.468485	-0.229808	0.0559104	3.95159e-05	4.1988	-17	4.6848	-1	3.9516	-5							no		TRUE		1	mixed-MR	no	no
IGLL1	IGLL1_D008218	SUN_2018	GCST90002316, GCST004627	Lymphocyte counts	Lymphocytosis	0.0668242	0.0053584	1.07573e-35	0.0321843	0.0289375	0.266052	0.0618092	0.00913925	1.35115e-11	1.0757	-35	2.6605	-1	1.3511	-11							no		TRUE		1	mixed-MR	no	no
IGLL1	IGLL1_D018655	SUN_2018	NEALE2_30180_raw, NEALE2_30120_raw	Lymphocyte percentage	Lymphocyte Count	0.347305	0.0418369	1.02875e-16	0.172072	0.21285	0.418851	0.252241	0.051396	9.21117e-07	1.0287	-16	4.1885	-1	9.2112	-7							no		TRUE		1	mixed-MR	no	no
IGSF21	IGSF21_D000086382	UKBPPP_2023	GCST011073	COVID-19 (RELEASE 5)	COVID-19	0.204686	0.0335428	1.04587e-09	0.269158	0.0722537	0.000195178	0.202151	0.0488352	3.48138e-05	1.04587	-9	1.95178	-4	3.48138	-5		9_133270009_C_A					no		FALSE	rna_expression	2	mixed-MR, trans-coloc	no	no
IGSF21	IGSF21_D000740	UKBPPP_2023	GCST90002404, GCST90002369	Red cell distribution width	Anemia	-0.188641	0.0245857	1.68315e-14	-0.363361	0.240479	0.130792	-0.17108	0.0285495	2.06752e-09	1.68315	-14	1.30792	-1	2.06752	-9		2_27508073_T_C	2_27508073_T_C (GCKR,FNDC4,ENSG00000306717,IFT172,SPATA31H1,RNU6-986P,ENSG00000235267,KRTCAP3,ZNF512,NRBP1)				no		TRUE		2	trans-MR, trans-coloc	no	no
IGSF21	IGSF21_D002318	UKBPPP_2023	GCST90038595	Cardiovascular disease	Cardiovascular Diseases	0.0559522	0.00728188	1.54491e-14	0.13999	0.0698196	0.0449611	0.04462	0.0111714	6.49305e-05	1.54491	-14	4.49611	-2	6.49305	-5		2_27508073_T_C	2_27508073_T_C (GCKR,FNDC4,ENSG00000306717,IFT172,SPATA31H1,RNU6-986P,ENSG00000235267,KRTCAP3,ZNF512,NRBP1)				no		FALSE	literature	2	trans-MR, trans-coloc	no	no
IGSF21	IGSF21_D004700	UKBPPP_2023	GCST90025958	Sex hormone-binding globulin levels	Endocrine System Diseases	0.769768	0.0788608	1.65352e-22	-0.974366	0.246454	7.70044e-05	1.19329	0.207742	9.24005e-09	1.65352	-22	7.70044	-5	9.24005	-9		2_27508073_T_C	2_27508073_T_C (GCKR,FNDC4,ENSG00000306717,IFT172,SPATA31H1,RNU6-986P,ENSG00000235267,KRTCAP3,ZNF512,NRBP1)				no		FALSE		2	trans-MR, trans-coloc	no	no
IGSF21	IGSF21_D008232	UKBPPP_2023	GCST90002340	Monocyte count	Lymphoproliferative Disorders	0.142201	0.0190911	9.44028e-14	0.544352	0.374645	0.146229	0.142485	0.0296349	1.52442e-06	9.44028	-14	1.46229	-1	1.52442	-6		1_9181780_G_A	1_9181780_G_A (LNCTAM34A,MIR34AHG,ENSG00000301983,ENSG00000302015,ENSG00000289914,ENSG00000301968,MIR34A,GPR157,H6PD,ENSG00000302217)				no	0.743965	FALSE	genetic_association	2	trans-MR, trans-coloc	no	no
IGSF21	IGSF21_EFO_0002950	UKBPPP_2023	icd10-Z34-both_sexes	Z34 Supervision of normal pregnancy	Z34 Supervision of normal pregnancy	1.71184	0.215426	1.92146e-15	-0.998178	1.47124	0.497481	1.17353	0.312364	0.000172001	1.92146	-15	4.97481	-1	1.72001	-4			2_27508073_T_C (GCKR,FNDC4,ENSG00000306717,IFT172,SPATA31H1,RNU6-986P,ENSG00000235267,KRTCAP3,ZNF512,NRBP1)				no		FALSE		2	trans-MR, mixed-MR	no	no
IGSF21	IGSF21_EFO_0004343	UKBPPP_2023	continuous-whr-both_sexes-irnt	waist-hip ratio	waist-hip ratio	0.0775819	0.0115519	1.86866e-11	0.162995	0.131488	0.215116	0.0824591	0.0201962	4.44751e-05	1.86866	-11	2.15116	-1	4.44751	-5		6_33064891_A_G					no		FALSE		2	trans-MR, trans-coloc	no	no
IGSF21	IGSF21_EFO_0004532	UKBPPP_2023	biomarkers-30730-both_sexes-irnt	Gamma glutamyltransferase	Gamma glutamyltransferase	0.161437	0.0206834	5.94307e-15	0.977186	0.373973	0.00897556	0.171822	0.0282097	1.12289e-09	5.94307	-15	8.97556	-3	1.12289	-9		2_27508073_T_C	2_27508073_T_C (GCKR,FNDC4,ENSG00000306717,IFT172,SPATA31H1,RNU6-986P,ENSG00000235267,KRTCAP3,ZNF512,NRBP1)				no	0.0481752	FALSE	genetic_association	2	trans-MR, trans-coloc	no	no
IGSF21	IGSF21_EFO_0004568	UKBPPP_2023	continuous-NAP-both_sexes-irnt	Non-albumin protein	Non-albumin protein	0.216482	0.0269594	9.75384e-16	1.10736	0.37643	0.0032638	0.202326	0.0375277	6.9925e-08	9.75384	-16	3.2638	-3	6.9925	-8		17_7118345_A_G	17_7118345_A_G (ENSG00000306813,ASGR2,ENSG00000289977,RPL7AP64,CLEC10A,ENSG00000305670,ENSG00000262067,ASGR1,ENSG00000279812,SLC16A11)				no		FALSE		2	trans-MR, trans-coloc	no	no
IGSF21	IGSF21_EFO_0004627	UKBPPP_2023	biomarkers-30770-both_sexes-irnt	IGF-1	IGF-1	0.195336	0.0213227	5.1433e-20	0.180791	0.438173	0.679898	0.204588	0.0341535	2.09503e-09	5.1433	-20	6.79898	-1	2.09503	-9		2_27508073_T_C	2_27508073_T_C (GCKR,FNDC4,ENSG00000306717,IFT172,SPATA31H1,RNU6-986P,ENSG00000235267,KRTCAP3,ZNF512,NRBP1)				no		FALSE		2	trans-MR, trans-coloc	no	no
IGSF21	IGSF21_EFO_0004736	UKBPPP_2023	biomarkers-30650-both_sexes-irnt	Aspartate aminotransferase	Aspartate aminotransferase	0.157214	0.0214179	2.13124e-13	1.3672	0.4036	0.000705322	0.167557	0.0312838	8.50732e-08	2.13124	-13	7.05322	-4	8.50732	-8		1_9181780_G_A	1_9181780_G_A (LNCTAM34A,MIR34AHG,ENSG00000301983,ENSG00000302015,ENSG00000289914,ENSG00000301968,MIR34A,GPR157,H6PD,ENSG00000302217)				no		FALSE		2	trans-MR, trans-coloc	no	no
IGSF21	IGSF21_EFO_0005128	UKBPPP_2023	continuous-AG-both_sexes-irnt	Albumin/Globulin ratio	Albumin/Globulin ratio	-0.217674	0.0242498	2.79989e-19	-0.758344	0.330946	0.0219377	-0.21991	0.0405933	6.04707e-08	2.79989	-19	2.19377	-2	6.04707	-8		2_27508073_T_C	2_27508073_T_C (GCKR,FNDC4,ENSG00000306717,IFT172,SPATA31H1,RNU6-986P,ENSG00000235267,KRTCAP3,ZNF512,NRBP1)				no		FALSE		2	trans-MR, trans-coloc	no	no
IGSF21	IGSF21_EFO_0006336	UKBPPP_2023	continuous-DBP-both_sexes-combined_medadj_irnt, continuous-DBP-both_sexes-auto_medadj_raw, continuous-DBP-both_sexes-auto_medadj_irnt, continuous-DBP-both_sexes-combined_medadj_raw, continuous-DBP-both_sexes-combined_raw, continuous-DBP-both_sexes-combined_irnt, continuous-4079-both_sexes-irnt	Diastolic blood pressure, combined automated + manual reading, adjusted by medication	Diastolic blood pressure, combined automated + manual reading, adjusted by medication	0.219296	0.0197488	1.19603e-28	0.433846	0.246171	0.0780063	0.205893	0.0372581	3.27343e-08	1.19603	-28	7.80063	-2	3.27343	-8		6_33064891_A_G					no		TRUE		2	trans-MR, trans-coloc	no	no
IGSF21	IGSF21_EFO_0006340	UKBPPP_2023	continuous-MAP-both_sexes-auto_medadj_raw, continuous-MAP-both_sexes-auto_medadj_irnt, continuous-MAP-both_sexes-combined_medadj_irnt, continuous-MAP-both_sexes-combined_medadj_raw, continuous-MAP-both_sexes-auto_raw, continuous-MAP-both_sexes-combined_raw, continuous-MAP-both_sexes-combined_irnt	Mean arterial pressure, automated reading, adjusted by medication	Mean arterial pressure, automated reading, adjusted by medication	2.50193	0.277037	1.70063e-19	4.91815	3.03557	0.105195	2.17318	0.413551	1.48075e-07	1.70063	-19	1.05195	-1	1.48075	-7		6_33064891_A_G					no		TRUE		2	trans-MR, trans-coloc	no	no
IGSF21	IGSF21_EFO_0007985	UKBPPP_2023	continuous-30090-both_sexes-irnt	Platelet crit	Platelet crit	0.117739	0.0176467	2.52267e-11	0.612847	0.298822	0.0402793	0.117032	0.0296478	7.90011e-05	2.52267	-11	4.02793	-2	7.90011	-5		2_27508073_T_C	2_27508073_T_C (GCKR,FNDC4,ENSG00000306717,IFT172,SPATA31H1,RNU6-986P,ENSG00000235267,KRTCAP3,ZNF512,NRBP1)				no		FALSE		2	trans-MR, trans-coloc	no	no
IGSF21	IGSF21_EFO_0007986	UKBPPP_2023	continuous-30240-both_sexes-irnt	Reticulocyte percentage	Reticulocyte percentage	0.143998	0.0236061	1.06065e-09	0.770684	0.303646	0.0111456	0.129108	0.0317549	4.78739e-05	1.06065	-9	1.11456	-2	4.78739	-5		2_27508073_T_C	2_27508073_T_C (GCKR,FNDC4,ENSG00000306717,IFT172,SPATA31H1,RNU6-986P,ENSG00000235267,KRTCAP3,ZNF512,NRBP1)				no		FALSE		2	trans-MR, trans-coloc	no	no
IGSF21	IGSF21_EFO_0009188	UKBPPP_2023	continuous-30070-both_sexes-irnt	Red blood cell (erythrocyte) distribution width	Red blood cell (erythrocyte) distribution width	-0.1544	0.0239754	1.1952e-10	-0.456705	0.287133	0.111707	-0.125256	0.0362036	0.000540643	1.1952	-10	1.11707	-1	5.40643	-4		2_27508073_T_C	2_27508073_T_C (GCKR,FNDC4,ENSG00000306717,IFT172,SPATA31H1,RNU6-986P,ENSG00000235267,KRTCAP3,ZNF512,NRBP1)				no		FALSE		2	trans-MR, trans-coloc	no	no
IGSF21	IGSF21_EFO_0009682	UKBPPP_2023	icd10-O32-both_sexes	O32 Maternal care for known or suspected malpresentation of foetus	O32 Maternal care for known or suspected malpresentation of foetus	2.34462	0.21314	3.8041e-28	-2.01655	2.12486	0.342606	1.57765	0.324341	1.14945e-06	3.8041	-28	3.42606	-1	1.14945	-6			2_27508073_T_C (GCKR,FNDC4,ENSG00000306717,IFT172,SPATA31H1,RNU6-986P,ENSG00000235267,KRTCAP3,ZNF512,NRBP1)				no	0.290256	FALSE	genetic_association	1	trans-MR	no	no
IGSF21	IGSF21_HP_0025328	UKBPPP_2023	icd10-O46-both_sexes	O46 Antepartum haemorrhage, not elsewhere classified	O46 Antepartum haemorrhage, not elsewhere classified	1.45128	0.197148	1.82058e-13	-1.37416	1.36648	0.314601	0.78262	0.28919	0.00680486	1.82058	-13	3.14601	-1	6.80486	-3			11_47430474_AC_A (PSMC3,RAPSN,SLC39A13-AS1,SLC39A13,MIR4487,ENSG00000302185,SPI1,MYBPC3,ENSG00000270072,ENSG00000283338)				no		FALSE		1	trans-MR	no	no
IGSF3	IGSF3_Ankle spacing width	UKBPPP_2023	continuous-3143-both_sexes-irnt	Ankle spacing width	Ankle spacing width	0.0649886	0.00975921	2.75309e-11	0.0379057	0.0524103	0.469527	0.0665509	0.0145972	5.13607e-06	2.75309	-11	4.69527	-1	5.13607	-6		14_94371805_G_T	14_94371805_G_T (SERPINA2,SERPINA1,ENSG00000256357,ENSG00000305540,ENSG00000305557,SERPINA6,SERPINA10,SERPINA11,SERPINA9,SERPINA12)				no		FALSE		2	mixed-MR, trans-coloc	no	no
IGSF3	IGSF3_Ankle spacing width (left)	UKBPPP_2023	continuous-4100-both_sexes-irnt	Ankle spacing width (left)	Ankle spacing width (left)	0.103975	0.0131793	3.03903e-15	0.0700092	0.059823	0.241891	0.0983062	0.0180938	5.53679e-08	3.03903	-15	2.41891	-1	5.53679	-8		14_94371805_G_T	14_94371805_G_T (SERPINA2,SERPINA1,ENSG00000256357,ENSG00000305540,ENSG00000305557,SERPINA6,SERPINA10,SERPINA11,SERPINA9,SERPINA12)				no		FALSE		3	trans-MR, mixed-MR, trans-coloc	no	no
IGSF3	IGSF3_Ankle spacing width (right)	UKBPPP_2023	continuous-4119-both_sexes-irnt	Ankle spacing width (right)	Ankle spacing width (right)	0.100212	0.0137489	3.12912e-13	0.0680486	0.0607011	0.262269	0.0971067	0.0186625	1.95777e-07	3.12912	-13	2.62269	-1	1.95777	-7		14_94371805_G_T	14_94371805_G_T (SERPINA2,SERPINA1,ENSG00000256357,ENSG00000305540,ENSG00000305557,SERPINA6,SERPINA10,SERPINA11,SERPINA9,SERPINA12)				no		FALSE		3	trans-MR, mixed-MR, trans-coloc	no	no
IGSF3	IGSF3_D000740	UKBPPP_2023	GCST90002404	Red cell distribution width	Anemia	0.0616105	0.00960437	1.4097e-10	-0.0648284	0.12236	0.59624	0.0623707	0.0128449	1.19979e-06	1.4097	-10	5.9624	-1	1.19979	-6		2_27508073_T_C	2_27508073_T_C (GCKR,FNDC4,ENSG00000306717,IFT172,SPATA31H1,RNU6-986P,ENSG00000235267,KRTCAP3,ZNF512,NRBP1)				no		FALSE		2	trans-MR, trans-coloc	no	no
IGSF3	IGSF3_D003924	UKBPPP_2023	GCST006867	Type 2 diabetes	Diabetes Mellitus, Type 2	0.753404	0.0916867	2.08374e-16	-0.401414	0.375956	0.28565	0.222309	0.0940122	0.0180455	2.08374	-16	2.8565	-1	1.80455	-2		2_27508073_T_C	2_27508073_T_C (GCKR,FNDC4,ENSG00000306717,IFT172,SPATA31H1,RNU6-986P,ENSG00000235267,KRTCAP3,ZNF512,NRBP1)				no		FALSE		2	mixed-MR, trans-coloc	no	no
IGSF3	IGSF3_D004700	UKBPPP_2023	GCST90025958	Sex hormone-binding globulin levels	Endocrine System Diseases	1.03208	0.107576	8.47743e-22	-0.676339	0.39411	0.086141	0.0508226	0.0503612	0.312897	8.47743	-22	8.6141	-2	3.12897	-1		17_66214462_A_C	17_66214462_A_C (APOH,PSMD7P1,CEP112,RNA5SP444,ENSG00000284242,PRKCA,ENSG00000307784,RN7SL735P,PRKCA-AS1,ENSG00000289587)				no		FALSE		3	trans-MR, mixed-MR, trans-coloc	no	no
IGSF3	IGSF3_D007970	UKBPPP_2023	GCST90002407	White blood cell count	Leukopenia	-0.0996161	0.00975787	1.81108e-24	-0.0968257	0.111027	0.383157	-0.102516	0.01295	2.44732e-15	1.81108	-24	3.83157	-1	2.44732	-15		10_17833858_T_G	10_17833858_T_G (MIR511,MRC1,ENSG00000235637,TMEM236,SLC39A12,ENSG00000229190,SLC39A12-AS1,STAM,STAM-DT,HACD1)				no		FALSE		3	trans-MR, mixed-MR, trans-coloc	no	no
IGSF3	IGSF3_D009503	UKBPPP_2023	GCST90002398	Neutrophil count	Neutropenia	-0.0834525	0.00941104	7.47998e-19	-0.0164861	0.0793974	0.83551	-0.076223	0.0129545	4.00745e-09	7.47998	-19	8.3551	-1	4.00745	-9		10_17833858_T_G	10_17833858_T_G (MIR511,MRC1,ENSG00000235637,TMEM236,SLC39A12,ENSG00000229190,SLC39A12-AS1,STAM,STAM-DT,HACD1)				no	0.195818	FALSE	genetic_association	3	trans-MR, mixed-MR, trans-coloc	no	no
IGSF3	IGSF3_D045262	UKBPPP_2023	GCST90002406	Reticulocyte fraction of red cells	Reticulocytosis	-0.0587157	0.00942237	4.61932e-10	-0.0872506	0.089905	0.33181	-0.055558	0.0128659	1.57288e-05	4.61932	-10	3.3181	-1	1.57288	-5		2_27508073_T_C	2_27508073_T_C (GCKR,FNDC4,ENSG00000306717,IFT172,SPATA31H1,RNU6-986P,ENSG00000235267,KRTCAP3,ZNF512,NRBP1)				no		FALSE		2	trans-MR, trans-coloc	no	no
IGSF3	IGSF3_EFO_0004308	UKBPPP_2023	continuous-30000-both_sexes-irnt	White blood cell (leukocyte) count	White blood cell (leukocyte) count	-0.0672991	0.0082351	3.02754e-16	-0.101218	0.0949771	0.286557	-0.0752123	0.012034	4.10468e-10	3.02754	-16	2.86557	-1	4.10468	-10		2_27508073_T_C	2_27508073_T_C (GCKR,FNDC4,ENSG00000306717,IFT172,SPATA31H1,RNU6-986P,ENSG00000235267,KRTCAP3,ZNF512,NRBP1)				no		FALSE		3	trans-MR, mixed-MR, trans-coloc	no	no
IGSF3	IGSF3_EFO_0004325	UKBPPP_2023	categorical-20111-both_sexes-8	Illnesses of siblings	blood pressure	0.138579	0.0223335	5.47034e-10	0.0565454	0.0681036	0.406378	0.115897	0.0323516	0.000340426	5.47034	-10	4.06378	-1	3.40426	-4			10_17849332_G_A (MIR511,ENSG00000235637,MRC1,TMEM236,SLC39A12,ENSG00000229190,SLC39A12-AS1,STAM,STAM-DT,HACD1)				no		FALSE		1	trans-MR	no	no
IGSF3	IGSF3_EFO_0004535	UKBPPP_2023	biomarkers-30600-both_sexes-irnt	Albumin	Albumin	0.15804	0.0101347	7.98895e-55	0.329347	0.140975	0.0194799	0.161597	0.0146672	3.14285e-28	7.98895	-55	1.94799	-2	3.14285	-28		10_17735790_C_T					no		FALSE		2	trans-MR, trans-coloc	no	no
IGSF3	IGSF3_EFO_0004536	UKBPPP_2023	biomarkers-30860-both_sexes-irnt	Total protein	Total protein	0.198155	0.0108969	6.85415e-74	0.178133	0.165253	0.281061	0.205569	0.0161201	3.02561e-37	6.85415	-74	2.81061	-1	3.02561	-37		10_17735790_C_T					no		FALSE		3	trans-MR, mixed-MR, trans-coloc	no	no
IGSF3	IGSF3_EFO_0004614	UKBPPP_2023	biomarkers-30630-both_sexes-irnt	Apolipoprotein A	Apolipoprotein A	-0.0767844	0.00978254	4.18944e-15	-0.0338067	0.119646	0.777517	-0.0331693	0.0153686	0.0309076	4.18944	-15	7.77517	-1	3.09076	-2		2_27508073_T_C	2_27508073_T_C (GCKR,FNDC4,ENSG00000306717,IFT172,SPATA31H1,RNU6-986P,ENSG00000235267,KRTCAP3,ZNF512,NRBP1)				no		FALSE		3	trans-MR, mixed-MR, trans-coloc	no	no
IGSF3	IGSF3_EFO_0004735	UKBPPP_2023	biomarkers-30620-both_sexes-irnt	Alanine aminotransferase	Alanine aminotransferase	0.0827203	0.0102726	8.11175e-16	0.0672627	0.123003	0.584489	0.0666606	0.0135543	8.74094e-07	8.11175	-16	5.84489	-1	8.74094	-7		17_66214462_A_C	17_66214462_A_C (APOH,PSMD7P1,CEP112,RNA5SP444,ENSG00000284242,PRKCA,ENSG00000307784,RN7SL735P,PRKCA-AS1,ENSG00000289587)				no		FALSE		3	trans-MR, mixed-MR, trans-coloc	no	no
IGSF3	IGSF3_EFO_0004736	UKBPPP_2023	biomarkers-30650-both_sexes-irnt	Aspartate aminotransferase	Aspartate aminotransferase	0.734788	0.0290498	3.712e-141	0.83712	0.184802	5.90351e-06	0.700787	0.0421541	4.63994e-62	3.712	-141	5.90351	-6	4.63994	-62		10_17735790_C_T					no		FALSE		3	trans-MR, mixed-MR, trans-coloc	no	no
IGSF3	IGSF3_EFO_0004833	UKBPPP_2023	continuous-30140-both_sexes-irnt	Neutrophill count	Neutrophill count	-0.0685426	0.00856542	1.22171e-15	-0.0532192	0.085644	0.534336	-0.0671898	0.0122872	4.54432e-08	1.22171	-15	5.34336	-1	4.54432	-8		2_27508073_T_C	2_27508073_T_C (GCKR,FNDC4,ENSG00000306717,IFT172,SPATA31H1,RNU6-986P,ENSG00000235267,KRTCAP3,ZNF512,NRBP1)				no	0.195818	FALSE	genetic_association	3	trans-MR, mixed-MR, trans-coloc	no	no
IGSF3	IGSF3_EFO_0004838	UKBPPP_2023	biomarkers-30680-both_sexes-irnt	Calcium	Calcium	0.0537722	0.00876136	8.38722e-10	0.113692	0.0810553	0.160722	0.0521544	0.0125312	3.15526e-05	8.38722	-10	1.60722	-1	3.15526	-5		2_27508073_T_C	2_27508073_T_C (GCKR,FNDC4,ENSG00000306717,IFT172,SPATA31H1,RNU6-986P,ENSG00000235267,KRTCAP3,ZNF512,NRBP1)				no		FALSE		2	mixed-MR, trans-coloc	no	no
IGSF3	IGSF3_EFO_0005091	UKBPPP_2023	continuous-30130-both_sexes-irnt	Monocyte count	Monocyte count	-0.0681925	0.00997849	8.26058e-12	-0.203584	0.0968274	0.0355057	-0.0795818	0.0141045	1.67797e-08	8.26058	-12	3.55057	-2	1.67797	-8		8_8309366_C_T	8_8309366_C_T (ENSG00000306106,ENSG00000307010,ALG1L13P,FAM85B,PRAG1,ENSG00000299020,FAM86B3P,FAM86B3P,LINC02949,ENSG00000305749)				no		FALSE		2	trans-MR, trans-coloc	no	no
IGSF3	IGSF3_EFO_0009682	UKBPPP_2023	icd10-O32-both_sexes	O32 Maternal care for known or suspected malpresentation of foetus	O32 Maternal care for known or suspected malpresentation of foetus	-0.713444	0.112175	2.01633e-10	0.253039	0.609921	0.678235	0.273297	0.207354	0.187497	2.01633	-10	6.78235	-1	1.87497	-1		8_11215893_G_A	8_11215893_G_A (ENSG00000270076,XKR6,RPL19P13,RPL17P29,LINC00529,ENSG00000249316,MTMR9,ENSG00000254556,ENSG00000254936,ENSG00000255310)				no		FALSE	literature	2	mixed-MR, trans-coloc	no	no
IGSF3	IGSF3_EFO_0011011	UKBPPP_2023	continuous-20015-both_sexes-irnt	Sitting height	Sitting height	0.0618235	0.00775234	1.52607e-15	0.0980029	0.0631007	0.120395	0.0531932	0.0117525	6.00828e-06	1.52607	-15	1.20395	-1	6.00828	-6		2_27508073_T_C	2_27508073_T_C (GCKR,FNDC4,ENSG00000306717,IFT172,SPATA31H1,RNU6-986P,ENSG00000235267,KRTCAP3,ZNF512,NRBP1)				no		FALSE		3	trans-MR, mixed-MR, trans-coloc	no	no
IGSF8	IGSF8_D000740	UKBPPP_2023	GCST004615, GCST90002384, GCST90002310, GCST90002369, GCST90002322	Hemoglobin concentration	Anemia	0.156217	0.0203527	1.648e-14	-0.0829894	0.156058	0.594875	0.147747	0.0334092	9.76377e-06	1.648	-14	5.94875	-1	9.76377	-6		12_111388673_A_AAATT, 11_61814184_G_A	12_111388673_A_AAATT (HSPA8P14,ENSG00000294281,ENSG00000299832,SH2B3,PHETA1,LINC02356,RNA5SP373,ENSG00000304623,MIR6760,U7), 11_61814184_G_A (MIR1908,FADS1,FADS2,ENSG00000289268,FEN1,TMEM258,MIR611,MYRF-AS1,MYRF,MIR6746)				no		TRUE		3	trans-MR, mixed-MR, trans-coloc	no	no
IGSF8	IGSF8_D001172	UKBPPP_2023	GCST005569	Rheumatoid arthritis	Arthritis, Rheumatoid	-3.89432	0.616632	2.69342e-10							2.69342	-10	0	0	0	0							no		FALSE		2	trans-MR, mixed-MR	no	no
IGSF8	IGSF8_D001778	UKBPPP_2023	GCST90002304, GCST004604, GCST90002383	Hematocrit	Blood Coagulation Disorders	0.133234	0.0154589	6.7754e-18	-0.0142792	0.0635202	0.822137	0.06407	0.0159154	5.68141e-05	6.7754	-18	8.22137	-1	5.68141	-5		12_111388673_A_AAATT	12_111388673_A_AAATT (HSPA8P14,ENSG00000294281,ENSG00000299832,SH2B3,PHETA1,LINC02356,RNA5SP373,ENSG00000304623,MIR6760,U7)				no		TRUE		3	trans-MR, mixed-MR, trans-coloc	no	no
IGSF8	IGSF8_D001791	UKBPPP_2023	GCST90002400, GCST90002357	Plateletcrit	Blood Platelet Disorders	0.165565	0.0236669	2.64046e-12	-0.00996471	0.355544	0.977641	0.0803242	0.0314594	0.0106718	2.64046	-12	9.77641	-1	1.06718	-2		8_105569300_A_T	8_105569300_A_T (ENSG00000254141,ENSG00000253420,RPL12P24,ENSG00000294727,ZFPM2,ENSG00000253526,ENSG00000243171,Y_RNA,TMCC1P1,LINC03084)				no		TRUE		2	trans-MR, trans-coloc	no	no
IGSF8	IGSF8_D006402	UKBPPP_2023	GCST004614, GCST004613, GCST004620, GCST004626	Granulocyte count	Hematologic Diseases	0.15339	0.0199067	1.30399e-14							1.30399	-14	0	0	0	0		12_111388673_A_AAATT	12_111388673_A_AAATT (HSPA8P14,ENSG00000294281,ENSG00000299832,SH2B3,PHETA1,LINC02356,RNA5SP373,ENSG00000304623,MIR6760,U7)				no	0.0314349	TRUE	genetic_association	3	trans-MR, mixed-MR, trans-coloc	no	no
IGSF8	IGSF8_D007970	UKBPPP_2023	GCST90002407, GCST004610, GCST90002374	White blood cell count	Leukopenia	0.0953982	0.0124639	1.9489e-14	-0.0646263	0.148485	0.66339	0.0880323	0.0173235	3.74145e-07	1.9489	-14	6.6339	-1	3.74145	-7		12_111388673_A_AAATT	12_111388673_A_AAATT (HSPA8P14,ENSG00000294281,ENSG00000299832,SH2B3,PHETA1,LINC02356,RNA5SP373,ENSG00000304623,MIR6760,U7)				no		TRUE		3	trans-MR, mixed-MR, trans-coloc	no	no
IGSF8	IGSF8_D008218	UKBPPP_2023	GCST90002316	Lymphocyte count	Lymphocytosis	0.092889	0.0145276	1.61624e-10	-0.0708371	0.105213	0.500772	0.0253671	0.0131575	0.05386	1.61624	-10	5.00772	-1	5.386	-2		12_111388673_A_AAATT	12_111388673_A_AAATT (HSPA8P14,ENSG00000294281,ENSG00000299832,SH2B3,PHETA1,LINC02356,RNA5SP373,ENSG00000304623,MIR6760,U7)				no		FALSE		2	mixed-MR, trans-coloc	no	no
IGSF8	IGSF8_D009503	UKBPPP_2023	GCST004629	Neutrophil count	Neutropenia	0.141586	0.0193778	2.73956e-13	0.0770942	0.112733	0.494061	0.159144	0.0316698	5.03192e-07	2.73956	-13	4.94061	-1	5.03192	-7		12_111388673_A_AAATT	12_111388673_A_AAATT (HSPA8P14,ENSG00000294281,ENSG00000299832,SH2B3,PHETA1,LINC02356,RNA5SP373,ENSG00000304623,MIR6760,U7)				no	0.0314349	FALSE	genetic_association	3	trans-MR, mixed-MR, trans-coloc	no	no
IGSF8	IGSF8_D013921	UKBPPP_2023	GCST90002363, GCST90002403, GCST004601	Red blood cell count	Thrombocytopenia	0.163334	0.0172088	2.28127e-21	-0.0233659	0.0764168	0.759781	0.0447062	0.0135399	0.000960673	2.28127	-21	7.59781	-1	9.60673	-4		12_111388673_A_AAATT	12_111388673_A_AAATT (HSPA8P14,ENSG00000294281,ENSG00000299832,SH2B3,PHETA1,LINC02356,RNA5SP373,ENSG00000304623,MIR6760,U7)				no		TRUE		3	trans-MR, mixed-MR, trans-coloc	no	no
IGSF8	IGSF8_D045262	UKBPPP_2023	GCST90002387	Immature fraction of reticulocytes	Reticulocytosis	0.0757223	0.0122039	5.47874e-10	0.0324867	0.0938364	0.729188	0.0737395	0.0184484	6.41328e-05	5.47874	-10	7.29188	-1	6.41328	-5		12_111388673_A_AAATT	12_111388673_A_AAATT (HSPA8P14,ENSG00000294281,ENSG00000299832,SH2B3,PHETA1,LINC02356,RNA5SP373,ENSG00000304623,MIR6760,U7)				no		FALSE		2	trans-MR, trans-coloc	no	no
IGSF8	IGSF8_D049628	UKBPPP_2023	GCST90000025	Appendicular lean mass	Body Size	-0.120447	0.0180963	2.81624e-11	0.0776245	0.0906561	0.391858	-0.0212578	0.0206953	0.304336	2.81624	-11	3.91858	-1	3.04336	-1		12_111388673_A_AAATT	12_111388673_A_AAATT (HSPA8P14,ENSG00000294281,ENSG00000299832,SH2B3,PHETA1,LINC02356,RNA5SP373,ENSG00000304623,MIR6760,U7)				no		FALSE		3	trans-MR, mixed-MR, trans-coloc	no	no
IGSF8	IGSF8_EFO_0004305	UKBPPP_2023	continuous-30010-both_sexes-irnt	Red blood cell (erythrocyte) count	Red blood cell (erythrocyte) count	0.126216	0.0166622	3.59089e-14	-0.0771427	0.0844186	0.360816	0.0329837	0.014703	0.0248756	3.59089	-14	3.60816	-1	2.48756	-2		12_111388673_A_AAATT	12_111388673_A_AAATT (HSPA8P14,ENSG00000294281,ENSG00000299832,SH2B3,PHETA1,LINC02356,RNA5SP373,ENSG00000304623,MIR6760,U7)				no	0.349945	FALSE	genetic_association	3	trans-MR, mixed-MR, trans-coloc	no	no
IGSF8	IGSF8_EFO_0004308	UKBPPP_2023	continuous-30000-both_sexes-irnt	White blood cell (leukocyte) count	White blood cell (leukocyte) count	0.0825926	0.0127748	1.01112e-10	-0.0537535	0.17173	0.754271	0.0946209	0.0191956	8.25196e-07	1.01112	-10	7.54271	-1	8.25196	-7		8_105569300_A_T	8_105569300_A_T (ENSG00000254141,ENSG00000253420,RPL12P24,ENSG00000294727,ZFPM2,ENSG00000253526,ENSG00000243171,Y_RNA,TMCC1P1,LINC03084)				no		FALSE		2	trans-MR, trans-coloc	no	no
IGSF8	IGSF8_EFO_0004736	UKBPPP_2023	biomarkers-30650-both_sexes-irnt	Aspartate aminotransferase	Aspartate aminotransferase	0.123133	0.0182235	1.41065e-11	-0.114948	0.0825351	0.163707	0.00845521	0.0172612	0.624248	1.41065	-11	1.63707	-1	6.24248	-1		13_113852933_T_C	13_113852933_T_C (GAS6,GAS6-DT,ENSG00000237699,LINC00454,ENSG00000274766,ENSG00000300334,GAS6-AS1,LINC00452,SWINGN,ENSG00000308682)				no		FALSE		3	trans-MR, mixed-MR, trans-coloc	no	no
IGSF8	IGSF8_EFO_0004833	UKBPPP_2023	continuous-30140-both_sexes-irnt	Neutrophill count	Neutrophill count	0.0806727	0.012734	2.37039e-10	0.0329482	0.103672	0.750627	0.0827598	0.0202634	4.42304e-05	2.37039	-10	7.50627	-1	4.42304	-5		8_105569300_A_T	8_105569300_A_T (ENSG00000254141,ENSG00000253420,RPL12P24,ENSG00000294727,ZFPM2,ENSG00000253526,ENSG00000243171,Y_RNA,TMCC1P1,LINC03084)				no	0.0314349	FALSE	genetic_association	2	trans-MR, trans-coloc	no	no
IGSF8	IGSF8_EFO_0007985	UKBPPP_2023	continuous-30090-both_sexes-irnt	Platelet crit	Platelet crit	0.170606	0.024473	3.14209e-12	-0.0178541	0.357263	0.960143	0.0829156	0.0328373	0.0115685	3.14209	-12	9.60143	-1	1.15685	-2		8_105569300_A_T	8_105569300_A_T (ENSG00000254141,ENSG00000253420,RPL12P24,ENSG00000294727,ZFPM2,ENSG00000253526,ENSG00000243171,Y_RNA,TMCC1P1,LINC03084)				no		FALSE		2	trans-MR, trans-coloc	no	no
IGSF8	IGSF8_EFO_0011011	UKBPPP_2023	continuous-20015-both_sexes-irnt	Sitting height	Sitting height	-0.100542	0.0150263	2.21538e-11	0.138079	0.126634	0.275545	-0.0314625	0.0197807	0.111708	2.21538	-11	2.75545	-1	1.11708	-1			12_54304624_G_A (NFE2,RNU6-950P,COPZ1,HNRNPA1,CBX5,ENSG00000289154,ENSG00000258344,MIR148B,RN7SL744P,SCAT2)				no		FALSE		1	trans-MR	no	no
IGSF8	IGSF8_Haematocrit percentage	UKBPPP_2023	continuous-30030-both_sexes-irnt	Haematocrit percentage	Haematocrit percentage	0.0966033	0.0148966	8.87768e-11	-0.103867	0.116969	0.374549	0.0809816	0.0201005	5.60538e-05	8.87768	-11	3.74549	-1	5.60538	-5		12_111388673_A_AAATT	12_111388673_A_AAATT (HSPA8P14,ENSG00000294281,ENSG00000299832,SH2B3,PHETA1,LINC02356,RNA5SP373,ENSG00000304623,MIR6760,U7)				no		FALSE		2	trans-MR, trans-coloc	no	no
IGSF9	IGSF9_Benign neoplasm of uterus	UKBPPP_2023	phecode-218-females	Benign neoplasm of uterus	Benign neoplasm of uterus	0.426122	0.0564037	4.19356e-14	0.239816	0.152318	0.115385	0.408497	0.0844414	1.3139e-06	4.19356	-14	1.15385	-1	1.3139	-6		2_27587283_TTTTC_T	2_27587283_TTTTC_T (ZNF512,CCDC121,GPN1,SPATA31H1,ENSG00000206731,SUPT7L,SLC4A1AP,GCKR,FNDC4,ENSG00000306717)				no		FALSE		2	trans-MR, trans-coloc	no	no
IGSF9	IGSF9_Biological medication for rheuma	UKBPPP_2023	RX_RHEUMA_BIOLOGICAL	Biological medication for rheuma	Biological medication for rheuma	0.557986	0.0870304	1.44193e-10	0.69853	0.31737	0.0277365	0.631693	0.119081	1.12829e-07	1.44193	-10	2.77365	-2	1.12829	-7		2_27508885_G_GTG					no		FALSE		2	trans-MR, trans-coloc	no	no
IGSF9	IGSF9_C535932	UKBPPP_2023	O15_ICP_EXMORE	Intrahepatic Cholestasis of Pregnancy (ICP) (more control exclusions)	Intrahepatic Cholestasis of Pregnancy	-1.31333	0.131309	1.49642e-23	-2.4933	0.415244	1.92009e-09	-1.81343	0.218038	9.02013e-17	1.49642	-23	1.92009	-9	9.02013	-17		2_27283349_G_A	2_27283349_G_A (TRIM54,ENSG00000294031,DNAJC5G,ENSG00000294052,SLC30A3,UCN,MPV17,ENSG00000295833,GTF3C2-AS1,ENSG00000295811)				no		FALSE		2	trans-MR, trans-coloc	no	no
IGSF9	IGSF9_CHEBI_5001	UKBPPP_2023	categorical-20003-both_sexes-1140861954	Treatment/medication code	fenofibrate	1.61187	0.249748	1.08963e-10	1.18211	0.639027	0.0643328	1.85302	0.368471	4.93167e-07	1.08963	-10	6.43328	-2	4.93167	-7		2_27587283_TTTTC_T	2_27587283_TTTTC_T (ZNF512,CCDC121,GPN1,SPATA31H1,ENSG00000206731,SUPT7L,SLC4A1AP,GCKR,FNDC4,ENSG00000306717)				no		FALSE		2	trans-MR, trans-coloc	no	no
IGSF9	IGSF9_CHEBI_9150	UKBPPP_2023	categorical-20003-both_sexes-1140861958	Treatment/medication code	simvastatin	0.31756	0.0364049	2.70945e-18	0.133995	0.253614	0.59726	0.312435	0.0492161	2.17813e-10	2.70945	-18	5.9726	-1	2.17813	-10		2_27283349_G_A	2_27283349_G_A (TRIM54,ENSG00000294031,DNAJC5G,ENSG00000294052,SLC30A3,UCN,MPV17,ENSG00000295833,GTF3C2-AS1,ENSG00000295811)				no		FALSE		2	trans-MR, trans-coloc	no	no
IGSF9	IGSF9_D000740	UKBPPP_2023	GCST90002404, GCST90025988, GCST90002391, GCST004621, GCST90002328, GCST90002369, GCST006804, GCST004605	Red cell distribution width	Anemia	-0.150744	0.0102692	8.75781e-49	-0.0513342	0.13823	0.710362	-0.150572	0.0161493	1.12306e-20	8.75781	-49	7.10362	-1	1.12306	-20		2_27283349_G_A, 2_27587283_TTTTC_T, 15_43735687_T_C, 2_27366157_G_GCCT	2_27283349_G_A (TRIM54,ENSG00000294031,DNAJC5G,ENSG00000294052,SLC30A3,UCN,MPV17,ENSG00000295833,GTF3C2-AS1,ENSG00000295811), 2_27587283_TTTTC_T (ZNF512,CCDC121,GPN1,SPATA31H1,ENSG00000206731,SUPT7L,SLC4A1AP,GCKR,FNDC4,ENSG00000306717), 15_43735687_T_C (RNU6-354P,CATSPER2P1,CATSPER2P1,PDIA3,STRCP1,STRCP1,RNU6-353P,ELL3,CKMT1A,PPIP5K1P1)				no		TRUE		3	trans-MR, mixed-MR, trans-coloc	no	no
IGSF9	IGSF9_D000787	UKBPPP_2023	I9_ANGINA	Angina pectoris	Angina Pectoris	0.331158	0.042861	1.10702e-14	0.07674	0.175683	0.66225	0.257129	0.057239	7.04911e-06	1.10702	-14	6.6225	-1	7.04911	-6		2_27587283_TTTTC_T	2_27587283_TTTTC_T (ZNF512,CCDC121,GPN1,SPATA31H1,ENSG00000206731,SUPT7L,SLC4A1AP,GCKR,FNDC4,ENSG00000306717)				no		FALSE		2	trans-MR, trans-coloc	no	no
IGSF9	IGSF9_D001791	UKBPPP_2023	GCST004603, GCST004607, GCST90002402, GCST90002357, GCST90002395, GCST90002346, GCST90002401, GCST90002400, GCST004599	Platelet count	Blood Platelet Disorders	0.245215	0.0190932	9.40829e-38	0.391702	0.0896667	1.25147e-05	0.25986	0.0262348	3.95196e-23	9.40829	-38	1.25147	-5	3.95196	-23		2_27283349_G_A, 6_43791136_G_A	2_27283349_G_A (TRIM54,ENSG00000294031,DNAJC5G,ENSG00000294052,SLC30A3,UCN,MPV17,ENSG00000295833,GTF3C2-AS1,ENSG00000295811), 6_43791136_G_A (ENSG00000283573,ENSG00000272114,VEGFA,ENSG00000236961,ENSG00000294041,ENSG00000294060,LINC02537,ENSG00000310424,EXOSC8P1,ENSG00000293908)				no		TRUE		2	trans-MR, trans-coloc	no	no
IGSF9	IGSF9_D001943	UKBPPP_2023	GCST90012105	Estradiol levels	Breast Neoplasms	-0.0255554	0.00365801	2.82509e-12	-0.0411541	0.0131991	0.00182117	-0.031155	0.00622961	5.69977e-07	2.82509	-12	1.82117	-3	5.69977	-7		2_27283349_G_A	2_27283349_G_A (TRIM54,ENSG00000294031,DNAJC5G,ENSG00000294052,SLC30A3,UCN,MPV17,ENSG00000295833,GTF3C2-AS1,ENSG00000295811)				no		FALSE		2	trans-MR, trans-coloc	no	no
IGSF9	IGSF9_D002318	UKBPPP_2023	GCST90038595	Cardiovascular disease	Cardiovascular Diseases	0.0580212	0.00444944	7.23604e-39	0.0259108	0.0326075	0.42683	0.0599949	0.00602846	2.47292e-23	7.23604	-39	4.2683	-1	2.47292	-23		2_27283349_G_A	2_27283349_G_A (TRIM54,ENSG00000294031,DNAJC5G,ENSG00000294052,SLC30A3,UCN,MPV17,ENSG00000295833,GTF3C2-AS1,ENSG00000295811)				no		FALSE	literature	2	trans-MR, trans-coloc	no	no
IGSF9	IGSF9_D003424	UKBPPP_2023	GCST003044, GCST004132, RX_CROHN_2NDLINE	Crohn's disease	Crohn Disease	0.813393	0.0888647	5.52874e-20	0.914204	0.440513	0.0379569	0.843856	0.0937234	2.18277e-19	5.52874	-20	3.79569	-2	2.18277	-19		2_28092903_T_C, 2_27283349_G_A, 2_27508885_G_GTG	2_27283349_G_A (TRIM54,ENSG00000294031,DNAJC5G,ENSG00000294052,SLC30A3,UCN,MPV17,ENSG00000295833,GTF3C2-AS1,ENSG00000295811)				no		TRUE	rna_expression	3	trans-MR, mixed-MR, trans-coloc	no	no
IGSF9	IGSF9_D004700	UKBPPP_2023	GCST90012111, GCST90012106, GCST90012107, GCST90012113, GCST90012110, GCST90012114, GCST90012108, GCST90012109, GCST90025958, GCST90012102, GCST90012112, GCST005074, GCST90012103	Sex hormone-binding globulin levels	Endocrine System Diseases	-0.214452	0.00823891	2.31239e-149	-0.204739	0.0409809	5.85436e-07	-0.2087	0.0158906	2.11683e-39	2.31239	-149	5.85436	-7	2.11683	-39		2_27283349_G_A, 2_27508885_G_GTG, 19_48756599_T_C	2_27283349_G_A (TRIM54,ENSG00000294031,DNAJC5G,ENSG00000294052,SLC30A3,UCN,MPV17,ENSG00000295833,GTF3C2-AS1,ENSG00000295811), 19_48756599_T_C (FGF21,FUT1,IZUMO1,RASIP1,ENSG00000306119,RNU6-317P,MAMSTR,ENSG00000286024,BCAT2,FUT2)				no		TRUE		3	trans-MR, mixed-MR, trans-coloc	no	no
IGSF9	IGSF9_D005919	UKBPPP_2023	GCST003372	Glomerular filtration rate (creatinine)	Glomerular Filtration Rate	0.0409404	0.00587334	3.15721e-12	0.0673429	0.0154153	1.25069e-05	0.0482191	0.0066972	6.0262e-13	3.15721	-12	1.25069	-5	6.0262	-13		2_210675783_C_A	2_210675783_C_A (CPS1-IT1,ENSG00000296241,CPS1,ENSG00000288732,LANCL1,ENSG00000308183,ENSG00000298388,LANCL1-AS1,MYL1,Y_RNA)				no		FALSE		2	trans-MR, trans-coloc	no	no
IGSF9	IGSF9_D006073	UKBPPP_2023	GCST90038687, GCST001791, M13_GOUT	Gout	Gout	0.0185016	0.00122926	3.40348e-51	0.0253394	0.00463815	4.67457e-08	0.022855	0.00182271	4.56666e-36	3.40348	-51	4.67457	-8	4.56666	-36		2_27283349_G_A, 2_28092903_T_C	2_27283349_G_A (TRIM54,ENSG00000294031,DNAJC5G,ENSG00000294052,SLC30A3,UCN,MPV17,ENSG00000295833,GTF3C2-AS1,ENSG00000295811)				no		TRUE		2	trans-MR, trans-coloc	no	no
IGSF9	IGSF9_D006402	UKBPPP_2023	GCST004609, GCST004608, GCST004620, GCST004613, GCST004614, GCST90002394, GCST004626, GCST90002382, GCST004623, GCST004617, GCST004633	Monocyte percentage of white cells	Hematologic Diseases	-0.28429	0.0184779	2.04992e-53	-0.414567	0.0840789	8.19397e-07	-0.2523	0.0298816	3.08453e-17	2.04992	-53	8.19397	-7	3.08453	-17		2_27283349_G_A, 2_210675783_C_A	2_27283349_G_A (TRIM54,ENSG00000294031,DNAJC5G,ENSG00000294052,SLC30A3,UCN,MPV17,ENSG00000295833,GTF3C2-AS1,ENSG00000295811), 2_210675783_C_A (CPS1-IT1,ENSG00000296241,CPS1,ENSG00000288732,LANCL1,ENSG00000308183,ENSG00000298388,LANCL1-AS1,MYL1,Y_RNA)				no		TRUE		2	trans-MR, trans-coloc	no	no
IGSF9	IGSF9_D006937	UKBPPP_2023	GCST90038690, GCST002221, GCST000760, E4_HYPERCHOL	High cholesterol	Hypercholesterolemia	0.0508213	0.00320503	1.2626e-56	0.0462072	0.0438539	0.292037	0.0627693	0.00638066	7.76643e-23	1.2626	-56	2.92037	-1	7.76643	-23		2_27283349_G_A, 6_160154334_G_A, 2_27508073_T_C	2_27283349_G_A (TRIM54,ENSG00000294031,DNAJC5G,ENSG00000294052,SLC30A3,UCN,MPV17,ENSG00000295833,GTF3C2-AS1,ENSG00000295811), 6_160154334_G_A (ENSG00000301636,ENSG00000304281,ENSG00000216516,SLC22A1,CHP1P2,ENSG00000294112,SLC22A2,ENSG00000230234,AIRN,IGF2R), 2_27508073_T_C (GCKR,FNDC4,ENSG00000306717,IFT172,SPATA31H1,RNU6-986P,ENSG00000235267,KRTCAP3,ZNF512,NRBP1)				no		TRUE		3	trans-MR, mixed-MR, trans-coloc	no	no
IGSF9	IGSF9_D006943	UKBPPP_2023	GCST000568	Fasting blood glucose	Hyperglycemia	-0.154527	0.0222991	4.21584e-12	-0.273131	0.0675424	5.25826e-05	-0.187526	0.0273252	6.75415e-12	4.21584	-12	5.25826	-5	6.75415	-12		2_27283349_G_A	2_27283349_G_A (TRIM54,ENSG00000294031,DNAJC5G,ENSG00000294052,SLC30A3,UCN,MPV17,ENSG00000295833,GTF3C2-AS1,ENSG00000295811)				no		FALSE		2	trans-MR, trans-coloc	no	no
IGSF9	IGSF9_D006973	UKBPPP_2023	I9_HYPTENS	Hypertension	Hypertension	0.226736	0.0268808	3.31558e-17	-0.00590292	0.0927596	0.949259	0.177341	0.0352422	4.85238e-07	3.31558	-17	9.49259	-1	4.85238	-7		6_43791136_G_A	6_43791136_G_A (ENSG00000283573,ENSG00000272114,VEGFA,ENSG00000236961,ENSG00000294041,ENSG00000294060,LINC02537,ENSG00000310424,EXOSC8P1,ENSG00000293908)				no		FALSE		2	trans-MR, trans-coloc	no	no
IGSF9	IGSF9_D007592	UKBPPP_2023	M13_POLYARTHROPATHIES	Polyarthropathies	Joint Diseases	0.320086	0.0354947	1.91823e-19	0.38337	0.11537	0.00089069	0.350799	0.0522836	1.95252e-11	1.91823	-19	8.9069	-4	1.95252	-11		2_27283349_G_A	2_27283349_G_A (TRIM54,ENSG00000294031,DNAJC5G,ENSG00000294052,SLC30A3,UCN,MPV17,ENSG00000295833,GTF3C2-AS1,ENSG00000295811)				no		FALSE		2	trans-MR, trans-coloc	no	no
IGSF9	IGSF9_D007889	UKBPPP_2023	CD2_BENIGN_LEIOMYOMA_UTERI	Leiomyoma of uterus	Leiomyoma	0.263952	0.0374388	1.78649e-12	0.193482	0.110457	0.0798343	0.269216	0.0532777	4.34768e-07	1.78649	-12	7.98343	-2	4.34768	-7		2_27508073_T_C	2_27508073_T_C (GCKR,FNDC4,ENSG00000306717,IFT172,SPATA31H1,RNU6-986P,ENSG00000235267,KRTCAP3,ZNF512,NRBP1)				no		FALSE		2	trans-MR, trans-coloc	no	no
IGSF9	IGSF9_D007970	UKBPPP_2023	GCST90002374, GCST90002407, GCST004610	White blood cell count	Leukopenia	0.205707	0.0115816	1.40147e-70	0.226543	0.11893	0.0568003	0.237534	0.0159903	6.47092e-50	1.40147	-70	5.68003	-2	6.47092	-50		2_27283349_G_A	2_27283349_G_A (TRIM54,ENSG00000294031,DNAJC5G,ENSG00000294052,SLC30A3,UCN,MPV17,ENSG00000295833,GTF3C2-AS1,ENSG00000295811)				no		TRUE		2	trans-MR, trans-coloc	no	no
IGSF9	IGSF9_D008078	UKBPPP_2023	RX_STATIN, GCST90002412	Statin medication	Cholesterol, LDL	0.195382	0.0267389	2.73101e-13	0.0200817	0.143842	0.888969	0.00510985	0.0200916	0.799242	2.73101	-13	8.88969	-1	7.99242	-1		2_27283349_G_A	2_27283349_G_A (TRIM54,ENSG00000294031,DNAJC5G,ENSG00000294052,SLC30A3,UCN,MPV17,ENSG00000295833,GTF3C2-AS1,ENSG00000295811)				no		TRUE		3	trans-MR, mixed-MR, trans-coloc	no	no
IGSF9	IGSF9_D008107	UKBPPP_2023	K11_DISLIVOTH	Other diseases of liver	Liver Diseases	0.618628	0.0824321	6.15713e-14	0.577636	0.211988	0.00643301	0.612615	0.115132	1.03223e-07	6.15713	-14	6.43301	-3	1.03223	-7		2_28092903_T_C					no		FALSE		2	trans-MR, trans-coloc	no	no
IGSF9	IGSF9_D008218	UKBPPP_2023	GCST90002316, GCST90002388, GCST004627	Lymphocyte count	Lymphocytosis	0.164257	0.0103945	3.00162e-56							3.00162	-56	0	0	0	0		2_27283349_G_A	2_27283349_G_A (TRIM54,ENSG00000294031,DNAJC5G,ENSG00000294052,SLC30A3,UCN,MPV17,ENSG00000295833,GTF3C2-AS1,ENSG00000295811)				no	0.236314	TRUE	genetic_association	3	trans-MR, mixed-MR, trans-coloc	no	no
IGSF9	IGSF9_D008659	UKBPPP_2023	E4_METABOLIA	Metabolic disorders	Metabolic Diseases	0.270698	0.0307146	1.2147e-18	0.0801821	0.221407	0.717242	0.244258	0.0412849	3.29078e-09	1.2147	-18	7.17242	-1	3.29078	-9		2_27367799_C_T	2_27367799_C_T (EIF2B4,SNX17,GTF3C2-AS2,GTF3C2,ZNF513,ENSG00000295811,FTH1P3,GTF3C2-AS1,ENSG00000298520,PPM1G)				no		FALSE		2	trans-MR, trans-coloc	no	no
IGSF9	IGSF9_D009503	UKBPPP_2023	GCST90002351, GCST90002398, GCST004629	Neutrophil count	Neutropenia	0.222789	0.0114684	4.62429e-84							4.62429	-84	0	0	0	0		2_27283349_G_A	2_27283349_G_A (TRIM54,ENSG00000294031,DNAJC5G,ENSG00000294052,SLC30A3,UCN,MPV17,ENSG00000295833,GTF3C2-AS1,ENSG00000295811)				no	0.262903	TRUE	genetic_association	2	trans-MR, trans-coloc	no	no
IGSF9	IGSF9_D012893	UKBPPP_2023	GCST011494	Daytime nap	Sleep Wake Disorders	0.0384252	0.00540892	1.21164e-12	0.0361861	0.0152102	0.0173565	0.0416976	0.00776042	7.73927e-08	1.21164	-12	1.73565	-2	7.73927	-8		11_61808335_CA_C	11_61808335_CA_C (MIR1908,FADS1,ENSG00000289268,FEN1,TMEM258,MIR611,FADS2,MYRF-AS1,MYRF,MIR6746)				no		FALSE		2	trans-MR, trans-coloc	no	no
IGSF9	IGSF9_D013921	UKBPPP_2023	GCST90002363, GCST90002403	Red blood cell count	Thrombocytopenia	-0.10914	0.0130427	5.86601e-17	-0.127406	0.0913085	0.162916	-0.0302089	0.0272287	0.267237	5.86601	-17	1.62916	-1	2.67237	-1		2_210675783_C_A	2_210675783_C_A (CPS1-IT1,ENSG00000296241,CPS1,ENSG00000288732,LANCL1,ENSG00000308183,ENSG00000298388,LANCL1-AS1,MYL1,Y_RNA)				no		TRUE		2	trans-MR, trans-coloc	no	no
IGSF9	IGSF9_D014807	UKBPPP_2023	GCST90000615, GCST90000616, GCST90000617, GCST90000614, GCST90000618	Serum 25-Hydroxyvitamin D levels (BMI covariate)	Vitamin D	-0.121421	0.0100375	1.09877e-33	-0.0998988	0.077689	0.198484	-0.157226	0.0169651	1.90328e-20	1.09877	-33	1.98484	-1	1.90328	-20		2_27283349_G_A	2_27283349_G_A (TRIM54,ENSG00000294031,DNAJC5G,ENSG00000294052,SLC30A3,UCN,MPV17,ENSG00000295833,GTF3C2-AS1,ENSG00000295811)				no		TRUE		2	trans-MR, trans-coloc	no	no
IGSF9	IGSF9_D015228	UKBPPP_2023	GCST002216, GCST000758, GCST005073	Triglycerides	Hypertriglyceridemia	0.766884	0.0335383	1.01525e-115	0.710193	0.227233	0.00177569	0.797976	0.0435789	6.75372e-75	1.01525	-115	1.77569	-3	6.75372	-75		2_27508073_T_C, 6_43791136_G_A	2_27508073_T_C (GCKR,FNDC4,ENSG00000306717,IFT172,SPATA31H1,RNU6-986P,ENSG00000235267,KRTCAP3,ZNF512,NRBP1), 6_43791136_G_A (ENSG00000283573,ENSG00000272114,VEGFA,ENSG00000236961,ENSG00000294041,ENSG00000294060,LINC02537,ENSG00000310424,EXOSC8P1,ENSG00000293908)				no		TRUE		3	trans-MR, mixed-MR, trans-coloc	no	no
IGSF9	IGSF9_D044882	UKBPPP_2023	GCST007858	Fasting blood glucose adjusted for BMI	Glucose Metabolism Disorders	-0.190215	0.0265464	7.75639e-13	-0.328771	0.0468257	2.20024e-12	-0.198626	0.0275988	6.1594e-13	7.75639	-13	2.20024	-12	6.1594	-13		2_27134061_G_C	2_27134061_G_C (PREB,PRR30,ABHD1,CGREF1,TCF23,ENSG00000236099,ENSG00000306440,ENSG00000306460,KHK,EMILIN1)				no		FALSE		2	trans-MR, trans-coloc	no	no
IGSF9	IGSF9_D045262	UKBPPP_2023	GCST90002406, GCST90002386, GCST90002385, GCST004619, GCST90002405, GCST90002387, GCST004611, GCST004622, GCST004612	Reticulocyte fraction of red cells	Reticulocytosis	0.239896	0.0123736	9.7971e-84	0.187818	0.0938058	0.0452637	0.251107	0.0182539	4.66297e-43	9.7971	-84	4.52637	-2	4.66297	-43		2_27283349_G_A	2_27283349_G_A (TRIM54,ENSG00000294031,DNAJC5G,ENSG00000294052,SLC30A3,UCN,MPV17,ENSG00000295833,GTF3C2-AS1,ENSG00000295811)				no		TRUE		2	trans-MR, trans-coloc	no	no
IGSF9	IGSF9_D049628	UKBPPP_2023	GCST90000025, GCST90000027	Appendicular lean mass	Body Size	-0.195755	0.0105443	6.17185e-77	-0.325199	0.0844931	0.000118686	-0.221784	0.0157169	3.24338e-45	6.17185	-77	1.18686	-4	3.24338	-45		2_27283349_G_A	2_27283349_G_A (TRIM54,ENSG00000294031,DNAJC5G,ENSG00000294052,SLC30A3,UCN,MPV17,ENSG00000295833,GTF3C2-AS1,ENSG00000295811)				no		TRUE		2	trans-MR, trans-coloc	no	no
IGSF9	IGSF9_D050171	UKBPPP_2023	E4_LIPOPROT	Disorders of lipoprotein metabolism and other lipidaemias	Dyslipidemias	0.283926	0.0324874	2.3398e-18	0.187189	0.313155	0.550006	0.377931	0.0525974	6.70373e-13	2.3398	-18	5.50006	-1	6.70373	-13		2_27367799_C_T	2_27367799_C_T (EIF2B4,SNX17,GTF3C2-AS2,GTF3C2,ZNF513,ENSG00000295811,FTH1P3,GTF3C2-AS1,ENSG00000298520,PPM1G)				no		FALSE		2	trans-MR, trans-coloc	no	no
IGSF9	IGSF9_D065626	UKBPPP_2023	NAFLD	Nonalcoholic fatty liver disease	Non-alcoholic Fatty Liver Disease	0.782464	0.113174	4.71857e-12	0.557961	0.3143	0.0758568	0.743089	0.168142	9.89722e-06	4.71857	-12	7.58568	-2	9.89722	-6		2_27367799_C_T	2_27367799_C_T (EIF2B4,SNX17,GTF3C2-AS2,GTF3C2,ZNF513,ENSG00000295811,FTH1P3,GTF3C2-AS1,ENSG00000298520,PPM1G)				no		FALSE		2	trans-MR, trans-coloc	no	no
IGSF9	IGSF9_Diabetes diagnosed by doctor	UKBPPP_2023	categorical-2443-both_sexes-2443	Diabetes diagnosed by doctor	Diabetes diagnosed by doctor	-0.354876	0.0472127	5.62483e-14	-0.907455	0.221258	4.1077e-05	-0.326151	0.0857901	0.000143684	5.62483	-14	4.1077	-5	1.43684	-4		2_27283349_G_A	2_27283349_G_A (TRIM54,ENSG00000294031,DNAJC5G,ENSG00000294052,SLC30A3,UCN,MPV17,ENSG00000295833,GTF3C2-AS1,ENSG00000295811)				no		FALSE		2	trans-MR, trans-coloc	no	no
IGSF9	IGSF9_EFO_0000400	UKBPPP_2023	categorical-20002-both_sexes-1220, categorical-20111-both_sexes-9	Non-cancer illness code, self-reported	diabetes mellitus	-0.361127	0.0507069	1.06487e-12	-0.889686	0.197775	6.84413e-06	-0.366236	0.0886647	3.61858e-05	1.06487	-12	6.84413	-6	3.61858	-5		2_27283349_G_A	2_27283349_G_A (TRIM54,ENSG00000294031,DNAJC5G,ENSG00000294052,SLC30A3,UCN,MPV17,ENSG00000295833,GTF3C2-AS1,ENSG00000295811)				no		TRUE	literature	2	trans-MR, trans-coloc	no	no
IGSF9	IGSF9_EFO_0000537	UKBPPP_2023	categorical-20002-both_sexes-1065	Non-cancer illness code, self-reported	hypertension	0.176906	0.0268785	4.65134e-11	-0.071986	0.115709	0.533857	0.139517	0.0394433	0.00040448	4.65134	-11	5.33857	-1	4.0448	-4		6_26327586_T_C					no		FALSE		2	trans-MR, trans-coloc	no	no
IGSF9	IGSF9_EFO_0000731	UKBPPP_2023	icd10-D25-both_sexes	D25 Leiomyoma of uterus	D25 Leiomyoma of uterus	0.458264	0.0582655	3.68797e-15	0.230601	0.158204	0.144946	0.413707	0.0863616	1.66446e-06	3.68797	-15	1.44946	-1	1.66446	-6		2_27587283_TTTTC_T	2_27587283_TTTTC_T (ZNF512,CCDC121,GPN1,SPATA31H1,ENSG00000206731,SUPT7L,SLC4A1AP,GCKR,FNDC4,ENSG00000306717)				no		FALSE		2	trans-MR, trans-coloc	no	no
IGSF9	IGSF9_EFO_0003095	UKBPPP_2023	phecode-571.5-both_sexes	Other chronic nonalcoholic liver disease	Other chronic nonalcoholic liver disease	0.822933	0.128246	1.39152e-10	0.787366	0.32092	0.0141486	0.90993	0.184129	7.73972e-07	1.39152	-10	1.41486	-2	7.73972	-7		2_27283349_G_A	2_27283349_G_A (TRIM54,ENSG00000294031,DNAJC5G,ENSG00000294052,SLC30A3,UCN,MPV17,ENSG00000295833,GTF3C2-AS1,ENSG00000295811)				no		FALSE	literature	2	trans-MR, trans-coloc	no	no
IGSF9	IGSF9_EFO_0003958	UKBPPP_2023	continuous-1737-both_sexes	Childhood sunburn occasions	Childhood sunburn occasions	0.0623367	0.00946498	4.51706e-11	0.0938224	0.0264942	0.000398238	0.0781565	0.0139767	2.24556e-08	4.51706	-11	3.98238	-4	2.24556	-8		2_27508885_G_GTG					no		FALSE		2	trans-MR, trans-coloc	no	no
IGSF9	IGSF9_EFO_0004253	UKBPPP_2023	icd10-N20-both_sexes	N20 Calculus of kidney and ureter	N20 Calculus of kidney and ureter	0.535206	0.08266	9.49496e-11	0.345053	0.191812	0.0720334	0.531074	0.11916	8.31832e-06	9.49496	-11	7.20334	-2	8.31832	-6		6_32968971_TG_T					no		FALSE		2	trans-MR, trans-coloc	no	no
IGSF9	IGSF9_EFO_0004274	UKBPPP_2023	phecode-274.1-both_sexes, phecode-274-both_sexes, icd10-M10-both_sexes	Gout	Gout	1.09532	0.0981644	6.54156e-29	1.09752	0.327237	0.000796795	1.0595	0.146148	4.18278e-13	6.54156	-29	7.96795	-4	4.18278	-13		2_27283349_G_A	2_27283349_G_A (TRIM54,ENSG00000294031,DNAJC5G,ENSG00000294052,SLC30A3,UCN,MPV17,ENSG00000295833,GTF3C2-AS1,ENSG00000295811)				no		TRUE		2	trans-MR, trans-coloc	no	no
IGSF9	IGSF9_EFO_0004305	UKBPPP_2023	continuous-30010-both_sexes-irnt	Red blood cell (erythrocyte) count	Red blood cell (erythrocyte) count	-0.103052	0.0138193	8.84537e-14	-0.131047	0.0985604	0.183646	0.00229339	0.0289504	0.936859	8.84537	-14	1.83646	-1	9.36859	-1		15_43735687_T_C	15_43735687_T_C (RNU6-354P,CATSPER2P1,CATSPER2P1,PDIA3,STRCP1,STRCP1,RNU6-353P,ELL3,CKMT1A,PPIP5K1P1)				no		FALSE		2	trans-MR, trans-coloc	no	no
IGSF9	IGSF9_EFO_0004312	UKBPPP_2023	continuous-20151-both_sexes-irnt	Forced vital capacity (FVC), Best measure	Forced vital capacity (FVC), Best measure	-0.0559771	0.00748627	7.58646e-14	-0.0562127	0.038397	0.143197	-0.0465365	0.0113563	4.16967e-05	7.58646	-14	1.43197	-1	4.16967	-5		7_73615107_C_T	7_73615107_C_T (ENSG00000274080,MLXIPL,TBL2,VPS37D,BCL7B,DNAJC30,BUD23,BAZ1B,MIR4284,STX1A)				no		FALSE		2	trans-MR, trans-coloc	no	no
IGSF9	IGSF9_EFO_0004314	UKBPPP_2023	continuous-20153-both_sexes-irnt	Forced expiratory volume in 1-second (FEV1), predicted	Forced expiratory volume in 1-second (FEV1), predicted	-0.0428794	0.00693959	6.45303e-10	-0.0727049	0.0452676	0.108249	-0.0532073	0.00978386	5.38002e-08	6.45303	-10	1.08249	-1	5.38002	-8		2_27587283_TTTTC_T	2_27587283_TTTTC_T (ZNF512,CCDC121,GPN1,SPATA31H1,ENSG00000206731,SUPT7L,SLC4A1AP,GCKR,FNDC4,ENSG00000306717)				no		FALSE		2	trans-MR, trans-coloc	no	no
IGSF9	IGSF9_EFO_0004325	UKBPPP_2023	categorical-20111-both_sexes-8	Illnesses of siblings	blood pressure	0.131463	0.0193265	1.03012e-11	0.0349302	0.0313249	0.26481	0.0510824	0.0241669	0.0345379	1.03012	-11	2.6481	-1	3.45379	-2		6_31954477_A_C					no		FALSE		3	trans-MR, mixed-MR, trans-coloc	no	no
IGSF9	IGSF9_EFO_0004329	UKBPPP_2023	continuous-20414-both_sexes	Frequency of drinking alcohol	Frequency of drinking alcohol	-0.168924	0.0208429	5.29103e-16	-0.277415	0.0747299	0.000205431	-0.226254	0.0334097	1.26916e-11	5.29103	-16	2.05431	-4	1.26916	-11		2_27283349_G_A	2_27283349_G_A (TRIM54,ENSG00000294031,DNAJC5G,ENSG00000294052,SLC30A3,UCN,MPV17,ENSG00000295833,GTF3C2-AS1,ENSG00000295811)				no		FALSE		2	trans-MR, trans-coloc	no	no
IGSF9	IGSF9_EFO_0004338	UKBPPP_2023	continuous-21002-both_sexes-irnt	Weight	Weight	-0.159768	0.0113659	7.00621e-45	-0.204362	0.0781142	0.00889165	-0.154329	0.0149864	7.19968e-25	7.00621	-45	8.89165	-3	7.19968	-25		2_27283349_G_A	2_27283349_G_A (TRIM54,ENSG00000294031,DNAJC5G,ENSG00000294052,SLC30A3,UCN,MPV17,ENSG00000295833,GTF3C2-AS1,ENSG00000295811)				no		FALSE		2	trans-MR, trans-coloc	no	no
IGSF9	IGSF9_EFO_0004339	UKBPPP_2023	continuous-50-both_sexes-irnt, continuous-1697-both_sexes	Standing height	Standing height	-0.122776	0.01031	1.06985e-32	-0.217321	0.126131	0.0848917	-0.129267	0.0143542	2.14719e-19	1.06985	-32	8.48917	-2	2.14719	-19		2_27283349_G_A	2_27283349_G_A (TRIM54,ENSG00000294031,DNAJC5G,ENSG00000294052,SLC30A3,UCN,MPV17,ENSG00000295833,GTF3C2-AS1,ENSG00000295811)				no		TRUE		2	trans-MR, trans-coloc	no	no
IGSF9	IGSF9_EFO_0004340	UKBPPP_2023	continuous-23104-both_sexes-irnt, continuous-21001-both_sexes-irnt	Body mass index (BMI)	Body mass index (BMI)	-0.0966405	0.0118171	2.88595e-16	-0.121986	0.0587211	0.0377673	-0.101884	0.0162954	4.04367e-10	2.88595	-16	3.77673	-2	4.04367	-10		19_44908684_T_C	19_44908684_T_C (APOE,APOC1,APOC1P1,TOMM40,ENSG00000267282,APOC1P1,APOC4,APOC2,ENSG00000267114,CLPTM1)				no		TRUE		2	trans-MR, trans-coloc	no	no
IGSF9	IGSF9_EFO_0004458	UKBPPP_2023	biomarkers-30710-both_sexes-irnt, GCST90019446	C-reactive protein	C-reactive protein	0.479068	0.0183282	1.33951e-150	0.651956	0.340142	0.0552737	0.540457	0.0380917	1.08208e-45	1.33951	-150	5.52737	-2	1.08208	-45		2_27283349_G_A, 19_44908684_T_C	2_27283349_G_A (TRIM54,ENSG00000294031,DNAJC5G,ENSG00000294052,SLC30A3,UCN,MPV17,ENSG00000295833,GTF3C2-AS1,ENSG00000295811), 19_44908684_T_C (APOE,APOC1,APOC1P1,TOMM40,ENSG00000267282,APOC1P1,APOC4,APOC2,ENSG00000267114,CLPTM1)				no		TRUE		3	trans-MR, mixed-MR, trans-coloc	no	no
IGSF9	IGSF9_EFO_0004518	UKBPPP_2023	GCST003401	Glomerular filtration rate in non diabetics (creatinine)	Glomerular filtration rate in non diabetics (creatinine)	0.0462642	0.00616047	5.91901e-14	0.0629533	0.0160247	8.54722e-05	0.0454458	0.0066366	7.50203e-12	5.91901	-14	8.54722	-5	7.50203	-12		2_210675783_C_A	2_210675783_C_A (CPS1-IT1,ENSG00000296241,CPS1,ENSG00000288732,LANCL1,ENSG00000308183,ENSG00000298388,LANCL1-AS1,MYL1,Y_RNA)				no		FALSE		3	trans-MR, mixed-MR, trans-coloc	no	no
IGSF9	IGSF9_EFO_0004526	UKBPPP_2023	continuous-30040-both_sexes-irnt	Mean corpuscular volume	Mean corpuscular volume	-0.116037	0.012918	2.64479e-19	-0.261089	0.167133	0.118249	-0.127496	0.0183537	3.74217e-12	2.64479	-19	1.18249	-1	3.74217	-12		2_27366157_G_GCCT					no		FALSE		2	trans-MR, trans-coloc	no	no
IGSF9	IGSF9_EFO_0004528	UKBPPP_2023	continuous-30060-both_sexes-irnt	Mean corpuscular haemoglobin concentration	Mean corpuscular haemoglobin concentration	0.0970681	0.0115013	3.1804e-17	-0.0128722	0.082715	0.876332	0.0852844	0.0158204	7.01553e-08	3.1804	-17	8.76332	-1	7.01553	-8		2_27587283_TTTTC_T	2_27587283_TTTTC_T (ZNF512,CCDC121,GPN1,SPATA31H1,ENSG00000206731,SUPT7L,SLC4A1AP,GCKR,FNDC4,ENSG00000306717)				no	0.189051	FALSE	genetic_association	2	trans-MR, trans-coloc	no	no
IGSF9	IGSF9_EFO_0004530	UKBPPP_2023	biomarkers-30870-both_sexes-irnt	Triglycerides	Triglycerides	0.729285	0.0272594	1.12483e-157	0.984961	0.2126	3.60521e-06	0.889306	0.0415201	8.94672e-102	1.12483	-157	3.60521	-6	8.94672	-102		2_27283349_G_A	2_27283349_G_A (TRIM54,ENSG00000294031,DNAJC5G,ENSG00000294052,SLC30A3,UCN,MPV17,ENSG00000295833,GTF3C2-AS1,ENSG00000295811)				no		FALSE		2	trans-MR, trans-coloc	no	no
IGSF9	IGSF9_EFO_0004531	UKBPPP_2023	biomarkers-30880-both_sexes-irnt	Urate	Urate	0.322772	0.0157772	5.08885e-93	0.456491	0.0721924	2.56095e-10	0.409015	0.0217322	5.11038e-79	5.08885	-93	2.56095	-10	5.11038	-79		2_27283349_G_A	2_27283349_G_A (TRIM54,ENSG00000294031,DNAJC5G,ENSG00000294052,SLC30A3,UCN,MPV17,ENSG00000295833,GTF3C2-AS1,ENSG00000295811)				no		FALSE		2	trans-MR, trans-coloc	no	no
IGSF9	IGSF9_EFO_0004532	UKBPPP_2023	biomarkers-30730-both_sexes-irnt	Gamma glutamyltransferase	Gamma glutamyltransferase	0.408347	0.0168418	7.28669e-130	0.405291	0.1072	0.000156376	0.45419	0.0247563	3.52357e-75	7.28669	-130	1.56376	-4	3.52357	-75		2_27283349_G_A	2_27283349_G_A (TRIM54,ENSG00000294031,DNAJC5G,ENSG00000294052,SLC30A3,UCN,MPV17,ENSG00000295833,GTF3C2-AS1,ENSG00000295811)				no		FALSE		2	trans-MR, trans-coloc	no	no
IGSF9	IGSF9_EFO_0004533	UKBPPP_2023	biomarkers-30610-both_sexes-irnt	Alkaline phosphatase	Alkaline phosphatase	0.387785	0.0165874	7.11024e-121	0.416379	0.171015	0.0149018	0.386612	0.0280684	3.6587e-43	7.11024	-121	1.49018	-2	3.6587	-43		2_27283349_G_A	2_27283349_G_A (TRIM54,ENSG00000294031,DNAJC5G,ENSG00000294052,SLC30A3,UCN,MPV17,ENSG00000295833,GTF3C2-AS1,ENSG00000295811)				no		FALSE		3	trans-MR, mixed-MR, trans-coloc	no	no
IGSF9	IGSF9_EFO_0004535	UKBPPP_2023	biomarkers-30600-both_sexes-irnt	Albumin	Albumin	0.212481	0.0187837	1.14459e-29	0.518409	0.117649	1.05109e-05	0.313009	0.0355163	1.2172e-18	1.14459	-29	1.05109	-5	1.2172	-18		2_27283349_G_A	2_27283349_G_A (TRIM54,ENSG00000294031,DNAJC5G,ENSG00000294052,SLC30A3,UCN,MPV17,ENSG00000295833,GTF3C2-AS1,ENSG00000295811)				no		FALSE		2	trans-MR, trans-coloc	no	no
IGSF9	IGSF9_EFO_0004536	UKBPPP_2023	biomarkers-30860-both_sexes-irnt	Total protein	Total protein	0.347547	0.0175916	7.0702e-87	0.317669	0.103174	0.0020773	0.341813	0.022875	1.73996e-50	7.0702	-87	2.0773	-3	1.73996	-50		2_27283349_G_A	2_27283349_G_A (TRIM54,ENSG00000294031,DNAJC5G,ENSG00000294052,SLC30A3,UCN,MPV17,ENSG00000295833,GTF3C2-AS1,ENSG00000295811)				no		FALSE		2	trans-MR, trans-coloc	no	no
IGSF9	IGSF9_EFO_0004570	UKBPPP_2023	biomarkers-30660-both_sexes-irnt	Direct bilirubin	Direct bilirubin	-0.12349	0.0129517	1.50363e-21	-0.182847	0.0947982	0.0537557	-0.124456	0.0171941	4.54431e-13	1.50363	-21	5.37557	-2	4.54431	-13		2_27283349_G_A	2_27283349_G_A (TRIM54,ENSG00000294031,DNAJC5G,ENSG00000294052,SLC30A3,UCN,MPV17,ENSG00000295833,GTF3C2-AS1,ENSG00000295811)				no		FALSE		2	trans-MR, trans-coloc	no	no
IGSF9	IGSF9_EFO_0004574	UKBPPP_2023	biomarkers-30690-both_sexes-irnt	Cholesterol	Cholesterol	0.113069	0.0155757	3.8896e-13	0.288746	0.254593	0.256733	0.205898	0.031429	5.70703e-11	3.8896	-13	2.56733	-1	5.70703	-11		2_27283349_G_A	2_27283349_G_A (TRIM54,ENSG00000294031,DNAJC5G,ENSG00000294052,SLC30A3,UCN,MPV17,ENSG00000295833,GTF3C2-AS1,ENSG00000295811)				no		FALSE		2	trans-MR, trans-coloc	no	no
IGSF9	IGSF9_EFO_0004587	UKBPPP_2023	continuous-30120-both_sexes-irnt	Lymphocyte count	Lymphocyte count	0.180718	0.0138477	6.32192e-39	0.124219	0.131666	0.345458	0.189124	0.0184518	1.18804e-24	6.32192	-39	3.45458	-1	1.18804	-24		2_27283349_G_A	2_27283349_G_A (TRIM54,ENSG00000294031,DNAJC5G,ENSG00000294052,SLC30A3,UCN,MPV17,ENSG00000295833,GTF3C2-AS1,ENSG00000295811)				no	0.236314	FALSE	genetic_association	3	trans-MR, mixed-MR, trans-coloc	no	no
IGSF9	IGSF9_EFO_0004611	UKBPPP_2023	continuous-LDLC-both_sexes-medadj_irnt	LDL direct, adjusted by medication	LDL direct, adjusted by medication	0.122762	0.0187295	5.58483e-11	0.289096	0.388365	0.456638	0.309465	0.0397363	6.80972e-15	5.58483	-11	4.56638	-1	6.80972	-15		2_27283349_G_A	2_27283349_G_A (TRIM54,ENSG00000294031,DNAJC5G,ENSG00000294052,SLC30A3,UCN,MPV17,ENSG00000295833,GTF3C2-AS1,ENSG00000295811)				no		FALSE		2	trans-MR, trans-coloc	no	no
IGSF9	IGSF9_EFO_0004615	UKBPPP_2023	biomarkers-30640-both_sexes-irnt	Apolipoprotein B	Apolipoprotein B	0.21351	0.0192001	9.99801e-29	0.337209	0.37548	0.369145	0.273681	0.0322324	2.05107e-17	9.99801	-29	3.69145	-1	2.05107	-17		2_27283349_G_A	2_27283349_G_A (TRIM54,ENSG00000294031,DNAJC5G,ENSG00000294052,SLC30A3,UCN,MPV17,ENSG00000295833,GTF3C2-AS1,ENSG00000295811)				no		FALSE		2	trans-MR, trans-coloc	no	no
IGSF9	IGSF9_EFO_0004617	UKBPPP_2023	biomarkers-30720-both_sexes-irnt	Cystatin C	Cystatin C	-0.210389	0.0128165	1.48092e-60	-0.20996	0.108955	0.0539753	-0.209365	0.0173746	1.93749e-33	1.48092	-60	5.39753	-2	1.93749	-33		2_27283349_G_A	2_27283349_G_A (TRIM54,ENSG00000294031,DNAJC5G,ENSG00000294052,SLC30A3,UCN,MPV17,ENSG00000295833,GTF3C2-AS1,ENSG00000295811)				no		FALSE		2	trans-MR, trans-coloc	no	no
IGSF9	IGSF9_EFO_0004627	UKBPPP_2023	biomarkers-30770-both_sexes-irnt	IGF-1	IGF-1	-0.315048	0.0203946	7.82451e-54	-0.582437	0.125169	3.2679e-06	-0.448509	0.0393313	4.02254e-30	7.82451	-54	3.2679	-6	4.02254	-30		2_27283349_G_A	2_27283349_G_A (TRIM54,ENSG00000294031,DNAJC5G,ENSG00000294052,SLC30A3,UCN,MPV17,ENSG00000295833,GTF3C2-AS1,ENSG00000295811)				no		FALSE		3	trans-MR, mixed-MR, trans-coloc	no	no
IGSF9	IGSF9_EFO_0004631	UKBPPP_2023	biomarkers-30890-both_sexes-irnt	Vitamin D	Vitamin D	-0.109043	0.0109416	2.14825e-23	-0.0729989	0.0677744	0.281441	-0.15039	0.0187685	1.12031e-15	2.14825	-23	2.81441	-1	1.12031	-15		2_27283349_G_A	2_27283349_G_A (TRIM54,ENSG00000294031,DNAJC5G,ENSG00000294052,SLC30A3,UCN,MPV17,ENSG00000295833,GTF3C2-AS1,ENSG00000295811)				no		FALSE		2	trans-MR, trans-coloc	no	no
IGSF9	IGSF9_EFO_0004736	UKBPPP_2023	biomarkers-30650-both_sexes-irnt	Aspartate aminotransferase	Aspartate aminotransferase	0.160985	0.0126924	7.29597e-37	0.0256774	0.0922705	0.780794	0.175926	0.0183451	8.82537e-22	7.29597	-37	7.80794	-1	8.82537	-22		2_27283349_G_A	2_27283349_G_A (TRIM54,ENSG00000294031,DNAJC5G,ENSG00000294052,SLC30A3,UCN,MPV17,ENSG00000295833,GTF3C2-AS1,ENSG00000295811)				no		FALSE		2	trans-MR, trans-coloc	no	no
IGSF9	IGSF9_EFO_0004799	UKBPPP_2023	phecode-574.1-both_sexes, icd10-K80-both_sexes	Cholelithiasis	Cholelithiasis	-0.409747	0.0517146	2.31412e-15	-0.644594	0.236475	0.00641369	-0.436383	0.093428	3.00037e-06	2.31412	-15	6.41369	-3	3.00037	-6		2_27283349_G_A	2_27283349_G_A (TRIM54,ENSG00000294031,DNAJC5G,ENSG00000294052,SLC30A3,UCN,MPV17,ENSG00000295833,GTF3C2-AS1,ENSG00000295811)				no		TRUE		2	trans-MR, trans-coloc	no	no
IGSF9	IGSF9_EFO_0004833	UKBPPP_2023	continuous-30140-both_sexes-irnt	Neutrophill count	Neutrophill count	0.20187	0.0107398	8.09555e-79	0.256493	0.0926918	0.00565475	0.21424	0.0170774	4.22136e-36	8.09555	-79	5.65475	-3	4.22136	-36		2_27283349_G_A	2_27283349_G_A (TRIM54,ENSG00000294031,DNAJC5G,ENSG00000294052,SLC30A3,UCN,MPV17,ENSG00000295833,GTF3C2-AS1,ENSG00000295811)				no	0.262903	FALSE	genetic_association	2	trans-MR, trans-coloc	no	no
IGSF9	IGSF9_EFO_0004838	UKBPPP_2023	biomarkers-30680-both_sexes-irnt	Calcium	Calcium	0.161338	0.0151216	1.41643e-26	0.412906	0.0722483	1.09638e-08	0.220865	0.0278333	2.10054e-15	1.41643	-26	1.09638	-8	2.10054	-15		2_27283349_G_A	2_27283349_G_A (TRIM54,ENSG00000294031,DNAJC5G,ENSG00000294052,SLC30A3,UCN,MPV17,ENSG00000295833,GTF3C2-AS1,ENSG00000295811)				no		FALSE		3	trans-MR, mixed-MR, trans-coloc	no	no
IGSF9	IGSF9_EFO_0004861	UKBPPP_2023	biomarkers-30810-both_sexes-irnt	Phosphate	Phosphate	0.0696802	0.0110051	2.42543e-10	0.108629	0.0433828	0.0122812	0.0720941	0.0152587	2.30367e-06	2.42543	-10	1.22812	-2	2.30367	-6		15_43735687_T_C	15_43735687_T_C (RNU6-354P,CATSPER2P1,CATSPER2P1,PDIA3,STRCP1,STRCP1,RNU6-353P,ELL3,CKMT1A,PPIP5K1P1)				no		FALSE		2	trans-MR, trans-coloc	no	no
IGSF9	IGSF9_EFO_0004908	UKBPPP_2023	biomarkers-30850-both_sexes-irnt	Testosterone	Testosterone	-0.116521	0.00926572	2.88132e-36	-0.188403	0.0321077	4.41484e-09	-0.144732	0.0144111	9.85288e-24	2.88132	-36	4.41484	-9	9.85288	-24		2_27283349_G_A	2_27283349_G_A (TRIM54,ENSG00000294031,DNAJC5G,ENSG00000294052,SLC30A3,UCN,MPV17,ENSG00000295833,GTF3C2-AS1,ENSG00000295811)				no		FALSE		2	trans-MR, trans-coloc	no	no
IGSF9	IGSF9_EFO_0004995	UKBPPP_2023	continuous-23129-both_sexes-irnt, continuous-23122-both_sexes-irnt, continuous-23121-both_sexes-irnt, continuous-23114-both_sexes-irnt, continuous-23125-both_sexes-irnt, continuous-23113-both_sexes-irnt, continuous-23124-both_sexes-irnt, continuous-23116-both_sexes-irnt, continuous-23120-both_sexes-irnt	Trunk fat-free mass	Trunk fat-free mass	-0.181419	0.00940858	7.55813e-83	-0.259342	0.0662532	9.06272e-05	-0.184275	0.0118904	3.59051e-54	7.55813	-83	9.06272	-5	3.59051	-54		2_27283349_G_A, 2_27508073_T_C, 19_44908684_T_C	2_27283349_G_A (TRIM54,ENSG00000294031,DNAJC5G,ENSG00000294052,SLC30A3,UCN,MPV17,ENSG00000295833,GTF3C2-AS1,ENSG00000295811), 2_27508073_T_C (GCKR,FNDC4,ENSG00000306717,IFT172,SPATA31H1,RNU6-986P,ENSG00000235267,KRTCAP3,ZNF512,NRBP1), 19_44908684_T_C (APOE,APOC1,APOC1P1,TOMM40,ENSG00000267282,APOC1P1,APOC4,APOC2,ENSG00000267114,CLPTM1)				no		TRUE		2	trans-MR, trans-coloc	no	no
IGSF9	IGSF9_EFO_0005093	UKBPPP_2023	continuous-49-both_sexes-irnt	Hip circumference	Hip circumference	-0.134927	0.0142062	2.14534e-21	-0.175119	0.0916128	0.055939	-0.139132	0.0189292	1.98035e-13	2.14534	-21	5.5939	-2	1.98035	-13		2_27508073_T_C	2_27508073_T_C (GCKR,FNDC4,ENSG00000306717,IFT172,SPATA31H1,RNU6-986P,ENSG00000235267,KRTCAP3,ZNF512,NRBP1)				no		FALSE		2	trans-MR, trans-coloc	no	no
IGSF9	IGSF9_EFO_0005208	UKBPPP_2023	continuous-eGFRcys-both_sexes-irnt, continuous-eGFRcreacys-both_sexes-irnt	Estimated glomerular filtration rate, serum creatinine + cystain C	Estimated glomerular filtration rate, serum creatinine + cystain C	0.133655	0.00854977	4.36766e-55	0.122399	0.0739507	0.0978959	0.127991	0.011292	8.83911e-30	4.36766	-55	9.78959	-2	8.83911	-30		2_27283349_G_A	2_27283349_G_A (TRIM54,ENSG00000294031,DNAJC5G,ENSG00000294052,SLC30A3,UCN,MPV17,ENSG00000295833,GTF3C2-AS1,ENSG00000295811)				no		TRUE		2	trans-MR, trans-coloc	no	no
IGSF9	IGSF9_EFO_0005409	UKBPPP_2023	continuous-23126-both_sexes-irnt, continuous-23112-both_sexes-irnt	Arm predicted mass (left)	Arm predicted mass (left)	-0.149678	0.00857662	3.33315e-68	-0.238921	0.0446757	8.89807e-08	-0.164484	0.0115422	4.44204e-46	3.33315	-68	8.89807	-8	4.44204	-46		2_27283349_G_A, 19_44908684_T_C	2_27283349_G_A (TRIM54,ENSG00000294031,DNAJC5G,ENSG00000294052,SLC30A3,UCN,MPV17,ENSG00000295833,GTF3C2-AS1,ENSG00000295811), 19_44908684_T_C (APOE,APOC1,APOC1P1,TOMM40,ENSG00000267282,APOC1P1,APOC4,APOC2,ENSG00000267114,CLPTM1)				no		TRUE		2	trans-MR, trans-coloc	no	no
IGSF9	IGSF9_EFO_0006336	UKBPPP_2023	continuous-DBP-both_sexes-auto_medadj_raw, continuous-DBP-both_sexes-combined_medadj_irnt, continuous-DBP-both_sexes-auto_medadj_irnt, continuous-DBP-both_sexes-combined_medadj_raw	Diastolic blood pressure, automated reading, adjusted by medication	Diastolic blood pressure, automated reading, adjusted by medication	1.544	0.163581	3.77337e-21	-0.324521	0.786241	0.67979	0.968676	0.240151	5.49256e-05	3.77337	-21	6.7979	-1	5.49256	-5		6_43791136_G_A	6_43791136_G_A (ENSG00000283573,ENSG00000272114,VEGFA,ENSG00000236961,ENSG00000294041,ENSG00000294060,LINC02537,ENSG00000310424,EXOSC8P1,ENSG00000293908)				no		TRUE		3	trans-MR, mixed-MR, trans-coloc	no	no
IGSF9	IGSF9_EFO_0006340	UKBPPP_2023	continuous-MAP-both_sexes-auto_medadj_raw	Mean arterial pressure, automated reading, adjusted by medication	Mean arterial pressure, automated reading, adjusted by medication	0.850309	0.124797	9.52444e-12	-0.34338	0.29115	0.238242	-0.0105877	0.125523	0.932779	9.52444	-12	2.38242	-1	9.32779	-1		6_43791136_G_A	6_43791136_G_A (ENSG00000283573,ENSG00000272114,VEGFA,ENSG00000236961,ENSG00000294041,ENSG00000294060,LINC02537,ENSG00000310424,EXOSC8P1,ENSG00000293908)				no		FALSE		2	mixed-MR, trans-coloc	no	no
IGSF9	IGSF9_EFO_0007010	UKBPPP_2023	categorical-20003-both_sexes-1141146234, categorical-20003-both_sexes-1140875408	Treatment/medication code	drug use measurement	0.471851	0.0576028	2.5809e-16	0.516466	0.405358	0.202629	0.612486	0.101917	1.85895e-09	2.5809	-16	2.02629	-1	1.85895	-9		2_27283349_G_A	2_27283349_G_A (TRIM54,ENSG00000294031,DNAJC5G,ENSG00000294052,SLC30A3,UCN,MPV17,ENSG00000295833,GTF3C2-AS1,ENSG00000295811)				no		TRUE		2	trans-MR, trans-coloc	no	no
IGSF9	IGSF9_EFO_0007777	UKBPPP_2023	continuous-23105-both_sexes-irnt	Basal metabolic rate	Basal metabolic rate	-0.161267	0.00904854	4.72886e-71	-0.231378	0.0644403	0.000329948	-0.170633	0.0119682	4.04293e-46	4.72886	-71	3.29948	-4	4.04293	-46		2_27283349_G_A	2_27283349_G_A (TRIM54,ENSG00000294031,DNAJC5G,ENSG00000294052,SLC30A3,UCN,MPV17,ENSG00000295833,GTF3C2-AS1,ENSG00000295811)				no		FALSE		2	trans-MR, trans-coloc	no	no
IGSF9	IGSF9_EFO_0007878	UKBPPP_2023	continuous-1558-both_sexes, continuous-1628-both_sexes	Alcohol intake frequency.	Alcohol intake frequency.	0.198616	0.0213549	1.39502e-20	0.362002	0.0753203	1.53847e-06	0.213677	0.0309557	5.10354e-12	1.39502	-20	1.53847	-6	5.10354	-12		2_27283349_G_A	2_27283349_G_A (TRIM54,ENSG00000294031,DNAJC5G,ENSG00000294052,SLC30A3,UCN,MPV17,ENSG00000295833,GTF3C2-AS1,ENSG00000295811)				no		TRUE		2	trans-MR, trans-coloc	no	no
IGSF9	IGSF9_EFO_0007985	UKBPPP_2023	continuous-30090-both_sexes-irnt	Platelet crit	Platelet crit	0.215607	0.0203482	3.1144e-26	0.473678	0.0927836	3.30472e-07	0.298896	0.0263567	8.27474e-30	3.1144	-26	3.30472	-7	8.27474	-30		2_27283349_G_A	2_27283349_G_A (TRIM54,ENSG00000294031,DNAJC5G,ENSG00000294052,SLC30A3,UCN,MPV17,ENSG00000295833,GTF3C2-AS1,ENSG00000295811)				no		FALSE		2	trans-MR, trans-coloc	no	no
IGSF9	IGSF9_EFO_0007986	UKBPPP_2023	continuous-30250-both_sexes-irnt	Reticulocyte count	Reticulocyte count	0.177245	0.015249	3.13585e-31	0.0828559	0.106101	0.434852	0.190226	0.0192194	4.26332e-23	3.13585	-31	4.34852	-1	4.26332	-23		2_27283349_G_A	2_27283349_G_A (TRIM54,ENSG00000294031,DNAJC5G,ENSG00000294052,SLC30A3,UCN,MPV17,ENSG00000295833,GTF3C2-AS1,ENSG00000295811)				no		FALSE		2	trans-MR, trans-coloc	no	no
IGSF9	IGSF9_EFO_0007991	UKBPPP_2023	continuous-30210-both_sexes-irnt	Eosinophill percentage	Eosinophill percentage	-0.121512	0.0122609	3.74732e-23	-0.225492	0.0853139	0.00821546	-0.134702	0.0176042	1.98373e-14	3.74732	-23	8.21546	-3	1.98373	-14		2_27283349_G_A	2_27283349_G_A (TRIM54,ENSG00000294031,DNAJC5G,ENSG00000294052,SLC30A3,UCN,MPV17,ENSG00000295833,GTF3C2-AS1,ENSG00000295811)				no		FALSE		2	trans-MR, trans-coloc	no	no
IGSF9	IGSF9_EFO_0009188	UKBPPP_2023	continuous-30070-both_sexes-irnt	Red blood cell (erythrocyte) distribution width	Red blood cell (erythrocyte) distribution width	-0.143575	0.0117848	3.82613e-34	0.00865892	0.160475	0.956968	-0.179655	0.0170759	6.91566e-26	3.82613	-34	9.56968	-1	6.91566	-26		2_27283349_G_A	2_27283349_G_A (TRIM54,ENSG00000294031,DNAJC5G,ENSG00000294052,SLC30A3,UCN,MPV17,ENSG00000295833,GTF3C2-AS1,ENSG00000295811)				no		FALSE		2	trans-MR, trans-coloc	no	no
IGSF9	IGSF9_EFO_0009253	UKBPPP_2023	continuous-30280-both_sexes-irnt	Immature reticulocyte fraction	Immature reticulocyte fraction	0.0889908	0.0129896	7.33758e-12	0.0819232	0.0503908	0.104001	0.0917694	0.0172517	1.04086e-07	7.33758	-12	1.04001	-1	1.04086	-7		6_43791136_G_A	6_43791136_G_A (ENSG00000283573,ENSG00000272114,VEGFA,ENSG00000236961,ENSG00000294041,ENSG00000294060,LINC02537,ENSG00000310424,EXOSC8P1,ENSG00000293908)				no		FALSE		2	trans-MR, trans-coloc	no	no
IGSF9	IGSF9_EFO_0009682	UKBPPP_2023	icd10-O32-both_sexes	O32 Maternal care for known or suspected malpresentation of foetus	O32 Maternal care for known or suspected malpresentation of foetus	1.11594	0.10747	2.94275e-25	-0.233925	0.283273	0.40892	0.170293	0.0933313	0.0680604	2.94275	-25	4.0892	-1	6.80604	-2		19_48756599_T_C	19_48756599_T_C (FGF21,FUT1,IZUMO1,RASIP1,ENSG00000306119,RNU6-317P,MAMSTR,ENSG00000286024,BCAT2,FUT2)				no		FALSE		3	trans-MR, mixed-MR, trans-coloc	no	no
IGSF9	IGSF9_EFO_0010701	UKBPPP_2023	GCST90002396	Mean reticulocyte volume	Mean reticulocyte volume	-0.155448	0.0138494	3.10262e-29	-0.148497	0.0908208	0.102037	-0.187412	0.0165393	9.17686e-30	3.10262	-29	1.02037	-1	9.17686	-30		2_27283349_G_A	2_27283349_G_A (TRIM54,ENSG00000294031,DNAJC5G,ENSG00000294052,SLC30A3,UCN,MPV17,ENSG00000295833,GTF3C2-AS1,ENSG00000295811)				no		FALSE		2	trans-MR, trans-coloc	no	no
IGSF9	IGSF9_EFO_0010821	UKBPPP_2023	GCST90016673	Percent liver fat	Percent liver fat	0.323363	0.0368547	1.72414e-18	0.215717	0.163672	0.187509	0.313331	0.0536505	5.21314e-09	1.72414	-18	1.87509	-1	5.21314	-9		19_44908684_T_C	19_44908684_T_C (APOE,APOC1,APOC1P1,TOMM40,ENSG00000267282,APOC1P1,APOC4,APOC2,ENSG00000267114,CLPTM1)				no		FALSE		3	trans-MR, mixed-MR, trans-coloc	no	no
IGSF9	IGSF9_EFO_0011011	UKBPPP_2023	continuous-20015-both_sexes-irnt	Sitting height	Sitting height	-0.160245	0.0114217	1.02341e-44	-0.264968	0.110279	0.0162738	-0.174892	0.0157151	9.07497e-29	1.02341	-44	1.62738	-2	9.07497	-29		2_27283349_G_A	2_27283349_G_A (TRIM54,ENSG00000294031,DNAJC5G,ENSG00000294052,SLC30A3,UCN,MPV17,ENSG00000295833,GTF3C2-AS1,ENSG00000295811)				no		FALSE		2	trans-MR, trans-coloc	no	no
IGSF9	IGSF9_Essential hypertension	UKBPPP_2023	phecode-401.1-both_sexes	Essential hypertension	Essential hypertension	0.236889	0.0351196	1.52798e-11	-0.130192	0.110501	0.238717	0.0532681	0.0413442	0.197605	1.52798	-11	2.38717	-1	1.97605	-1		6_43791136_G_A	6_43791136_G_A (ENSG00000283573,ENSG00000272114,VEGFA,ENSG00000236961,ENSG00000294041,ENSG00000294060,LINC02537,ENSG00000310424,EXOSC8P1,ENSG00000293908)				no		FALSE		2	trans-MR, trans-coloc	no	no
IGSF9	IGSF9_Gout, unspecified	UKBPPP_2023	GOUT_NOS	Gout, unspecified	Gout, unspecified	0.569761	0.0758706	5.92914e-14	0.773999	0.236965	0.00108966	0.554797	0.116012	1.7335e-06	5.92914	-14	1.08966	-3	1.7335	-6		2_27283349_G_A	2_27283349_G_A (TRIM54,ENSG00000294031,DNAJC5G,ENSG00000294052,SLC30A3,UCN,MPV17,ENSG00000295833,GTF3C2-AS1,ENSG00000295811)				no		FALSE		2	trans-MR, trans-coloc	no	no
IGSF9	IGSF9_HP_0012603	UKBPPP_2023	continuous-30530-both_sexes-irnt	Sodium in urine	Sodium in urine	0.130557	0.00967169	1.58823e-41	0.166509	0.0445495	0.000185774	0.130425	0.014103	2.28755e-20	1.58823	-41	1.85774	-4	2.28755	-20		2_27283349_G_A	2_27283349_G_A (TRIM54,ENSG00000294031,DNAJC5G,ENSG00000294052,SLC30A3,UCN,MPV17,ENSG00000295833,GTF3C2-AS1,ENSG00000295811)				no		FALSE		2	trans-MR, trans-coloc	no	no
IGSF9	IGSF9_HP_0025328	UKBPPP_2023	icd10-O46-both_sexes	O46 Antepartum haemorrhage, not elsewhere classified	O46 Antepartum haemorrhage, not elsewhere classified	0.995027	0.130007	1.95358e-14	-0.836365	0.381334	0.0282886	0.345156	0.203733	0.0902358	1.95358	-14	2.82886	-2	9.02358	-2		2_27283349_G_A	2_27283349_G_A (TRIM54,ENSG00000294031,DNAJC5G,ENSG00000294052,SLC30A3,UCN,MPV17,ENSG00000295833,GTF3C2-AS1,ENSG00000295811)				no		FALSE		2	trans-MR, trans-coloc	no	no
IGSF9	IGSF9_Height, inverse-rank normalized	UKBPPP_2023	HEIGHT_IRN	Height, inverse-rank normalized	Height, inverse-rank normalized	-0.082891	0.00816221	3.13316e-24	-0.157261	0.0903447	0.081739	-0.0798223	0.0108393	1.7824e-13	3.13316	-24	8.1739	-2	1.7824	-13		2_27283349_G_A	2_27283349_G_A (TRIM54,ENSG00000294031,DNAJC5G,ENSG00000294052,SLC30A3,UCN,MPV17,ENSG00000295833,GTF3C2-AS1,ENSG00000295811)				no		FALSE		3	trans-MR, mixed-MR, trans-coloc	no	no
IGSF9	IGSF9_High light scatter reticulocyte count	UKBPPP_2023	continuous-30300-both_sexes-irnt	High light scatter reticulocyte count	High light scatter reticulocyte count	0.171026	0.0147639	4.96116e-31	0.0989843	0.0943909	0.294333	0.181367	0.01941	9.27366e-21	4.96116	-31	2.94333	-1	9.27366	-21		2_27283349_G_A	2_27283349_G_A (TRIM54,ENSG00000294031,DNAJC5G,ENSG00000294052,SLC30A3,UCN,MPV17,ENSG00000295833,GTF3C2-AS1,ENSG00000295811)				no		FALSE		2	trans-MR, trans-coloc	no	no
IGSF9	IGSF9_Hypertension, essential	UKBPPP_2023	I9_HYPTENSESS	Hypertension, essential	Hypertension, essential	0.243487	0.0283832	9.60665e-18	0.00725975	0.09485	0.93899	0.168854	0.0368612	4.63175e-06	9.60665	-18	9.3899	-1	4.63175	-6		6_43791136_G_A	6_43791136_G_A (ENSG00000283573,ENSG00000272114,VEGFA,ENSG00000236961,ENSG00000294041,ENSG00000294060,LINC02537,ENSG00000310424,EXOSC8P1,ENSG00000293908)				no		FALSE		2	trans-MR, trans-coloc	no	no
IGSF9	IGSF9_Impedance of leg (left)	UKBPPP_2023	continuous-23108-both_sexes-irnt	Impedance of leg (left)	Impedance of leg (left)	0.18949	0.0122462	5.24639e-54	0.206947	0.0625173	0.000932197	0.179279	0.0161643	1.38651e-28	5.24639	-54	9.32197	-4	1.38651	-28		2_27283349_G_A	2_27283349_G_A (TRIM54,ENSG00000294031,DNAJC5G,ENSG00000294052,SLC30A3,UCN,MPV17,ENSG00000295833,GTF3C2-AS1,ENSG00000295811)				no		FALSE		2	trans-MR, trans-coloc	no	no
IGSF9	IGSF9_Impedance of leg (right)	UKBPPP_2023	continuous-23107-both_sexes-irnt	Impedance of leg (right)	Impedance of leg (right)	0.182948	0.011712	5.2766e-55	0.214146	0.0615062	0.000498255	0.174777	0.0158273	2.37724e-28	5.2766	-55	4.98255	-4	2.37724	-28		2_27283349_G_A	2_27283349_G_A (TRIM54,ENSG00000294031,DNAJC5G,ENSG00000294052,SLC30A3,UCN,MPV17,ENSG00000295833,GTF3C2-AS1,ENSG00000295811)				no		FALSE		2	trans-MR, trans-coloc	no	no
IGSF9	IGSF9_Intrahepatic Cholestasis of Pregnancy (ICP) , incl. ICD-8	UKBPPP_2023	O15_ICP_WIDE	Intrahepatic Cholestasis of Pregnancy (ICP) , incl. ICD-8	Intrahepatic Cholestasis of Pregnancy (ICP) , incl. ICD-8	-1.23945	0.11976	4.20824e-25	-2.27945	0.435125	1.61777e-07	-1.70107	0.198669	1.10618e-17	4.20824	-25	1.61777	-7	1.10618	-17		2_27283349_G_A	2_27283349_G_A (TRIM54,ENSG00000294031,DNAJC5G,ENSG00000294052,SLC30A3,UCN,MPV17,ENSG00000295833,GTF3C2-AS1,ENSG00000295811)				no		FALSE		2	trans-MR, trans-coloc	no	no
IGSF9	IGSF9_Intrahepatic Cholestasis of Pregnancy (ICP) , incl. ICD-8 (more control exclusions)	UKBPPP_2023	O15_ICP_WIDE_EXMORE	Intrahepatic Cholestasis of Pregnancy (ICP) , incl. ICD-8 (more control exclusions)	Intrahepatic Cholestasis of Pregnancy (ICP) , incl. ICD-8 (more control exclusions)	-1.43421	0.125158	2.11364e-30	-2.28334	0.44638	3.1336e-07	-1.7558	0.191822	5.52273e-20	2.11364	-30	3.1336	-7	5.52273	-20		2_27283349_G_A	2_27283349_G_A (TRIM54,ENSG00000294031,DNAJC5G,ENSG00000294052,SLC30A3,UCN,MPV17,ENSG00000295833,GTF3C2-AS1,ENSG00000295811)				no		FALSE		2	trans-MR, trans-coloc	no	no
IGSF9	IGSF9_Mean reticulocyte volume	UKBPPP_2023	continuous-30260-both_sexes-irnt	Mean reticulocyte volume	Mean reticulocyte volume	-0.234834	0.0141256	4.61357e-62	-0.177471	0.114401	0.120829	-0.229348	0.0190518	2.24078e-33	4.61357	-62	1.20829	-1	2.24078	-33		2_27283349_G_A	2_27283349_G_A (TRIM54,ENSG00000294031,DNAJC5G,ENSG00000294052,SLC30A3,UCN,MPV17,ENSG00000295833,GTF3C2-AS1,ENSG00000295811)				no		FALSE		2	trans-MR, trans-coloc	no	no
IGSF9	IGSF9_Mean sphered cell volume	UKBPPP_2023	continuous-30270-both_sexes-irnt	Mean sphered cell volume	Mean sphered cell volume	-0.228855	0.0170038	2.72437e-41	-0.252753	0.137445	0.0659237	-0.236751	0.0199822	2.20146e-32	2.72437	-41	6.59237	-2	2.20146	-32		2_27283349_G_A	2_27283349_G_A (TRIM54,ENSG00000294031,DNAJC5G,ENSG00000294052,SLC30A3,UCN,MPV17,ENSG00000295833,GTF3C2-AS1,ENSG00000295811)				no		FALSE		2	trans-MR, trans-coloc	no	no
IGSF9	IGSF9_Medication for cholesterol, blood pressure or diabetes	UKBPPP_2023	categorical-6177-both_sexes-100	Medication for cholesterol, blood pressure or diabetes	Medication for cholesterol, blood pressure or diabetes	-0.26552	0.0342888	9.66203e-15	-0.0750919	0.204433	0.713382	-0.267003	0.046492	9.30186e-09	9.66203	-15	7.13382	-1	9.30186	-9		6_43791136_G_A	6_43791136_G_A (ENSG00000283573,ENSG00000272114,VEGFA,ENSG00000236961,ENSG00000294041,ENSG00000294060,LINC02537,ENSG00000310424,EXOSC8P1,ENSG00000293908)				no		FALSE		2	trans-MR, trans-coloc	no	no
IGSF9	IGSF9_Medication for cholesterol, blood pressure, diabetes, or take exogenous hormones	UKBPPP_2023	categorical-6153-both_sexes-1, categorical-6153-both_sexes-100	Medication for cholesterol, blood pressure, diabetes, or take exogenous hormones	Medication for cholesterol, blood pressure, diabetes, or take exogenous hormones	0.406515	0.0424852	1.0858e-21	0.395201	0.376122	0.293385	0.506822	0.0661987	1.91707e-14	1.0858	-21	2.93385	-1	1.91707	-14		2_27283349_G_A, 6_43791136_G_A	2_27283349_G_A (TRIM54,ENSG00000294031,DNAJC5G,ENSG00000294052,SLC30A3,UCN,MPV17,ENSG00000295833,GTF3C2-AS1,ENSG00000295811), 6_43791136_G_A (ENSG00000283573,ENSG00000272114,VEGFA,ENSG00000236961,ENSG00000294041,ENSG00000294060,LINC02537,ENSG00000310424,EXOSC8P1,ENSG00000293908)				no		TRUE		2	trans-MR, trans-coloc	no	no
IGSF9	IGSF9_Seated height	UKBPPP_2023	continuous-51-both_sexes-irnt	Seated height	Seated height	-0.129501	0.00951483	3.47397e-42	-0.181128	0.0822681	0.0276875	-0.1327	0.0132701	1.52517e-23	3.47397	-42	2.76875	-2	1.52517	-23		2_27283349_G_A	2_27283349_G_A (TRIM54,ENSG00000294031,DNAJC5G,ENSG00000294052,SLC30A3,UCN,MPV17,ENSG00000295833,GTF3C2-AS1,ENSG00000295811)				no		FALSE		2	trans-MR, trans-coloc	no	no
IGSF9	IGSF9_Uterine leiomyoma	UKBPPP_2023	phecode-218.1-females	Uterine leiomyoma	Uterine leiomyoma	0.441077	0.0571404	1.17082e-14	0.243295	0.151327	0.107892	0.399124	0.0849917	2.65251e-06	1.17082	-14	1.07892	-1	2.65251	-6		2_27587283_TTTTC_T	2_27587283_TTTTC_T (ZNF512,CCDC121,GPN1,SPATA31H1,ENSG00000206731,SUPT7L,SLC4A1AP,GCKR,FNDC4,ENSG00000306717)				no		FALSE		2	trans-MR, trans-coloc	no	no
IGSF9	IGSF9_allopurinol	UKBPPP_2023	prescriptions-allopurinol-both_sexes	allopurinol	allopurinol	0.993792	0.0940227	4.11814e-26	1.37235	0.304817	6.72536e-06	0.954923	0.146559	7.23815e-11	4.11814	-26	6.72536	-6	7.23815	-11		2_27283349_G_A	2_27283349_G_A (TRIM54,ENSG00000294031,DNAJC5G,ENSG00000294052,SLC30A3,UCN,MPV17,ENSG00000295833,GTF3C2-AS1,ENSG00000295811)				no		FALSE		2	trans-MR, trans-coloc	no	no
IGSF9	IGSF9_anti-gout agent|microtuble polymerization inhibitor	UKBPPP_2023	prescriptions-anti-gout_agent|microtuble_polymerization_inhibitor-both_sexes	anti-gout agent|microtuble polymerization inhibitor	anti-gout agent|microtuble polymerization inhibitor	0.717361	0.102172	2.20084e-12	1.02679	0.300872	0.00064322	0.855113	0.153276	2.42037e-08	2.20084	-12	6.4322	-4	2.42037	-8		2_27283349_G_A	2_27283349_G_A (TRIM54,ENSG00000294031,DNAJC5G,ENSG00000294052,SLC30A3,UCN,MPV17,ENSG00000295833,GTF3C2-AS1,ENSG00000295811)				no		FALSE		2	trans-MR, trans-coloc	no	no
IGSF9	IGSF9_atorvastatin	UKBPPP_2023	prescriptions-atorvastatin-both_sexes	atorvastatin	atorvastatin	0.35603	0.038084	8.88628e-21	0.342665	0.264663	0.195416	0.366614	0.0578173	2.28414e-10	8.88628	-21	1.95416	-1	2.28414	-10		2_27283349_G_A	2_27283349_G_A (TRIM54,ENSG00000294031,DNAJC5G,ENSG00000294052,SLC30A3,UCN,MPV17,ENSG00000295833,GTF3C2-AS1,ENSG00000295811)				no		FALSE		2	trans-MR, trans-coloc	no	no
IGSF9	IGSF9_colchicine	UKBPPP_2023	prescriptions-colchicine-both_sexes	colchicine	colchicine	0.717361	0.102172	2.20084e-12	1.02679	0.300872	0.00064322	0.855113	0.153276	2.42037e-08	2.20084	-12	6.4322	-4	2.42037	-8		2_27283349_G_A	2_27283349_G_A (TRIM54,ENSG00000294031,DNAJC5G,ENSG00000294052,SLC30A3,UCN,MPV17,ENSG00000295833,GTF3C2-AS1,ENSG00000295811)				no		FALSE		2	trans-MR, trans-coloc	no	no
IGSF9	IGSF9_xanthine oxidase inhibitor|anti-gout agent	UKBPPP_2023	prescriptions-xanthine_oxidase_inhibitor|anti-gout_agent-both_sexes	xanthine oxidase inhibitor|anti-gout agent	xanthine oxidase inhibitor|anti-gout agent	0.993792	0.0940227	4.11814e-26	1.37235	0.304817	6.72536e-06	0.954923	0.146559	7.23815e-11	4.11814	-26	6.72536	-6	7.23815	-11		2_27283349_G_A	2_27283349_G_A (TRIM54,ENSG00000294031,DNAJC5G,ENSG00000294052,SLC30A3,UCN,MPV17,ENSG00000295833,GTF3C2-AS1,ENSG00000295811)				no		FALSE		2	trans-MR, trans-coloc	no	no
IKBKG	IKBKG_D001791	UKBPPP_2023	GCST90002395, GCST004599, GCST90002402, GCST004603, GCST004607	Mean platelet volume	Blood Platelet Disorders	-1.18817	0.145375	3.00522e-16							3.00522	-16	0	0	0	0		3_56815721_T_C	3_56815721_T_C (ENSG00000298507,ARHGEF3,ENSG00000296096,ARHGEF3-AS1,TASOR,ENSG00000307053,SPATA12,CCDC66,ENSG00000272202,ENSG00000297895)				no		TRUE		3	trans-MR, mixed-MR, trans-coloc	no	no
IKBKG	IKBKG_D007970	UKBPPP_2023	GCST90002407	White blood cell count	Leukopenia	0.312141	0.0499807	4.23212e-10							4.23212	-10	0	0	0	0		5_132373340_T_TAATA	5_132373340_T_TAATA (MIR3936HG,SLC22A5,MIR3936,CARINH,LINC02863,ENSG00000298170,SLC22A4,Y_RNA,PDLIM4,IRF1)				no		FALSE		3	trans-MR, mixed-MR, trans-coloc	no	no
IKBKG	IKBKG_D008218	UKBPPP_2023	GCST90002388, GCST004627	Lymphocyte count	Lymphocytosis	0.476503	0.0572814	8.89921e-17							8.89921	-17	0	0	0	0		3_56815721_T_C	3_56815721_T_C (ENSG00000298507,ARHGEF3,ENSG00000296096,ARHGEF3-AS1,TASOR,ENSG00000307053,SPATA12,CCDC66,ENSG00000272202,ENSG00000297895)				no		TRUE		3	trans-MR, mixed-MR, trans-coloc	no	no
IKBKG	IKBKG_D045262	UKBPPP_2023	GCST90002386, GCST90002385, GCST90002406, GCST90002405	High light scatter reticulocyte percentage of red cells	Reticulocytosis	-0.397941	0.0515099	1.114e-14							1.114	-14	0	0	0	0		3_56815721_T_C	3_56815721_T_C (ENSG00000298507,ARHGEF3,ENSG00000296096,ARHGEF3-AS1,TASOR,ENSG00000307053,SPATA12,CCDC66,ENSG00000272202,ENSG00000297895)				no		TRUE		3	trans-MR, mixed-MR, trans-coloc	no	no
IKBKG	IKBKG_EFO_0004309	UKBPPP_2023	continuous-30080-both_sexes-irnt	Platelet count	Platelet count	1.00395	0.120487	7.91855e-17							7.91855	-17	0	0	0	0		3_56815721_T_C	3_56815721_T_C (ENSG00000298507,ARHGEF3,ENSG00000296096,ARHGEF3-AS1,TASOR,ENSG00000307053,SPATA12,CCDC66,ENSG00000272202,ENSG00000297895)				no		FALSE		3	trans-MR, mixed-MR, trans-coloc	no	no
IKBKG	IKBKG_EFO_0004587	UKBPPP_2023	continuous-30120-both_sexes-irnt	Lymphocyte count	Lymphocyte count	0.378392	0.0544623	3.71085e-12							3.71085	-12	0	0	0	0		3_56815721_T_C	3_56815721_T_C (ENSG00000298507,ARHGEF3,ENSG00000296096,ARHGEF3-AS1,TASOR,ENSG00000307053,SPATA12,CCDC66,ENSG00000272202,ENSG00000297895)				no		FALSE		3	trans-MR, mixed-MR, trans-coloc	no	no
IKBKG	IKBKG_EFO_0007985	UKBPPP_2023	continuous-30090-both_sexes-irnt	Platelet crit	Platelet crit	0.337152	0.0542861	5.27671e-10							5.27671	-10	0	0	0	0		3_56815721_T_C	3_56815721_T_C (ENSG00000298507,ARHGEF3,ENSG00000296096,ARHGEF3-AS1,TASOR,ENSG00000307053,SPATA12,CCDC66,ENSG00000272202,ENSG00000297895)				no		FALSE		3	trans-MR, mixed-MR, trans-coloc	no	no
IKBKG	IKBKG_EFO_0009682	UKBPPP_2023	icd10-O32-both_sexes	O32 Maternal care for known or suspected malpresentation of foetus	O32 Maternal care for known or suspected malpresentation of foetus	2.99398	0.465649	1.27875e-10							1.27875	-10	0	0	0	0		3_56815721_T_C	3_56815721_T_C (ENSG00000298507,ARHGEF3,ENSG00000296096,ARHGEF3-AS1,TASOR,ENSG00000307053,SPATA12,CCDC66,ENSG00000272202,ENSG00000297895)				no		FALSE	literature, animal_model	3	trans-MR, mixed-MR, trans-coloc	no	no
IKZF2	IKZF2_All dysplastic lesions of the cervix uteri, vagina or vulva	UKBPPP_2023	N14_FEMALE_GENITAL_DYSPLASIA_ALL	All dysplastic lesions of the cervix uteri, vagina or vulva	All dysplastic lesions of the cervix uteri, vagina or vulva	-0.810392	0.0888659	7.56342e-20	-1.02011	0.534966	0.0565379	-1.19566	0.150038	1.59909e-15	7.56342	-20	5.65379	-2	1.59909	-15			7_17264763_A_G (AHR,ENSG00000237773,Metazoa_SRP,SNORA63,LINC02888,BRWD1P3,LINC02889,ENSG00000223867,ENSG00000293767,ENSG00000227965)				no		FALSE		2	trans-MR, mixed-MR	no	no
IKZF2	IKZF2_All dysplastic lesions of the vulva	UKBPPP_2023	N14_VULVAL_DYSPLASIA_ALL	All dysplastic lesions of the vulva	All dysplastic lesions of the vulva	-2.27244	0.267805	2.14915e-17	-0.816451	0.930498	0.38025	-2.06428	0.341956	1.57321e-09	2.14915	-17	3.8025	-1	1.57321	-9							no		FALSE		2	trans-MR, mixed-MR	no	no
IKZF2	IKZF2_Allergic asthma (mode)	UKBPPP_2023	ALLERG_ASTHMA	Allergic asthma (mode)	Allergic asthma (mode)	-0.565996	0.0776036	3.02172e-13	-0.514247	0.358652	0.15162	-0.597979	0.116879	3.11706e-07	3.02172	-13	1.5162	-1	3.11706	-7			22_22928379_C_T (IGLC7,IGLJ7,IGLC6,IGLJ6,IGLC5,IGLJ5,IGLC4,IGLJ4,IGLC3,IGLJ3)				no		FALSE		2	trans-MR, mixed-MR	no	no
IKZF2	IKZF2_Anaemias	UKBPPP_2023	D3_ANAEMIA	Anaemias	Anaemias	-0.564296	0.0730526	1.12282e-14	-0.335196	0.234523	0.152929	-0.493335	0.0928737	1.08492e-07	1.12282	-14	1.52929	-1	1.08492	-7							no		FALSE		2	trans-MR, mixed-MR	no	no
IKZF2	IKZF2_Asthma-related infections	UKBPPP_2023	ASTHMA_INFECTIONS	Asthma-related infections	Asthma-related infections	-0.465815	0.0644674	4.98939e-13	-0.43524	0.257912	0.0914968	-0.467958	0.0887046	1.32419e-07	4.98939	-13	9.14968	-2	1.32419	-7			22_22928379_C_T (IGLC7,IGLJ7,IGLC6,IGLJ6,IGLC5,IGLJ5,IGLC4,IGLJ4,IGLC3,IGLJ3)				no		FALSE		2	trans-MR, mixed-MR	no	no
IKZF2	IKZF2_Autoimmune diseases excluding thyroid diseases	UKBPPP_2023	AUTOIMMUNE_NONTHYROID	Autoimmune diseases excluding thyroid diseases	Autoimmune diseases excluding thyroid diseases	-1.48054	0.118005	4.1611e-36	-0.703617	0.737226	0.339876	-1.15711	0.300264	0.000116378	4.1611	-36	3.39876	-1	1.16378	-4			7_17264763_A_G (AHR,ENSG00000237773,Metazoa_SRP,SNORA63,LINC02888,BRWD1P3,LINC02889,ENSG00000223867,ENSG00000293767,ENSG00000227965)				no		FALSE		2	trans-MR, mixed-MR	no	no
IKZF2	IKZF2_CHEBI_50885	UKBPPP_2023	categorical-20003-both_sexes-1140884672	Treatment/medication code	fludrocortisone	-6.09089	0.886578	6.41534e-12	2.52392	3.26783	0.439906	-6.28108	1.17714	9.50839e-08	6.41534	-12	4.39906	-1	9.50839	-8		6_31879859_G_A					no		FALSE		3	trans-MR, mixed-MR, trans-coloc	no	no
IKZF2	IKZF2_Carcinoma in situ of cervix uteri (controls excluding all cancers)	UKBPPP_2023	CD2_INSITU_CERVIX_UTERI_EXALLC	Carcinoma in situ of cervix uteri (controls excluding all cancers)	Carcinoma in situ of cervix uteri (controls excluding all cancers)	-1.66313	0.180733	3.50876e-20	-1.12052	0.701442	0.110167	-1.46184	0.2421	1.55865e-09	3.50876	-20	1.10167	-1	1.55865	-9							no		FALSE		2	trans-MR, mixed-MR	no	no
IKZF2	IKZF2_Childhood asthma (age<16) (more control exclusions)	UKBPPP_2023	ASTHMA_CHILD_EXMORE	Childhood asthma (age<16) (more control exclusions)	Childhood asthma (age<16) (more control exclusions)	-0.870793	0.119303	2.89896e-13	-0.386933	0.492392	0.431972	-0.828292	0.150615	3.81067e-08	2.89896	-13	4.31972	-1	3.81067	-8		22_22928379_C_T	22_22928379_C_T (IGLC7,IGLJ7,IGLC6,IGLJ6,IGLC5,IGLJ5,IGLC4,IGLJ4,IGLC3,IGLJ3)				no		FALSE		3	trans-MR, mixed-MR, trans-coloc	no	no
IKZF2	IKZF2_D000740	UKBPPP_2023	GCST90002334, GCST90002392, GCST90002322	Mean corpuscular volume	Anemia	-0.176847	0.016385	3.7073e-27	-0.0723961	0.128113	0.572009	-0.136993	0.0245925	2.53956e-08	3.7073	-27	5.72009	-1	2.53956	-8			7_17264763_A_G (AHR,ENSG00000237773,Metazoa_SRP,SNORA63,LINC02888,BRWD1P3,LINC02889,ENSG00000223867,ENSG00000293767,ENSG00000227965)				no		TRUE		2	trans-MR, mixed-MR	no	no
IKZF2	IKZF2_D001249	UKBPPP_2023	J10_ASTHMA_MAIN_EXMORE, J10_ASTHMA_EXMORE	Asthma (only as main-diagnosis) (more control exclusions)	Asthma	-0.518394	0.0543065	1.35171e-21	-0.298396	0.245578	0.224337	-0.503146	0.0699884	6.52671e-13	1.35171	-21	2.24337	-1	6.52671	-13			22_22928379_C_T (IGLC7,IGLJ7,IGLC6,IGLJ6,IGLC5,IGLJ5,IGLC4,IGLJ4,IGLC3,IGLJ3)				no		TRUE		2	trans-MR, mixed-MR	no	no
IKZF2	IKZF2_D001327	UKBPPP_2023	AUTOIMMUNE	Autoimmune diseases	Autoimmune Diseases	-1.31246	0.102546	1.66778e-37	-0.6437	0.608729	0.290307	-0.348341	0.337073	0.301404	1.66778	-37	2.90307	-1	3.01404	-1							no		FALSE		2	trans-MR, mixed-MR	no	no
IKZF2	IKZF2_D001778	UKBPPP_2023	GCST90002304, GCST90002383	Hematocrit	Blood Coagulation Disorders	0.0920247	0.0145431	2.48817e-10	0.0277121	0.146966	0.850436	0.0667106	0.0206464	0.00123316	2.48817	-10	8.50436	-1	1.23316	-3							no		TRUE	literature	2	trans-MR, mixed-MR	no	no
IKZF2	IKZF2_D001791	UKBPPP_2023	GCST90002395, GCST90002346, GCST90002402, GCST90002357, GCST004599, GCST004603	Mean platelet volume	Blood Platelet Disorders	-0.216635	0.0175108	3.72742e-35	-0.067624	0.108052	0.531416	-0.178665	0.0249467	7.9595e-13	3.72742	-35	5.31416	-1	7.9595	-13			7_17264763_A_G (AHR,ENSG00000237773,Metazoa_SRP,SNORA63,LINC02888,BRWD1P3,LINC02889,ENSG00000223867,ENSG00000293767,ENSG00000227965)				no		TRUE		2	trans-MR, mixed-MR	no	no
IKZF2	IKZF2_D002318	UKBPPP_2023	GCST90038595	Cardiovascular disease	Cardiovascular Diseases	0.0637089	0.00800808	1.78289e-15	-0.0520506	0.0321862	0.105842	-0.00411866	0.00990825	0.677644	1.78289	-15	1.05842	-1	6.77644	-1							no	0.0594971	FALSE	genetic_association, literature	2	trans-MR, mixed-MR	no	no
IKZF2	IKZF2_D002446	UKBPPP_2023	K11_COELIAC	Coeliac disease	Celiac Disease	-3.59642	0.374381	7.52023e-22	2.28111	4.50554	0.612653	-4.06936	0.625796	7.88932e-11	7.52023	-22	6.12653	-1	7.88932	-11							no		FALSE		2	trans-MR, mixed-MR	no	no
IKZF2	IKZF2_D003240	UKBPPP_2023	M13_SYSTCONNECT	Systemic connective tissue disorders	Connective Tissue Diseases	-1.46981	0.137082	8.00995e-27	-0.532714	0.720997	0.459993	-0.243668	0.275192	0.375914	8.00995	-27	4.59993	-1	3.75914	-1							no		FALSE		2	trans-MR, mixed-MR	no	no
IKZF2	IKZF2_D004066	UKBPPP_2023	K11_OTHDIG	Diseases of the digestive system	Digestive System Diseases	-0.612517	0.0949838	1.12852e-10	0.765666	1.25413	0.541519	-0.782299	0.119907	6.83635e-11	1.12852	-10	5.41519	-1	6.83635	-11							no		FALSE		2	trans-MR, mixed-MR	no	no
IKZF2	IKZF2_D004909	UKBPPP_2023	GCST90002397	Mean spheric corpuscular volume	Erythrocyte Indices	-0.244259	0.0232743	9.12789e-26	-0.0345512	0.228952	0.880046	-0.213123	0.027669	1.3333e-14	9.12789	-26	8.80046	-1	1.3333	-14							no		FALSE		2	trans-MR, mixed-MR	no	no
IKZF2	IKZF2_D006402	UKBPPP_2023	GCST004617, GCST004623, GCST004600, GCST90002382	Eosinophil percentage of granulocytes	Hematologic Diseases	0.174185	0.0193678	2.39454e-19	0.0247137	0.0937326	0.79204	0.163535	0.0329883	7.14588e-07	2.39454	-19	7.9204	-1	7.14588	-7			7_17264763_A_G (AHR,ENSG00000237773,Metazoa_SRP,SNORA63,LINC02888,BRWD1P3,LINC02889,ENSG00000223867,ENSG00000293767,ENSG00000227965)				no	0.561028	TRUE	genetic_association	2	trans-MR, mixed-MR	no	no
IKZF2	IKZF2_D008180	UKBPPP_2023	GCST003156	Systemic lupus erythematosus	Lupus Erythematosus, Systemic	-2.74212	0.382349	7.40334e-13	3.86166	2.60998	0.138987				7.40334	-13	1.38987	-1	0	0							no		FALSE		2	trans-MR, mixed-MR	no	no
IKZF2	IKZF2_D008232	UKBPPP_2023	GCST90002340, GCST004625	Monocyte count	Lymphoproliferative Disorders	0.342913	0.0310636	2.47637e-28							2.47637	-28	0	0	0	0			7_17264763_A_G (AHR,ENSG00000237773,Metazoa_SRP,SNORA63,LINC02888,BRWD1P3,LINC02889,ENSG00000223867,ENSG00000293767,ENSG00000227965)				no		TRUE		2	trans-MR, mixed-MR	no	no
IKZF2	IKZF2_D011565	UKBPPP_2023	GCST90038681, L12_PSORI_VULG	Psoriasis	Psoriasis	-0.0208034	0.0025791	7.25442e-16	-0.00882563	0.0345489	0.798373	-0.00661947	0.00273115	0.0153637	7.25442	-16	7.98373	-1	1.53637	-2			7_17264763_A_G (AHR,ENSG00000237773,Metazoa_SRP,SNORA63,LINC02888,BRWD1P3,LINC02889,ENSG00000223867,ENSG00000293767,ENSG00000227965)				no		TRUE	literature	2	trans-MR, mixed-MR	no	no
IKZF2	IKZF2_D012130	UKBPPP_2023	GCST90038664	Allergic rhinitis	Respiratory Hypersensitivity	-0.0263929	0.00345403	2.15229e-14	-0.0223081	0.0182222	0.220867	-0.00402042	0.00535149	0.45249	2.15229	-14	2.20867	-1	4.5249	-1							no	0.680341	FALSE	literature, genetic_association	2	trans-MR, mixed-MR	no	no
IKZF2	IKZF2_D012140	UKBPPP_2023	J10_LOWCHRON	Chronic lower respiratory diseases	Respiratory Tract Diseases	-0.261397	0.0341275	1.86774e-14	-0.281887	0.157525	0.073539	-0.336099	0.0513109	5.74428e-11	1.86774	-14	7.3539	-2	5.74428	-11			22_22928379_C_T (IGLC7,IGLJ7,IGLC6,IGLJ6,IGLC5,IGLJ5,IGLC4,IGLJ4,IGLC3,IGLJ3)				no		FALSE		2	trans-MR, mixed-MR	no	no
IKZF2	IKZF2_D012859	UKBPPP_2023	M13_SJOGREN	Sicca syndrome [Sjögren]	Sjogren's Syndrome	-1.77854	0.258464	5.93614e-12	0.036421	1.79663	0.983827	-1.71227	0.290138	3.60084e-09	5.93614	-12	9.83827	-1	3.60084	-9							no		FALSE		2	trans-MR, mixed-MR	no	no
IKZF2	IKZF2_D013921	UKBPPP_2023	GCST90002403, GCST90002363	Red blood cell count	Thrombocytopenia	0.22065	0.018983	3.12762e-31	0.0860814	0.184322	0.640488	0.169533	0.0263747	1.29398e-10	3.12762	-31	6.40488	-1	1.29398	-10			7_17264763_A_G (AHR,ENSG00000237773,Metazoa_SRP,SNORA63,LINC02888,BRWD1P3,LINC02889,ENSG00000223867,ENSG00000293767,ENSG00000227965)				no		TRUE		2	trans-MR, mixed-MR	no	no
IKZF2	IKZF2_D013967	UKBPPP_2023	E4_THYROIDITAUTOIM	Autoimmune thyroiditis	Thyroiditis, Autoimmune	-3.10834	0.396517	4.5374e-15	-1.35846	1.56337	0.384887	-2.67924	0.522182	2.88422e-07	4.5374	-15	3.84887	-1	2.88422	-7							no		FALSE		2	trans-MR, mixed-MR	no	no
IKZF2	IKZF2_Dermatitis	UKBPPP_2023	L12_DERMATITISNAS	Dermatitis	Dermatitis	-0.450806	0.0573004	3.62027e-15	-0.111176	0.217742	0.609642	-0.393573	0.0802284	9.31135e-07	3.62027	-15	6.09642	-1	9.31135	-7							no		FALSE		2	trans-MR, mixed-MR	no	no
IKZF2	IKZF2_Disorders of the thyroid gland	UKBPPP_2023	E4_THYROID	Disorders of the thyroid gland	Disorders of the thyroid gland	-0.655882	0.0611293	7.40591e-27	-0.329083	0.356509	0.355971	-0.635729	0.0700353	1.11344e-19	7.40591	-27	3.55971	-1	1.11344	-19							no		FALSE		2	trans-MR, mixed-MR	no	no
IKZF2	IKZF2_EFO_0000676	UKBPPP_2023	categorical-20002-both_sexes-1453	Non-cancer illness code, self-reported	psoriasis	-1.82006	0.247865	2.08939e-13	-1.6768	4.02554	0.677015	-1.0821	0.337812	0.00135882	2.08939	-13	6.77015	-1	1.35882	-3			7_17264763_A_G (AHR,ENSG00000237773,Metazoa_SRP,SNORA63,LINC02888,BRWD1P3,LINC02889,ENSG00000223867,ENSG00000293767,ENSG00000227965)				no		FALSE	literature	2	trans-MR, mixed-MR	no	no
IKZF2	IKZF2_EFO_0001060	UKBPPP_2023	phecode-557.1-both_sexes	Celiac disease	Celiac disease	-6.36746	1.01186	3.11751e-10	3.3937	7.50175	0.65099	-3.27095	0.922896	0.000393778	3.11751	-10	6.5099	-1	3.93778	-4			7_17264763_A_G (AHR,ENSG00000237773,Metazoa_SRP,SNORA63,LINC02888,BRWD1P3,LINC02889,ENSG00000223867,ENSG00000293767,ENSG00000227965)				no		FALSE	literature	2	trans-MR, mixed-MR	no	no
IKZF2	IKZF2_EFO_0002950	UKBPPP_2023	icd10-Z34-both_sexes	Z34 Supervision of normal pregnancy	Z34 Supervision of normal pregnancy	1.15851	0.186276	4.99312e-10	-1.10587	1.02296	0.279674	0.832234	0.250069	0.000874681	4.99312	-10	2.79674	-1	8.74681	-4		6_31879859_G_A					no		FALSE		3	trans-MR, mixed-MR, trans-coloc	no	no
IKZF2	IKZF2_EFO_0004305	UKBPPP_2023	continuous-30010-both_sexes-irnt	Red blood cell (erythrocyte) count	Red blood cell (erythrocyte) count	0.147621	0.0232218	2.05733e-10	-0.0363002	0.150348	0.809213	0.0918946	0.0322068	0.00432724	2.05733	-10	8.09213	-1	4.32724	-3			7_17264763_A_G (AHR,ENSG00000237773,Metazoa_SRP,SNORA63,LINC02888,BRWD1P3,LINC02889,ENSG00000223867,ENSG00000293767,ENSG00000227965)				no		FALSE		2	trans-MR, mixed-MR	no	no
IKZF2	IKZF2_EFO_0004530	UKBPPP_2023	biomarkers-30870-both_sexes-irnt	Triglycerides	Triglycerides	0.266485	0.0323265	1.67174e-16	-0.0419525	0.266058	0.874708	0.228436	0.0386575	3.43699e-09	1.67174	-16	8.74708	-1	3.43699	-9		6_31879859_G_A					no		FALSE		3	trans-MR, mixed-MR, trans-coloc	no	no
IKZF2	IKZF2_EFO_0004532	UKBPPP_2023	biomarkers-30730-both_sexes-irnt	Gamma glutamyltransferase	Gamma glutamyltransferase	0.240178	0.0230978	2.52337e-25	-0.142213	0.149166	0.340396	0.182377	0.0389405	2.82059e-06	2.52337	-25	3.40396	-1	2.82059	-6							no		FALSE		2	trans-MR, mixed-MR	no	no
IKZF2	IKZF2_EFO_0004536	UKBPPP_2023	biomarkers-30860-both_sexes-irnt	Total protein	Total protein	0.41046	0.0382841	8.07588e-27	-0.0508873	0.369409	0.890435	0.250338	0.0711351	0.000432871	8.07588	-27	8.90435	-1	4.32871	-4		7_17264763_A_G	7_17264763_A_G (AHR,ENSG00000237773,Metazoa_SRP,SNORA63,LINC02888,BRWD1P3,LINC02889,ENSG00000223867,ENSG00000293767,ENSG00000227965)				no		FALSE		3	trans-MR, mixed-MR, trans-coloc	no	no
IKZF2	IKZF2_EFO_0004574	UKBPPP_2023	biomarkers-30690-both_sexes-irnt	Cholesterol	Cholesterol	0.243823	0.0244061	1.68222e-23	-0.0807953	0.179098	0.651901	0.103903	0.0444247	0.0193423	1.68222	-23	6.51901	-1	1.93423	-2							no		FALSE		2	trans-MR, mixed-MR	no	no
IKZF2	IKZF2_EFO_0004736	UKBPPP_2023	biomarkers-30650-both_sexes-irnt	Aspartate aminotransferase	Aspartate aminotransferase	0.4511	0.0486333	1.76707e-20	-0.180063	0.363025	0.61989	0.304697	0.0740896	3.91323e-05	1.76707	-20	6.1989	-1	3.91323	-5							no		FALSE		2	trans-MR, mixed-MR	no	no
IKZF2	IKZF2_EFO_0004842	UKBPPP_2023	continuous-30150-both_sexes-irnt	Eosinophill count	Eosinophill count	0.512304	0.0572908	3.81615e-19	-0.123254	0.367225	0.737145	0.0550389	0.0498323	0.269384	3.81615	-19	7.37145	-1	2.69384	-1			22_22220463_C_T (IGLVIV-53,TOP3BP1,IGLV10-54,ENSG00000234726,IGLV11-55,IGLVI-56,VPREB1,IGLV6-57,BMP6P1,IGLVV-58)				no	0.935174	FALSE	genetic_association	2	trans-MR, mixed-MR	no	no
IKZF2	IKZF2_EFO_0004908	UKBPPP_2023	biomarkers-30850-both_sexes-irnt	Testosterone	Testosterone	0.073783	0.0116336	2.26435e-10	-0.0136016	0.0618839	0.826032	0.0480786	0.0175044	0.00602065	2.26435	-10	8.26032	-1	6.02065	-3							no		FALSE		2	trans-MR, mixed-MR	no	no
IKZF2	IKZF2_EFO_0005763	UKBPPP_2023	continuous-PP-both_sexes-combined_raw	Pulse pressure, combined automated + manual reading	Pulse pressure, combined automated + manual reading	-1.6564	0.258804	1.55172e-10	0.684166	1.21464	0.573254	-0.946365	0.374537	0.0115119	1.55172	-10	5.73254	-1	1.15119	-2			22_22928379_C_T (IGLC7,IGLJ7,IGLC6,IGLJ6,IGLC5,IGLJ5,IGLC4,IGLJ4,IGLC3,IGLJ3)				no		FALSE		2	trans-MR, mixed-MR	no	no
IKZF2	IKZF2_EFO_0006336	UKBPPP_2023	continuous-DBP-both_sexes-combined_medadj_raw, continuous-DBP-both_sexes-combined_medadj_irnt, continuous-DBP-both_sexes-auto_medadj_irnt, continuous-DBP-both_sexes-auto_medadj_raw	Diastolic blood pressure, combined automated + manual reading, adjusted by medication	Diastolic blood pressure, combined automated + manual reading, adjusted by medication	3.00025	0.301803	2.75726e-23	-0.958213	1.84774	0.604048	1.44812	0.383841	0.000161483	2.75726	-23	6.04048	-1	1.61483	-4							no	0.81022	TRUE	genetic_association	2	trans-MR, mixed-MR	no	no
IKZF2	IKZF2_EFO_0006340	UKBPPP_2023	continuous-MAP-both_sexes-combined_medadj_raw, continuous-MAP-both_sexes-combined_medadj_irnt, continuous-MAP-both_sexes-auto_medadj_raw, continuous-MAP-both_sexes-combined_raw, continuous-MAP-both_sexes-auto_medadj_irnt, continuous-MAP-both_sexes-combined_irnt, continuous-MAP-both_sexes-auto_raw	Mean arterial pressure, combined automated + manual reading, adjusted by medication	Mean arterial pressure, combined automated + manual reading, adjusted by medication	2.80376	0.332779	3.59854e-17	-0.747454	1.82038	0.681363	1.32863	0.39491	0.000767115	3.59854	-17	6.81363	-1	7.67115	-4			22_22928379_C_T (IGLC7,IGLJ7,IGLC6,IGLJ6,IGLC5,IGLJ5,IGLC4,IGLJ4,IGLC3,IGLJ3)				no	0.81022	TRUE	genetic_association	2	trans-MR, mixed-MR	no	no
IKZF2	IKZF2_EFO_0007985	UKBPPP_2023	continuous-30090-both_sexes-irnt	Platelet crit	Platelet crit	0.172032	0.024663	3.05181e-12	-0.117061	0.156062	0.453197	0.111747	0.0305926	0.000259436	3.05181	-12	4.53197	-1	2.59436	-4			7_17264763_A_G (AHR,ENSG00000237773,Metazoa_SRP,SNORA63,LINC02888,BRWD1P3,LINC02889,ENSG00000223867,ENSG00000293767,ENSG00000227965)				no	0.377925	FALSE	genetic_association	2	trans-MR, mixed-MR	no	no
IKZF2	IKZF2_EFO_0009491	UKBPPP_2023	categorical-20002-both_sexes-1234	Non-cancer illness code, self-reported	adrenocortical insufficiency	-6.22554	0.928923	2.05737e-11	4.71168	3.93203	0.230807	-4.5513	1.32531	0.000594418	2.05737	-11	2.30807	-1	5.94418	-4		6_33132793_T_TTAGATTACAGGG					no		FALSE		3	trans-MR, mixed-MR, trans-coloc	no	no
IKZF2	IKZF2_EFO_0009554	UKBPPP_2023	icd10-K90-both_sexes, phecode-557-both_sexes	K90 Intestinal malabsorption	K90 Intestinal malabsorption	-5.70585	0.920612	5.72263e-10	2.98769	6.68889	0.655117	-3.22651	0.82592	9.36168e-05	5.72263	-10	6.55117	-1	9.36168	-5							no		TRUE	literature	2	trans-MR, mixed-MR	no	no
IKZF2	IKZF2_EFO_0009718	UKBPPP_2023	continuous-3064-both_sexes-irnt	Peak expiratory flow (PEF)	Peak expiratory flow (PEF)	0.1305	0.0167944	7.82297e-15	0.0348584	0.0743969	0.639394	0.0891353	0.0221517	5.72526e-05	7.82297	-15	6.39394	-1	5.72526	-5		6_31360118_G_A					no		FALSE		3	trans-MR, mixed-MR, trans-coloc	no	no
IKZF2	IKZF2_EFO_0010701	UKBPPP_2023	GCST90002396	Mean reticulocyte volume	Mean reticulocyte volume	-0.226995	0.0321356	1.6215e-12	0.0516299	0.239672	0.82944	-0.232199	0.0320653	4.43965e-13	1.6215	-12	8.2944	-1	4.43965	-13							no		FALSE		2	trans-MR, mixed-MR	no	no
IKZF2	IKZF2_HP_0000836	UKBPPP_2023	categorical-20002-both_sexes-1225	Non-cancer illness code, self-reported	hyperthyroidism/thyrotoxicosis	-1.7746	0.258733	6.94381e-12	2.70918	1.57568	0.0855457	-1.24808	0.324619	0.000120668	6.94381	-12	8.55457	-2	1.20668	-4			22_22928379_C_T (IGLC7,IGLJ7,IGLC6,IGLJ6,IGLC5,IGLJ5,IGLC4,IGLJ4,IGLC3,IGLJ3)				no		FALSE		2	trans-MR, mixed-MR	no	no
IKZF2	IKZF2_HP_0002024,EFO_0001060	UKBPPP_2023	categorical-20002-both_sexes-1456	Non-cancer illness code, self-reported	NA,celiac disease	-6.38369	1.03141	6.04458e-10	2.8682	8.0543	0.72176	-2.93223	0.75689	0.000107041	6.04458	-10	7.2176	-1	1.07041	-4			7_17264763_A_G (AHR,ENSG00000237773,Metazoa_SRP,SNORA63,LINC02888,BRWD1P3,LINC02889,ENSG00000223867,ENSG00000293767,ENSG00000227965)				no		FALSE		2	trans-MR, mixed-MR	no	no
IKZF2	IKZF2_HP_0025328	UKBPPP_2023	icd10-O46-both_sexes	O46 Antepartum haemorrhage, not elsewhere classified	O46 Antepartum haemorrhage, not elsewhere classified	1.08032	0.165482	6.65085e-11	-0.798693	0.986115	0.417975	0.891381	0.22044	5.26281e-05	6.65085	-11	4.17975	-1	5.26281	-5			16_50880334_T_A (ENSG00000260042,RNA5SP426,LINC02128,ENSG00000306234,LINC02168,CYLD-AS2,LINC02127,CYLD-AS1,MIR3181,CYLD)				no		FALSE		2	trans-MR, mixed-MR	no	no
IKZF2	IKZF2_Hypothyroidism, drug reimbursement	UKBPPP_2023	HYPOTHY_REIMB	Hypothyroidism, drug reimbursement	Hypothyroidism, drug reimbursement	-1.39583	0.128848	2.39688e-27	-0.599226	0.674788	0.374529	-1.21848	0.155092	3.95048e-15	2.39688	-27	3.74529	-1	3.95048	-15							no		FALSE		2	trans-MR, mixed-MR	no	no
IKZF2	IKZF2_Hypothyroidism, strict autoimmune	UKBPPP_2023	E4_HYTHY_AI_STRICT	Hypothyroidism, strict autoimmune	Hypothyroidism, strict autoimmune	-0.573748	0.0935194	8.51193e-10	-0.600279	0.46788	0.1995	-0.900025	0.120951	9.9744e-14	8.51193	-10	1.995	-1	9.9744	-14							no		FALSE		2	trans-MR, mixed-MR	no	no
IKZF2	IKZF2_Infections with a predominantly sexual mode of transmission	UKBPPP_2023	AB1_SEXUAL_TRANSMISSION	Infections with a predominantly sexual mode of transmission	Infections with a predominantly sexual mode of transmission	-0.912083	0.122516	9.72549e-14	-0.875396	0.533811	0.101027	-1.17948	0.159337	1.33743e-13	9.72549	-14	1.01027	-1	1.33743	-13							no		FALSE		2	trans-MR, mixed-MR	no	no
IKZF2	IKZF2_Interpolated Year when non-cancer illness first diagnosed	UKBPPP_2023	continuous-20008-both_sexes-irnt	Interpolated Year when non-cancer illness first diagnosed	Interpolated Year when non-cancer illness first diagnosed	0.118979	0.0184829	1.21666e-10	0.0319156	0.0578734	0.58131	0.0977494	0.0248191	8.20019e-05	1.21666	-10	5.8131	-1	8.20019	-5			7_17264763_A_G (AHR,ENSG00000237773,Metazoa_SRP,SNORA63,LINC02888,BRWD1P3,LINC02889,ENSG00000223867,ENSG00000293767,ENSG00000227965)				no		FALSE		2	trans-MR, mixed-MR	no	no
IKZF2	IKZF2_LSIL lesion of the cervix uteri, vagina or vulva	UKBPPP_2023	N14_FEMALE_GENITAL_LSIL	LSIL lesion of the cervix uteri, vagina or vulva	LSIL lesion of the cervix uteri, vagina or vulva	-0.773401	0.115699	2.31524e-11	-0.843366	0.410551	0.0399537	-0.965392	0.183556	1.4454e-07	2.31524	-11	3.99537	-2	1.4454	-7			16_50880334_T_A (ENSG00000260042,RNA5SP426,LINC02128,ENSG00000306234,LINC02168,CYLD-AS2,LINC02127,CYLD-AS1,MIR3181,CYLD)				no		FALSE		2	trans-MR, mixed-MR	no	no
IKZF2	IKZF2_LSIL lesion of the vulva	UKBPPP_2023	N14_VULVAL_LSIL	LSIL lesion of the vulva	LSIL lesion of the vulva	-2.71754	0.373597	3.4901e-13	-0.773254	1.0175	0.44728	-2.03831	0.436313	2.98759e-06	3.4901	-13	4.4728	-1	2.98759	-6			16_50880334_T_A (ENSG00000260042,RNA5SP426,LINC02128,ENSG00000306234,LINC02168,CYLD-AS2,LINC02127,CYLD-AS1,MIR3181,CYLD)				no		FALSE		2	trans-MR, mixed-MR	no	no
IKZF2	IKZF2_Mean reticulocyte volume	UKBPPP_2023	continuous-30260-both_sexes-irnt	Mean reticulocyte volume	Mean reticulocyte volume	-0.398419	0.0304708	4.55101e-39	0.210734	0.255973	0.410355	-0.322768	0.0506244	1.82072e-10	4.55101	-39	4.10355	-1	1.82072	-10							no		FALSE		2	trans-MR, mixed-MR	no	no
IKZF2	IKZF2_Mean sphered cell volume	UKBPPP_2023	continuous-30270-both_sexes-irnt	Mean sphered cell volume	Mean sphered cell volume	-0.204288	0.0285203	7.89835e-13	0.0917507	0.257889	0.722008	-0.178111	0.0366539	1.17834e-06	7.89835	-13	7.22008	-1	1.17834	-6			22_22928379_C_T (IGLC7,IGLJ7,IGLC6,IGLJ6,IGLC5,IGLJ5,IGLC4,IGLJ4,IGLC3,IGLJ3)				no		FALSE		2	trans-MR, mixed-MR	no	no
IKZF2	IKZF2_Mixed connective tissue disease	UKBPPP_2023	M13_MCTD	Mixed connective tissue disease	Mixed connective tissue disease	-1.39542	0.22808	9.46881e-10	-0.215287	1.18679	0.856051	-1.33835	0.262985	3.59804e-07	9.46881	-10	8.56051	-1	3.59804	-7							no		FALSE		2	trans-MR, mixed-MR	no	no
IKZF2	IKZF2_Other necrotizing vasculopathies (FG)	UKBPPP_2023	NECROVASC_FG	Other necrotizing vasculopathies (FG)	Other necrotizing vasculopathies (FG)	-1.51435	0.228989	3.76129e-11	-2.11364	1.26524	0.094812	-0.537262	0.443505	0.225741	3.76129	-11	9.4812	-2	2.25741	-1			7_17264763_A_G (AHR,ENSG00000237773,Metazoa_SRP,SNORA63,LINC02888,BRWD1P3,LINC02889,ENSG00000223867,ENSG00000293767,ENSG00000227965)				no		FALSE		2	trans-MR, mixed-MR	no	no
IKZF2	IKZF2_Other predominantly sexually transmitted diseases, not elsewhere classified	UKBPPP_2023	AB1_SEXUAL_TRANSMISSION_NOS	Other predominantly sexually transmitted diseases, not elsewhere classified	Other predominantly sexually transmitted diseases, not elsewhere classified	-1.70704	0.202914	4.00981e-17	-1.73393	0.960439	0.0710197	-1.79199	0.245524	2.90672e-13	4.00981	-17	7.10197	-2	2.90672	-13			22_22220463_C_T (IGLVIV-53,TOP3BP1,IGLV10-54,ENSG00000234726,IGLV11-55,IGLVI-56,VPREB1,IGLV6-57,BMP6P1,IGLVV-58)				no		FALSE		2	trans-MR, mixed-MR	no	no
IKZF2	IKZF2_Other specified/unspecified systemic involvement of connective tissue	UKBPPP_2023	M13_CONNECTNAS	Other specified/unspecified systemic involvement of connective tissue	Other specified/unspecified systemic involvement of connective tissue	-1.39798	0.228762	9.89507e-10	-0.023509	1.20793	0.984472	-1.36151	0.2731	6.18443e-07	9.89507	-10	9.84472	-1	6.18443	-7							no		FALSE		2	trans-MR, mixed-MR	no	no
IKZF2	IKZF2_Respiratory disorders in diseases classified elsewhere	UKBPPP_2023	RESP_ILL_DIS_CLASS_ELSEWHERE	Respiratory disorders in diseases classified elsewhere	Respiratory disorders in diseases classified elsewhere	-3.62225	0.46337	5.40176e-15	-2.05235	1.65325	0.214457	-3.41647	0.607534	1.87116e-08	5.40176	-15	2.14457	-1	1.87116	-8							no		FALSE		2	trans-MR, mixed-MR	no	no
IL10RB	IL10RB_D000740	UKBPPP_2023	GCST004615	Hemoglobin concentration	Anemia	0.117288	0.0182667	1.35532e-10	0.147129	0.144285	0.307864	0.0691389	0.0292226	0.0179843	1.35532	-10	3.07864	-1	1.79843	-2		5_177371039_T_G	5_177371039_T_G (RGS14,SLC34A1,LMAN2,ENSG00000239393,PFN3,F12,GRK6,MXD3,PRELID1,RAB24)				no		FALSE		2	trans-MR, trans-coloc	no	yes
IL10RB	IL10RB_D001778	UKBPPP_2023	GCST004604, GCST90002304	Hematocrit	Blood Coagulation Disorders	0.118691	0.0176648	1.82844e-11	0.139995	0.138737	0.312941	0.0926966	0.0279408	0.000907921	1.82844	-11	3.12941	-1	9.07921	-4		5_177371039_T_G, 7_151717243_T_C	5_177371039_T_G (RGS14,SLC34A1,LMAN2,ENSG00000239393,PFN3,F12,GRK6,MXD3,PRELID1,RAB24), 7_151717243_T_C (ENSG00000290095,ENSG00000299629,ENSG00000299609,PRKAG2-AS2,PRKAG2,PRKAG2-AS1,ENSG00000302251,ENSG00000305197,RNU6-604P,RHEB)				no		TRUE		2	trans-MR, trans-coloc	no	yes
IL10RB	IL10RB_D001791	UKBPPP_2023	GCST90002400	Plateletcrit	Blood Platelet Disorders	-0.0799541	0.0122387	6.45088e-11	-0.0709526	0.0682533	0.298549	-0.0604862	0.018107	0.000836296	6.45088	-11	2.98549	-1	8.36296	-4		9_133255935_G_T	9_133255935_G_T (ABO,LCN1P1,Y_RNA,OBP2B,LCN1P2,SURF6,Y_RNA,RPL21P81,GBGT1,MED22)				no		FALSE		2	trans-MR, trans-coloc	no	yes
IL10RB	IL10RB_D004802	UKBPPP_2023	GCST90002381, GCST90002298	Eosinophil counts	Eosinophilia	0.0395366	0.00384536	8.52712e-25	0.00473182	0.0085542	0.580155	-0.00145249	0.00445482	0.744387	8.52712	-25	5.80155	-1	7.44387	-1		2_162107791_G_A	2_162107791_G_A (ENSG00000236841,ENSG00000233397,EIF3EP2,ENSG00000309217,TIMM8AP1,DPP4,DPP4-DT,GCG,ENSG00000304135,ENSG00000296511)				no	0.0595507	TRUE	genetic_association	2	mixed-MR, trans-coloc	no	yes
IL10RB	IL10RB_D006402	UKBPPP_2023	GCST90002382	Eosinophil percentage of white cells	Hematologic Diseases	0.0802518	0.0119582	1.93265e-11	0.00817663	0.0620889	0.895228	0.0404789	0.0178321	0.0232077	1.93265	-11	8.95228	-1	2.32077	-2		3_56826402_C_G	3_56826402_C_G (ENSG00000298507,ENSG00000296096,ARHGEF3,ARHGEF3-AS1,TASOR,ENSG00000307053,SPATA12,ENSG00000272202,CCDC66,ENSG00000297895)				no	0.0423805	FALSE	genetic_association	2	trans-MR, trans-coloc	no	yes
IL10RB	IL10RB_D013921	UKBPPP_2023	GCST90002403, GCST90002363	Red blood cell count	Thrombocytopenia	0.0881683	0.0109266	7.07984e-16	0.235013	0.154487	0.128198	0.0875487	0.0174621	5.34133e-07	7.07984	-16	1.28198	-1	5.34133	-7		7_151717243_T_C	7_151717243_T_C (ENSG00000290095,ENSG00000299629,ENSG00000299609,PRKAG2-AS2,PRKAG2,PRKAG2-AS1,ENSG00000302251,ENSG00000305197,RNU6-604P,RHEB)				no		TRUE		2	trans-MR, trans-coloc	no	yes
IL10RB	IL10RB_D014807	UKBPPP_2023	GCST90000616, GCST90000615, GCST90000618, GCST90000614, GCST90000617	Serum 25-Hydroxyvitamin D levels (conditioned on BMI)	Vitamin D	0.101501	0.0107716	4.38248e-21	0.0690038	0.0695141	0.320876	0.0947448	0.0182901	2.21756e-07	4.38248	-21	3.20876	-1	2.21756	-7		1_109274241_T_TC, 1_179571251_A_G	1_109274241_T_TC (PSRC1,CELSR2,ENSG00000305118,MYBPHL,SARS1,SORT1,ENSG00000308734,ENSG00000298269,PSMA5,ELAPOR1), 1_179571251_A_G (NPHS2,RNU5F-2P,ENSG00000227141,ENSG00000261060,TDRD5,ENSG00000304134,ENSG00000261250,HNRNPA1P54,MEF2AP1,ENSG00000308952)				no		TRUE		2	trans-MR, trans-coloc	no	yes
IL10RB	IL10RB_EFO_0000537	UKBPPP_2023	categorical-20002-both_sexes-1065	Non-cancer illness code, self-reported	hypertension	0.192344	0.0283402	1.14518e-11	0.282219	0.166076	0.0892567	0.210619	0.0430439	9.92502e-07	1.14518	-11	8.92567	-2	9.92502	-7		7_151717243_T_C	7_151717243_T_C (ENSG00000290095,ENSG00000299629,ENSG00000299609,PRKAG2-AS2,PRKAG2,PRKAG2-AS1,ENSG00000302251,ENSG00000305197,RNU6-604P,RHEB)				no	0.0531343	FALSE	literature, genetic_association	2	trans-MR, trans-coloc	no	yes
IL10RB	IL10RB_EFO_0004338	UKBPPP_2023	continuous-21002-both_sexes-irnt	Weight	Weight	0.0794804	0.0114532	3.93295e-12	-0.0339231	0.0523926	0.517323	0.0344591	0.0184557	0.0618843	3.93295	-12	5.17323	-1	6.18843	-2			1_109274241_T_TC (PSRC1,CELSR2,ENSG00000305118,MYBPHL,SARS1,SORT1,ENSG00000308734,ENSG00000298269,PSMA5,ELAPOR1)				no		FALSE		1	trans-MR	no	yes
IL10RB	IL10RB_EFO_0004528	UKBPPP_2023	continuous-30020-both_sexes-irnt	Haemoglobin concentration	Haemoglobin concentration	0.0947201	0.010776	1.49633e-18	0.263356	0.146716	0.0726529	0.0747671	0.0169405	1.01706e-05	1.49633	-18	7.26529	-2	1.01706	-5		9_133255935_G_T	9_133255935_G_T (ABO,LCN1P1,Y_RNA,OBP2B,LCN1P2,SURF6,Y_RNA,RPL21P81,GBGT1,MED22)				no		FALSE		2	trans-MR, trans-coloc	no	yes
IL10RB	IL10RB_EFO_0004535	UKBPPP_2023	biomarkers-30600-both_sexes-irnt	Albumin	Albumin	-0.133545	0.0140738	2.33534e-21	0.0325417	0.112452	0.772287	-0.077534	0.0194473	6.69453e-05	2.33534	-21	7.72287	-1	6.69453	-5		2_162107791_G_A	2_162107791_G_A (ENSG00000236841,ENSG00000233397,EIF3EP2,ENSG00000309217,TIMM8AP1,DPP4,DPP4-DT,GCG,ENSG00000304135,ENSG00000296511)				no		FALSE		2	trans-MR, trans-coloc	no	yes
IL10RB	IL10RB_EFO_0004842	UKBPPP_2023	continuous-30150-both_sexes-irnt	Eosinophill count	Eosinophill count	0.0274601	0.00441237	4.86383e-10	0.00155208	0.0104279	0.881681	0.00199472	0.00511596	0.696609	4.86383	-10	8.81681	-1	6.96609	-1		3_56826402_C_G	3_56826402_C_G (ENSG00000298507,ENSG00000296096,ARHGEF3,ARHGEF3-AS1,TASOR,ENSG00000307053,SPATA12,ENSG00000272202,CCDC66,ENSG00000297895)				no	0.0595507	FALSE	genetic_association	2	mixed-MR, trans-coloc	no	yes
IL10RB	IL10RB_EFO_0005208	UKBPPP_2023	continuous-eGFRcys-both_sexes-irnt, continuous-eGFRcreacys-both_sexes-irnt	Estimated glomerular filtration rate, serum creatinine + cystain C	Estimated glomerular filtration rate, serum creatinine + cystain C	-0.0658904	0.00790688	7.8623e-17	0.0245562	0.0870711	0.777925	-0.0693101	0.0112092	6.27671e-10	7.8623	-17	7.77925	-1	6.27671	-10		20_54115823_T_C	20_54115823_T_C (BCAS1,MIR4756,ENSG00000286587,CYP24A1,ENSG00000310298,PFDN4,ENSG00000286229,ENSG00000308538,ENSG00000236352,SUMO1P1)				no		TRUE		2	trans-MR, trans-coloc	no	yes
IL10RB	IL10RB_EFO_0006336	UKBPPP_2023	continuous-DBP-both_sexes-combined_medadj_raw	Diastolic blood pressure, combined automated + manual reading, adjusted by medication	Diastolic blood pressure, combined automated + manual reading, adjusted by medication	1.04898	0.148484	1.61098e-12	1.98768	0.967372	0.0399064	1.03041	0.232555	9.388e-06	1.61098	-12	3.99064	-2	9.388	-6		22_36368489_T_C	22_36368489_T_C (MYH9,MYH9-DT,ENSG00000287269,RPS15AP38,Y_RNA,MIR6819,ENSG00000228719,ENSG00000297762,ENSG00000294928,TXN2)				no		FALSE		2	trans-MR, trans-coloc	no	yes
IL10RB	IL10RB_EFO_0007991	UKBPPP_2023	continuous-30210-both_sexes-irnt	Eosinophill percentage	Eosinophill percentage	0.0309896	0.00462055	1.988e-11	0.00298321	0.00958383	0.755591	0.00253397	0.00518217	0.624856	1.988	-11	7.55591	-1	6.24856	-1		3_56826402_C_G	3_56826402_C_G (ENSG00000298507,ENSG00000296096,ARHGEF3,ARHGEF3-AS1,TASOR,ENSG00000307053,SPATA12,ENSG00000272202,CCDC66,ENSG00000297895)				no	0.0423805	FALSE	genetic_association	2	mixed-MR, trans-coloc	no	yes
IL10RB	IL10RB_EFO_0011011	UKBPPP_2023	continuous-20015-both_sexes-irnt	Sitting height	Sitting height	0.0829624	0.0127886	8.74262e-11	0.00751292	0.0762634	0.921525	9.32478e-05	0.0195483	0.996194	8.74262	-11	9.21525	-1	9.96194	-1		9_133447294_C_CTCTTT	9_133447294_C_CTCTTT (CACFD1,ADAMTS13,REXO4,SLC2A6,ENSG00000296035,STKLD1,SURF4,MYMK,ADAMTSL2,SURF2)				no		FALSE		2	trans-MR, trans-coloc	no	yes
IL10RB	IL10RB_Haematocrit percentage	UKBPPP_2023	continuous-30030-both_sexes-irnt	Haematocrit percentage	Haematocrit percentage	0.0755851	0.0106096	1.04658e-12	0.247568	0.14415	0.0858995	0.0794758	0.0167993	2.23532e-06	1.04658	-12	8.58995	-2	2.23532	-6		9_133255935_G_T	9_133255935_G_T (ABO,LCN1P1,Y_RNA,OBP2B,LCN1P2,SURF6,Y_RNA,RPL21P81,GBGT1,MED22)				no		FALSE		2	trans-MR, trans-coloc	no	yes
IL10RB	IL10RB_Vascular/heart problems diagnosed by doctor	UKBPPP_2023	categorical-6150-both_sexes-100	Vascular/heart problems diagnosed by doctor	Vascular/heart problems diagnosed by doctor	-0.198338	0.0266797	1.05334e-13	-0.27091	0.14815	0.0674569	-0.198367	0.0418969	2.19435e-06	1.05334	-13	6.74569	-2	2.19435	-6		7_151717243_T_C	7_151717243_T_C (ENSG00000290095,ENSG00000299629,ENSG00000299609,PRKAG2-AS2,PRKAG2,PRKAG2-AS1,ENSG00000302251,ENSG00000305197,RNU6-604P,RHEB)				no		FALSE		2	trans-MR, trans-coloc	no	yes
IL10	IL10_Atrophic disorders of skin	UKBPPP_2023	L12_ATROPHICSKIN	Atrophic disorders of skin	Atrophic disorders of skin	-0.640576	0.0947535	1.37568e-11	-0.116991	0.211129	0.579494	-0.0303518	0.08479	0.72037	1.37568	-11	5.79494	-1	7.2037	-1		6_31045710_G_T					no		FALSE		3	trans-MR, mixed-MR, trans-coloc	no	yes
IL10	IL10_Autoimmune diseases excluding thyroid diseases	UKBPPP_2023	AUTOIMMUNE_NONTHYROID	Autoimmune diseases excluding thyroid diseases	Autoimmune diseases excluding thyroid diseases	0.561494	0.0634039	8.30648e-19	0.348166	0.261205	0.182558	0.0461402	0.0307808	0.133876	8.30648	-19	1.82558	-1	1.33876	-1		1_113834946_A_G	1_113834946_A_G (AP4B1-AS1,RSBN1,PTPN22,BCL2L15,AP4B1,DCLRE1B,PHTF1,ENSG00000300915,HIPK1-AS1,HIPK1)				no		FALSE		2	trans-MR, trans-coloc	no	yes
IL10	IL10_D001172	UKBPPP_2023	GCST000679	Rheumatoid arthritis	Arthritis, Rheumatoid	2.39529	0.353056	1.16535e-11	2.1536	2.28734	0.346434				1.16535	-11	3.46434	-1	0	0							no	0.795271	FALSE	literature, genetic_association, animal_model	1	trans-MR	no	yes
IL10	IL10_D001327	UKBPPP_2023	AUTOIMMUNE	Autoimmune diseases	Autoimmune Diseases	0.389005	0.0455568	1.35498e-17	0.135365	0.247538	0.584484	0.00189413	0.0243651	0.938035	1.35498	-17	5.84484	-1	9.38035	-1		1_113834946_A_G	1_113834946_A_G (AP4B1-AS1,RSBN1,PTPN22,BCL2L15,AP4B1,DCLRE1B,PHTF1,ENSG00000300915,HIPK1-AS1,HIPK1)				no		FALSE		2	trans-MR, trans-coloc	no	yes
IL10	IL10_D003093	UKBPPP_2023	GCST004133, GCST003045	Ulcerative colitis	Colitis, Ulcerative	-1.47389	0.163662	2.14293e-19							2.14293	-19	0	0	0	0		6_32005685_T_C		no		0.32	no	0.915843	TRUE	literature, rna_expression, genetic_association, animal_model	4	cis-MR, trans-MR, mixed-MR, trans-coloc	yes	no
IL10	IL10_D003424	UKBPPP_2023	GCST004132, RX_CROHN_2NDLINE	Crohn's disease	Crohn Disease	-1.03685	0.156353	3.32455e-11							3.32455	-11	0	0	0	0	1_206766559_G_A			no		0.26	no	0.881337	TRUE	literature, genetic_literature, genetic_association, animal_model	2	cis-MR, cis-coloc	yes	no
IL10	IL10_D003922	UKBPPP_2023	GCST90014023	Type 1 diabetes	Diabetes Mellitus, Type 1	3.13515	0.228776	9.60265e-43	0.12404	0.798402	0.876538	-0.229361	0.0703693	0.00111652	9.60265	-43	8.76538	-1	1.11652	-3		1_113834946_A_G	1_113834946_A_G (AP4B1-AS1,RSBN1,PTPN22,BCL2L15,AP4B1,DCLRE1B,PHTF1,ENSG00000300915,HIPK1-AS1,HIPK1)				no		FALSE		3	trans-MR, mixed-MR, trans-coloc	no	yes
IL10	IL10_D004700	UKBPPP_2023	GCST90012113, GCST90012111	Total testosterone levels	Endocrine System Diseases	0.0747393	0.0105181	1.19619e-12	0.0118342	0.0268285	0.659136	0.0323384	0.0154057	0.0358064	1.19619	-12	6.59136	-1	3.58064	-2							no		TRUE		2	trans-MR, mixed-MR	no	yes
IL10	IL10_D007249	OLLI_2017	GCST004439	Interleukin-12p70 levels	Inflammation	1.25406	0.085662	1.56894e-48	1.5418	0.216387	1.03939e-12	1.30781	0.0887408	3.70782e-49	1.5689	-48	1.0394	-12	3.7078	-49		6:43957870:G:A					no		FALSE		2	trans-MR, trans-coloc	no	yes
IL10	IL10_D009389	OLLI_2017	GCST004422	Vascular endothelial growth factor levels	Neovascularization, Pathologic	1.69225	0.109729	1.16319e-53							1.1632	-53											no		FALSE		1	trans-MR	no	yes
IL10	IL10_D011350	UKBPPP_2023	MUCOPROCT, ULCERRECT	Mucosal proctocolitis	Proctocolitis	-1.6124	0.194581	1.16615e-16							1.16615	-16	0	0	0	0	1_206778053_G_C, 1_206766559_G_A			no		0.33	no		TRUE		4	cis-MR, trans-MR, mixed-MR, cis-coloc	yes	no
IL10	IL10_D015212	UKBPPP_2023	GCST004131	Inflammatory bowel disease	Inflammatory Bowel Diseases	-1.25696	0.132919	3.18327e-21							3.18327	-21	0	0	0	0				no		0.42	no	0.945813	FALSE	genetic_association, literature, genetic_literature, animal_model	1	cis-MR	yes	no
IL10	IL10_EFO_0000341	UKBPPP_2023	phecode-496-both_sexes	Chronic airway obstruction	Chronic airway obstruction	0.280734	0.0446092	3.11024e-10	-0.0187291	0.104378	0.857596	0.0967486	0.0652888	0.138379	3.11024	-10	8.57596	-1	1.38379	-1		6_31607088_A_C					no		FALSE	literature	2	trans-MR, trans-coloc	no	yes
IL10	IL10_EFO_0000699	UKBPPP_2023	categorical-20002-both_sexes-1382	Non-cancer illness code, self-reported	Sjogren syndrome	1.45546	0.22731	1.52381e-10	0.0677928	0.697154	0.922534	0.641589	0.350672	0.0673098	1.52381	-10	9.22534	-1	6.73098	-2			12_111569952_C_T (U7,IFITM3P5,ATXN2-AS,ATXN2,PCNPP1,BRAP,ACAD10,SH2B3,ENSG00000299832,ENSG00000294281)				no		FALSE	literature	1	trans-MR	no	yes
IL10	IL10_EFO_0004908	UKBPPP_2023	biomarkers-30850-both_sexes-irnt	Testosterone	Testosterone	0.0284518	0.00409602	3.75242e-12	0.0250806	0.0150316	0.0952126	0.025899	0.00807489	0.00133962	3.75242	-12	9.52126	-2	1.33962	-3							no		FALSE		2	trans-MR, mixed-MR	no	yes
IL10	IL10_EFO_0005208	UKBPPP_2023	continuous-eGFRcys-both_sexes-irnt	Estimated glomerular filtration rate, serum creatinine + cystain C	Estimated glomerular filtration rate, serum creatinine + cystain C	-0.0468521	0.00737041	2.06021e-10	0.0526559	0.0445428	0.237149	0.00177586	0.00784257	0.820861	2.06021	-10	2.37149	-1	8.20861	-1		1_113834946_A_G	1_113834946_A_G (AP4B1-AS1,RSBN1,PTPN22,BCL2L15,AP4B1,DCLRE1B,PHTF1,ENSG00000300915,HIPK1-AS1,HIPK1)				no		FALSE		3	trans-MR, mixed-MR, trans-coloc	no	yes
IL10	IL10_EFO_0007010	UKBPPP_2023	categorical-20003-both_sexes-1140882694	Treatment/medication code	drug use measurement	-0.654985	0.102733	1.82275e-10	-0.513099	0.236327	0.0299206	-0.562125	0.169452	0.00090887	1.82275	-10	2.99206	-2	9.0887	-4			1_113834946_A_G (AP4B1-AS1,RSBN1,PTPN22,BCL2L15,AP4B1,DCLRE1B,PHTF1,ENSG00000300915,HIPK1-AS1,HIPK1)				no		FALSE		2	trans-MR, mixed-MR	no	yes
IL10	IL10_EFO_0007486	UKBPPP_2023	icd10-J32-both_sexes	J32 Chronic sinusitis	J32 Chronic sinusitis	0.671394	0.0948577	1.46354e-12	-0.0434363	0.245998	0.859845	0.188012	0.152919	0.218889	1.46354	-12	8.59845	-1	2.18889	-1			17_39773563_T_C (ENSG00000294270,GRB7,MIEN1,MIR4728,ENSG00000305964,KRT8P34,ENSG00000226117,ERBB2,PGAP3,IKZF3)				no		FALSE	literature	2	trans-MR, mixed-MR	no	yes
IL10	IL10_EFO_0007800	UKBPPP_2023	continuous-23115-both_sexes-irnt, continuous-23111-both_sexes-irnt	Leg fat percentage (left)	Leg fat percentage (left)	-0.0331266	0.00492726	1.77878e-11	0.000416404	0.0157483	0.978905	-0.000975842	0.00689224	0.887407	1.77878	-11	9.78905	-1	8.87407	-1							no		TRUE		2	trans-MR, mixed-MR	no	yes
IL10	IL10_EFO_1000024	UKBPPP_2023	phecode-475-both_sexes	Chronic sinusitis	Chronic sinusitis	0.665851	0.0944456	1.78796e-12	-0.0538639	0.245659	0.826445	0.178896	0.151576	0.237906	1.78796	-12	8.26445	-1	2.37906	-1							no		FALSE	literature	2	trans-MR, mixed-MR	no	yes
IL10	IL10_HP_0002110	UKBPPP_2023	categorical-20002-both_sexes-1114, phecode-496.3-both_sexes	Non-cancer illness code, self-reported	bronchiectasis	1.47192	0.157636	9.86703e-21	0.501225	0.370154	0.175705	0.741966	0.26015	0.00434359	9.86703	-21	1.75705	-1	4.34359	-3		6_31045710_G_T					no		TRUE	literature	3	trans-MR, mixed-MR, trans-coloc	no	yes
IL10	IL10_Inflammatory bowel disease, strict (require KELA)	UKBPPP_2023	K11_IBD_STRICT	Inflammatory bowel disease, strict (require KELA)	Inflammatory bowel disease, strict (require KELA)	-1.35253	0.149143	1.20428e-19							1.20428	-19	0	0	0	0	1_206778053_G_C			no			no		FALSE		2	cis-MR, cis-coloc	no	yes
IL10	IL10_Interpolated Year when non-cancer illness first diagnosed	UKBPPP_2023	continuous-20008-both_sexes-irnt	Interpolated Year when non-cancer illness first diagnosed	Interpolated Year when non-cancer illness first diagnosed	0.0668529	0.0104288	1.45107e-10	-0.00539146	0.0311275	0.86249	-0.0141312	0.0117182	0.227846	1.45107	-10	8.6249	-1	2.27846	-1		16_11288645_T_C	16_11288645_T_C (ENSG00000287429,PRM1,PRM2,ENSG00000212228,PRM3,MIR548H2,TNP2,Y_RNA,SOCS1,HNRNPCP4)				no		FALSE		2	trans-MR, trans-coloc	no	yes
IL10	IL10_Noninfective enteritis and colitis	UKBPPP_2023	K11_ENERCOLNONINF	Noninfective enteritis and colitis	Noninfective enteritis and colitis	-0.691139	0.0951576	3.78307e-13							3.78307	-13	0	0	0	0	1_206778053_G_C	12_111569952_C_T	12_111569952_C_T (U7,IFITM3P5,ATXN2-AS,ATXN2,PCNPP1,BRAP,ACAD10,SH2B3,ENSG00000299832,ENSG00000294281)	no			no		FALSE		4	cis-MR, trans-MR, cis-coloc, trans-coloc	no	yes
IL10	IL10_Operation code	UKBPPP_2023	categorical-20004-both_sexes-1490	Operation code	Operation code	-0.699708	0.0885821	2.81209e-15	-0.263971	0.263408	0.316277	-0.198896	0.14154	0.159954	2.81209	-15	3.16277	-1	1.59954	-1			10_89005134_G_C (ENSG00000286116,ENSG00000275693,ENSG00000307973,FAS,ACTA2,MIR4679-1,MIR4679-2,ACTA2-AS1,ENSG00000301799,ENSG00000301786)				no		FALSE		2	trans-MR, mixed-MR	no	yes
IL10	IL10_Operative procedures - main OPCS4	UKBPPP_2023	categorical-41200-both_sexes-N303	Operative procedures - main OPCS4	Operative procedures - main OPCS4	-0.721728	0.111157	8.42142e-11	-0.271841	0.317484	0.391867	-0.173184	0.158571	0.274763	8.42142	-11	3.91867	-1	2.74763	-1							no		FALSE		2	trans-MR, mixed-MR	no	yes
IL10	IL10_Type 1 diabetes, strict definition, subgroup 2	UKBPPP_2023	T1D_STRICT2	Type 1 diabetes, strict definition, subgroup 2	Type 1 diabetes, strict definition, subgroup 2	3.5771	0.53883	3.16589e-11	2.08821	1.19346	0.0801677	0.672699	0.660212	0.308244	3.16589	-11	8.01677	-2	3.08244	-1			1_113834946_A_G (AP4B1-AS1,RSBN1,PTPN22,BCL2L15,AP4B1,DCLRE1B,PHTF1,ENSG00000300915,HIPK1-AS1,HIPK1)				no		FALSE		1	mixed-MR	no	yes
IL10	IL10_Ulcerative colitis (strict definition, require KELA, min 2 HDR)	UKBPPP_2023	K11_UC_STRICT2	Ulcerative colitis (strict definition, require KELA, min 2 HDR)	Ulcerative colitis (strict definition, require KELA, min 2 HDR)	-1.60714	0.177939	1.68567e-19							1.68567	-19	0	0	0	0	1_206778053_G_C			no			no		FALSE		2	cis-MR, cis-coloc	no	yes
IL10	IL10_Ulcerative colitis, NAS	UKBPPP_2023	ULCERNAS	Ulcerative colitis, NAS	Ulcerative colitis, NAS	-1.28767	0.182235	1.59464e-12							1.59464	-12	0	0	0	0	1_206766559_G_A			no			no		FALSE		2	cis-MR, cis-coloc	no	yes
IL10	IL10_Ulcerative proctitis	UKBPPP_2023	ULCERPROCT	Ulcerative proctitis	Ulcerative proctitis	-1.88322	0.275231	7.79069e-12							7.79069	-12	0	0	0	0	1_206778053_G_C			no			no		FALSE		2	cis-MR, cis-coloc	no	yes
IL10	IL10_carbimazole	UKBPPP_2023	prescriptions-carbimazole-both_sexes	carbimazole	carbimazole	0.858859	0.13882	6.13766e-10	0.40066	0.553191	0.4689	0.384082	0.217288	0.0771251	6.13766	-10	4.689	-1	7.71251	-2		1_113834946_A_G	1_113834946_A_G (AP4B1-AS1,RSBN1,PTPN22,BCL2L15,AP4B1,DCLRE1B,PHTF1,ENSG00000300915,HIPK1-AS1,HIPK1)				no		FALSE		3	trans-MR, mixed-MR, trans-coloc	no	yes
IL10	IL10_methimazole pro-drug|thyroperoxidase inhibitor|methimazole|anti-thyroid	UKBPPP_2023	prescriptions-methimazole_pro-drug|thyroperoxidase_inhibitor|methimazole|anti-thyroid-both_sexes	methimazole pro-drug|thyroperoxidase inhibitor|methimazole|anti-thyroid	methimazole pro-drug|thyroperoxidase inhibitor|methimazole|anti-thyroid	0.858854	0.138821	6.14163e-10	0.400656	0.553196	0.468908	0.38407	0.217293	0.0771416	6.14163	-10	4.68908	-1	7.71416	-2		1_113834946_A_G	1_113834946_A_G (AP4B1-AS1,RSBN1,PTPN22,BCL2L15,AP4B1,DCLRE1B,PHTF1,ENSG00000300915,HIPK1-AS1,HIPK1)				no		FALSE		3	trans-MR, mixed-MR, trans-coloc	no	yes
IL10	IL10_terbinafine	UKBPPP_2023	prescriptions-terbinafine-both_sexes	terbinafine	terbinafine	0.310153	0.0394337	3.68558e-15	0.0397964	0.0974641	0.68304	0.120609	0.0615771	0.0501525	3.68558	-15	6.8304	-1	5.01525	-2							no		FALSE		2	trans-MR, mixed-MR	no	yes
IL11RA	IL11RA_D007249	SUN_2018	GCST004420	CTACK levels	Inflammation	-0.833564	0.121461	6.75227e-12							6.7523	-12								no			no		FALSE		1	cis-MR	no	yes
IL12A	IL12A_D000740	UKBPPP_2023	GCST90002334, GCST90002392, GCST90002322, GCST90002390, GCST90002369	Mean corpuscular volume	Anemia	-0.0229963	0.00255139	2.00012e-19	-0.00961069	0.0147194	0.513802	-0.0201882	0.00398654	4.10375e-07	2.00012	-19	5.13802	-1	4.10375	-7		12_111292400_A_G, 12_112559392_C_T	12_111292400_A_G (MIR6760,ENSG00000304623,RNA5SP373,LINC02356,PHETA1,HSPA8P14,ENSG00000294281,ENSG00000299832,SH2B3,ENSG00000309108), 12_112559392_C_T (ENSG00000300851,ENSG00000304788,ENSG00000305447,MIR1302-1,PTPN11,ENSG00000305463,RPL6,ENSG00000305485,HECTD4,RPH3A)				no		TRUE		3	trans-MR, mixed-MR, trans-coloc	no	yes
IL12A	IL12A_D001791	UKBPPP_2023	GCST90002401, GCST004616	Platelet distribution width	Blood Platelet Disorders	0.0343461	0.00319678	6.32687e-27	0.0318359	0.0117517	0.00674757	0.0273379	0.00529715	2.45813e-07	6.32687	-27	6.74757	-3	2.45813	-7		12_110906318_A_AGAG, 3_18209017_C_A	3_18209017_C_A (ENSG00000301777,ENSG00000299172,ENSG00000299156,ENSG00000272477,SATB1,ENSG00000226238,SATB1-AS1,RAD23BP1,PDCL3P3,PP1P)				no		TRUE		3	trans-MR, mixed-MR, trans-coloc	no	yes
IL12A	IL12A_D003093	UKBPPP_2023	GCST003045	Ulcerative colitis	Colitis, Ulcerative	0.291003	0.0310514	7.14029e-21	0.224351	0.20406	0.271577	0.262595	0.0443408	3.17653e-09	7.14029	-21	2.71577	-1	3.17653	-9		10_92771075_C_A	10_92771075_C_A (Y_RNA,ENSG00000302698,ENSG00000297703,ENSG00000307727,EXOC6,HHEX,EIF2S2P3,ENSG00000225118,RN7SL644P,RPL11P4)				no		FALSE	literature	3	trans-MR, mixed-MR, trans-coloc	no	yes
IL12A	IL12A_D003424	UKBPPP_2023	GCST004132, GCST003044	Crohn's disease	Crohn Disease	0.322818	0.0281437	1.85951e-30	0.238653	0.0878389	0.00658887	0.335096	0.0468259	8.29357e-13	1.85951	-30	6.58887	-3	8.29357	-13		12_112559392_C_T, 5_159604283_A_G	12_112559392_C_T (ENSG00000300851,ENSG00000304788,ENSG00000305447,MIR1302-1,PTPN11,ENSG00000305463,RPL6,ENSG00000305485,HECTD4,RPH3A)				no		TRUE	literature, rna_expression	3	trans-MR, mixed-MR, trans-coloc	no	yes
IL12A	IL12A_D004909	UKBPPP_2023	GCST90002397	Mean spheric corpuscular volume	Erythrocyte Indices	-0.0238596	0.00294697	5.66397e-16	-0.0217463	0.0159426	0.172556	-0.0208414	0.00468704	8.72357e-06	5.66397	-16	1.72556	-1	8.72357	-6		9_90858681_G_A	9_90858681_G_A (ENSG00000308134,SYK,ENSG00000298274,ENSG00000287212,ENSG00000308149,ENSG00000308163,OR7E108P,OR7E109P,ENSG00000299167,LINC02957)				no		FALSE		3	trans-MR, mixed-MR, trans-coloc	no	yes
IL12A	IL12A_D007249	OLLI_2017	GCST004444	Interleukin-10 levels	Inflammation	0.731356	0.0401869	5.26975e-74	0.734565	0.0623296	0	0.74066	0.0480022	1.0335e-53	5.2697	-74	4.65508	-32	1.0335	-53							no		FALSE		1	trans-MR	no	yes
IL12A	IL12A_D009389	OLLI_2017	GCST004422	Vascular endothelial growth factor levels	Neovascularization, Pathologic	1.2597	0.053673	8.28073e-122	1.28675	0.0653771	0	1.26965	0.06294	1.71211e-90	8.2807	-122	3.07433	-86	1.7121	-90							no		FALSE		1	trans-MR	no	yes
IL12A	IL12A_D015212	UKBPPP_2023	GCST004131	Inflammatory bowel disease	Inflammatory Bowel Diseases	0.282842	0.0217383	1.05664e-38	0.272247	0.0721022	0.000159464	0.299297	0.035953	8.45702e-17	1.05664	-38	1.59464	-4	8.45702	-17		12_111914629_AT_A	12_111914629_AT_A (ADAM1B,ADAM1A,RPS2P41,MAPKAPK5-AS1,ENSG00000292259,MAPKAPK5,SLC25A3P2,ENSG00000257624,TMEM116,ERP29)				no		FALSE	literature	3	trans-MR, mixed-MR, trans-coloc	no	yes
IL12A	IL12A_EFO_0004527	UKBPPP_2023	continuous-30050-both_sexes-irnt	Mean corpuscular haemoglobin	Mean corpuscular haemoglobin	-0.0279758	0.00334558	6.16623e-17	-0.0166827	0.020828	0.423145	-0.0219689	0.00578661	0.00014675	6.16623	-17	4.23145	-1	1.4675	-4		12_111292400_A_G	12_111292400_A_G (MIR6760,ENSG00000304623,RNA5SP373,LINC02356,PHETA1,HSPA8P14,ENSG00000294281,ENSG00000299832,SH2B3,ENSG00000309108)				no		FALSE		3	trans-MR, mixed-MR, trans-coloc	no	yes
IL12A	IL12A_EFO_0005208	UKBPPP_2023	continuous-eGFRcys-both_sexes-irnt	Estimated glomerular filtration rate, serum creatinine + cystain C	Estimated glomerular filtration rate, serum creatinine + cystain C	-0.0218088	0.002585	3.26534e-17	-0.0169226	0.0135359	0.211225	-0.012771	0.00380154	0.000781074	3.26534	-17	2.11225	-1	7.81074	-4		12_111292400_A_G	12_111292400_A_G (MIR6760,ENSG00000304623,RNA5SP373,LINC02356,PHETA1,HSPA8P14,ENSG00000294281,ENSG00000299832,SH2B3,ENSG00000309108)				no		FALSE		3	trans-MR, mixed-MR, trans-coloc	no	yes
IL12A	IL12A_EFO_0009682	UKBPPP_2023	icd10-O32-both_sexes	O32 Maternal care for known or suspected malpresentation of foetus	O32 Maternal care for known or suspected malpresentation of foetus	-0.33285	0.0426429	5.92522e-15	-0.239608	0.153006	0.117347	-0.281122	0.0753924	0.000192403	5.92522	-15	1.17347	-1	1.92403	-4		12_111914629_AT_A	12_111914629_AT_A (ADAM1B,ADAM1A,RPS2P41,MAPKAPK5-AS1,ENSG00000292259,MAPKAPK5,SLC25A3P2,ENSG00000257624,TMEM116,ERP29)				no	0.417704	FALSE	literature, genetic_association	3	trans-MR, mixed-MR, trans-coloc	no	yes
IL12A	IL12A_Mean sphered cell volume	UKBPPP_2023	continuous-30270-both_sexes-irnt	Mean sphered cell volume	Mean sphered cell volume	-0.031267	0.00351567	5.9156e-19	-0.0227313	0.0157028	0.14773	-0.0308904	0.00605801	3.41287e-07	5.9156	-19	1.4773	-1	3.41287	-7		9_90858681_G_A	9_90858681_G_A (ENSG00000308134,SYK,ENSG00000298274,ENSG00000287212,ENSG00000308149,ENSG00000308163,OR7E108P,OR7E109P,ENSG00000299167,LINC02957)				no		FALSE		3	trans-MR, mixed-MR, trans-coloc	no	yes
IL12A	IL12A_Polyp of corpus uteri	UKBPPP_2023	phecode-622.1-females	Polyp of corpus uteri	Polyp of corpus uteri	-0.129675	0.0181132	8.11829e-13	-0.0610121	0.0282711	0.0309197	-0.0895463	0.0280585	0.00141577	8.11829	-13	3.09197	-2	1.41577	-3							no		FALSE		2	trans-MR, mixed-MR	no	yes
IL12B	IL12B_Basal cell carcinoma, excluding all cancers (controls excluding all cancers)	UKBPPP_2023	C3_BASAL_CELL_CARCINOMA_EXALLC	Basal cell carcinoma, excluding all cancers (controls excluding all cancers)	Basal cell carcinoma, excluding all cancers (controls excluding all cancers)	0.149249	0.0243151	8.35033e-10	0.300182	0.0760604	7.9262e-05	0.159837	0.0416914	0.000126169	8.35033	-10	7.9262	-5	1.26169	-4		1_113834946_A_G	1_113834946_A_G (AP4B1-AS1,RSBN1,PTPN22,BCL2L15,AP4B1,DCLRE1B,PHTF1,ENSG00000300915,HIPK1-AS1,HIPK1)				no		FALSE		2	trans-MR, trans-coloc	no	yes
IL12B	IL12B_D000740	UKBPPP_2023	GCST90002334, GCST90002392, GCST90002390, GCST90002322	Mean corpuscular volume	Anemia	-0.0267093	0.00266354	1.15105e-23	-0.00889966	0.0161405	0.581368	-0.0265577	0.00416927	1.89183e-10	1.15105	-23	5.81368	-1	1.89183	-10		9_90858681_G_A, 12_112330276_CA_C	9_90858681_G_A (ENSG00000308134,SYK,ENSG00000298274,ENSG00000287212,ENSG00000308149,ENSG00000308163,OR7E108P,OR7E109P,ENSG00000299167,LINC02957)				no		TRUE		4	cis-MR, trans-MR, mixed-MR, trans-coloc	no	yes
IL12B	IL12B_D001249	UKBPPP_2023	GCST90038616	Asthma	Asthma	0.0184682	0.00157386	8.4958e-32	0.0243932	0.00773685	0.00161681	0.0189638	0.00233792	5.00272e-16	8.4958	-32	1.61681	-3	5.00272	-16		12_56220018_A_AAAAT					no		FALSE		2	trans-MR, trans-coloc	no	yes
IL12B	IL12B_D001791	UKBPPP_2023	GCST90002401, GCST004616, GCST90002346, GCST90002395	Platelet distribution width	Blood Platelet Disorders	0.0297747	0.00318942	1.00546e-20	0.0310718	0.0111229	0.00521409	0.0299849	0.00574934	1.83462e-07	1.00546	-20	5.21409	-3	1.83462	-7		12_110906318_A_AGAG, 3_18209017_C_A	3_18209017_C_A (ENSG00000301777,ENSG00000299172,ENSG00000299156,ENSG00000272477,SATB1,ENSG00000226238,SATB1-AS1,RAD23BP1,PDCL3P3,PP1P)				no		TRUE		4	cis-MR, trans-MR, mixed-MR, trans-coloc	no	yes
IL12B	IL12B_D002446	UKBPPP_2023	GCST005523	Celiac disease	Celiac Disease	1.4085	0.140277	1.00789e-23	-1.88828	1.44602	0.191604	-0.96279	0.108499	7.0727e-19	1.00789	-23	1.91604	-1	7.0727	-19		3_188507657_C_G	3_188507657_C_G (LPP-AS1,ENSG00000295520,ENSG00000295499,MIR28,ENSG00000288794,ENSG00000308469,ENSG00000308437,FLJ42393,LPP,LPP-AS2)				no	0.320902	FALSE	literature, genetic_association	2	trans-MR, trans-coloc	no	yes
IL12B	IL12B_D003093	UKBPPP_2023, SUN_2018, HILLARY_2019	GCST004133, GCST003045	Ulcerative colitis	Colitis, Ulcerative	0.35403	0.0359138	6.34497e-23	0.39911	0.0993627	5.90192e-05	0.333117	0.0500076	2.71365e-11	6.34497	-23	5.90192	-5	2.71365	-11	5:159347957:C:A	10_92771075_C_A	10_92771075_C_A (Y_RNA,ENSG00000302698,ENSG00000297703,ENSG00000307727,EXOC6,HHEX,EIF2S2P3,ENSG00000225118,RN7SL644P,RPL11P4)	no		0.77	no	0.81934	TRUE	literature, known_drug, genetic_association	4	cis-MR, mixed-MR, cis-coloc, trans-coloc	yes	no
IL12B	IL12B_D003424	UKBPPP_2023, SUN_2018, HILLARY_2019	GCST004132, GCST003044	Crohn's disease	Crohn Disease	0.386392	0.0346263	6.47716e-29	0.34633	0.11376	0.00233149	0.303909	0.0525739	7.4434e-09	6.47716	-29	2.33149	-3	7.4434	-9		2_144659963_G_C, 12_112030944_A_AT	2_144659963_G_C (ENSG00000308235,TEX41,ENSG00000299078,ENSG00000299044,ENSG00000234940,ENSG00000299118,ENSG00000276706,ENSG00000305952,ENSG00000305976,ENSG00000305913), 12_112030944_A_AT (MIR3657,ENSG00000274227,ERP29,TMEM116,ENSG00000257624,ENSG00000258323,SLC25A3P2,Y_RNA,NAA25,TRAFD1)	no		0.79	no	0.861302	TRUE	literature, genetic_association, known_drug	3	cis-MR, mixed-MR, trans-coloc	yes	no
IL12B	IL12B_D004909	UKBPPP_2023	GCST90002397	Mean spheric corpuscular volume	Erythrocyte Indices	-0.0323607	0.00310864	2.23414e-25	-0.015011	0.0174417	0.389435	-0.0201612	0.00515812	9.28208e-05	2.23414	-25	3.89435	-1	9.28208	-5		9_90858681_G_A	9_90858681_G_A (ENSG00000308134,SYK,ENSG00000298274,ENSG00000287212,ENSG00000308149,ENSG00000308163,OR7E108P,OR7E109P,ENSG00000299167,LINC02957)				no		FALSE		2	mixed-MR, trans-coloc	no	yes
IL12B	IL12B_D006402	UKBPPP_2023	GCST90002394	Monocyte percentage of white cells	Hematologic Diseases	-0.0397569	0.00542689	2.37281e-13	-0.0137779	0.046364	0.766338	-0.0667644	0.00857383	6.86162e-15	2.37281	-13	7.66338	-1	6.86162	-15		13_27939401_A_T					no		FALSE		2	trans-MR, trans-coloc	no	yes
IL12B	IL12B_D007037	UKBPPP_2023	GCST90038637	Hypothyroidism or myxedema	Hypothyroidism	0.0173412	0.00140907	8.32148e-35	0.00914594	0.00837612	0.274874	0.0147664	0.0022442	4.71074e-11	8.32148	-35	2.74874	-1	4.71074	-11		12_111894766_A_G	12_111894766_A_G (ADAM1A,RPS2P41,ADAM1B,MAPKAPK5-AS1,ENSG00000292259,MAPKAPK5,MIR6761,SLC25A3P2,ENSG00000257624,ENSG00000298157)				no		FALSE		2	trans-MR, trans-coloc	no	yes
IL12B	IL12B_D008232	UKBPPP_2023	GCST90002340	Monocyte count	Lymphoproliferative Disorders	-0.0770823	0.00565827	2.92502e-42	-0.0113976	0.0658854	0.862658	-0.0819654	0.00826125	3.3512e-23	2.92502	-42	8.62658	-1	3.3512	-23		12_111328580_T_TTG					no	0.322517	FALSE	genetic_association	2	trans-MR, trans-coloc	no	yes
IL12B	IL12B_D011565	UKBPPP_2023	L12_PSORI_VULG	Psoriasis vulgaris	Psoriasis	-0.261455	0.0390849	2.24092e-11	-0.0970847	0.187202	0.604033	-0.228894	0.0581863	8.36111e-05	2.24092	-11	6.04033	-1	8.36111	-5	5_159109623_G_A			no		0.68	no		FALSE		2	cis-MR, cis-coloc	yes	no
IL12B	IL12B_D012130	UKBPPP_2023	GCST90038664	Allergic rhinitis	Respiratory Hypersensitivity	-0.00624341	0.00096105	8.22371e-11	-0.00109131	0.00312935	0.72729	-0.00579315	0.00161285	0.000328299	8.22371	-11	7.2729	-1	3.28299	-4		12_56220018_A_AAAAT					no		FALSE	literature	2	trans-MR, trans-coloc	no	yes
IL12B	IL12B_D013921	UKBPPP_2023	GCST90002363, GCST90002403	Red blood cell count	Thrombocytopenia	0.0240112	0.0030865	7.28444e-15	0.0217106	0.0183389	0.23647	0.0195691	0.0052674	0.000203089	7.28444	-15	2.3647	-1	2.03089	-4		12_111894766_A_G	12_111894766_A_G (ADAM1A,RPS2P41,ADAM1B,MAPKAPK5-AS1,ENSG00000292259,MAPKAPK5,MIR6761,SLC25A3P2,ENSG00000257624,ENSG00000298157)				no		TRUE		3	trans-MR, mixed-MR, trans-coloc	no	yes
IL12B	IL12B_D015212	UKBPPP_2023, SUN_2018, HILLARY_2019	GCST004131, GCST003043	Inflammatory bowel disease	Inflammatory Bowel Diseases	0.39487	0.0273497	2.99012e-47	0.374525	0.0986817	0.000147472	0.310914	0.0407702	2.42136e-14	2.99012	-47	1.47472	-4	2.42136	-14	5:159387525:A:C	2_144659963_G_C	2_144659963_G_C (ENSG00000308235,TEX41,ENSG00000299078,ENSG00000299044,ENSG00000234940,ENSG00000299118,ENSG00000276706,ENSG00000305952,ENSG00000305976,ENSG00000305913)	no		0.75	no	0.889266	TRUE	literature, genetic_association, known_drug	4	cis-MR, mixed-MR, cis-coloc, trans-coloc	yes	no
IL12B	IL12B_D055623	UKBPPP_2023	L12_ACTINKERA	Actinic keratosis	Keratosis, Actinic	0.196363	0.0240404	3.13392e-16	0.342508	0.0699526	9.76616e-07	0.234308	0.0416714	1.87925e-08	3.13392	-16	9.76616	-7	1.87925	-8		3_188308151_C_G					no		FALSE		2	trans-MR, trans-coloc	no	yes
IL12B	IL12B_Disorders of the thyroid gland	UKBPPP_2023	E4_THYROID	Disorders of the thyroid gland	Disorders of the thyroid gland	0.152936	0.0187841	3.89387e-16	0.0497362	0.109634	0.650077	0.149181	0.031282	1.85241e-06	3.89387	-16	6.50077	-1	1.85241	-6		12_111894766_A_G	12_111894766_A_G (ADAM1A,RPS2P41,ADAM1B,MAPKAPK5-AS1,ENSG00000292259,MAPKAPK5,MIR6761,SLC25A3P2,ENSG00000257624,ENSG00000298157)				no		FALSE		2	trans-MR, trans-coloc	no	yes
IL12B	IL12B_Doctor diagnosed hayfever or allergic rhinitis	UKBPPP_2023	categorical-22126-both_sexes-22126	Doctor diagnosed hayfever or allergic rhinitis	Doctor diagnosed hayfever or allergic rhinitis	-0.162798	0.022152	1.99515e-13	-0.145969	0.0702833	0.0378139	-0.0835703	0.0371402	0.0244406	1.99515	-13	3.78139	-2	2.44406	-2		12_111894766_A_G	12_111894766_A_G (ADAM1A,RPS2P41,ADAM1B,MAPKAPK5-AS1,ENSG00000292259,MAPKAPK5,MIR6761,SLC25A3P2,ENSG00000257624,ENSG00000298157)				no		FALSE		2	trans-MR, trans-coloc	no	yes
IL12B	IL12B_EFO_0000400	UKBPPP_2023	categorical-20002-both_sexes-1220	Non-cancer illness code, self-reported	diabetes mellitus	0.174086	0.0238365	2.80695e-13	0.139277	0.0749812	0.0632408	0.0383531	0.0396985	0.333989	2.80695	-13	6.32408	-2	3.33989	-1		1_113834946_A_G	1_113834946_A_G (AP4B1-AS1,RSBN1,PTPN22,BCL2L15,AP4B1,DCLRE1B,PHTF1,ENSG00000300915,HIPK1-AS1,HIPK1)				no	0.699359	FALSE	literature, genetic_association, known_drug, animal_model	2	trans-MR, trans-coloc	no	yes
IL12B	IL12B_EFO_0000676	UKBPPP_2023	phecode-696.4-both_sexes, icd10-L40-both_sexes, categorical-20002-both_sexes-1453	Psoriasis	Psoriasis	-0.447125	0.0597122	6.99291e-14	-0.191796	0.190658	0.314432	-0.309536	0.0861553	0.00032719	6.99291	-14	3.14432	-1	3.2719	-4	5_158982634_T_A			no			no	0.91959	TRUE	known_drug, literature, rna_expression, genetic_association, genetic_literature	2	cis-MR, cis-coloc	yes	no
IL12B	IL12B_EFO_0001379	UKBPPP_2023	GCST90038599	Diabetes or endocrine disease	Diabetes or endocrine disease	0.0187575	0.00205214	6.21708e-20	0.0207484	0.0110661	0.0607985	0.0134577	0.00312329	1.64132e-05	6.21708	-20	6.07985	-2	1.64132	-5		12_111894766_A_G	12_111894766_A_G (ADAM1A,RPS2P41,ADAM1B,MAPKAPK5-AS1,ENSG00000292259,MAPKAPK5,MIR6761,SLC25A3P2,ENSG00000257624,ENSG00000298157)				no	0.765335	FALSE	literature, known_drug, genetic_association, animal_model	2	trans-MR, trans-coloc	no	yes
IL12B	IL12B_EFO_0002950	UKBPPP_2023	icd10-Z34-both_sexes	Z34 Supervision of normal pregnancy	Z34 Supervision of normal pregnancy	-0.583054	0.0592714	7.79892e-23	-0.623525	0.218026	0.00423816	-0.481048	0.107397	7.49361e-06	7.79892	-23	4.23816	-3	7.49361	-6		11_47393318_G_A	11_47393318_G_A (ENSG00000302185,MIR4487,SPI1,SLC39A13,SLC39A13-AS1,PSMC3,MYBPC3,RAPSN,ENSG00000283338,MADD-AS1)				no		FALSE		2	trans-MR, trans-coloc	no	yes
IL12B	IL12B_EFO_0004305	UKBPPP_2023	continuous-30010-both_sexes-irnt	Red blood cell (erythrocyte) count	Red blood cell (erythrocyte) count	0.0280245	0.00321653	2.9681e-18	0.0257951	0.0160951	0.109009	0.0208944	0.00565892	0.000222235	2.9681	-18	1.09009	-1	2.22235	-4		12_111894766_A_G	12_111894766_A_G (ADAM1A,RPS2P41,ADAM1B,MAPKAPK5-AS1,ENSG00000292259,MAPKAPK5,MIR6761,SLC25A3P2,ENSG00000257624,ENSG00000298157)				no	0.166209	FALSE	genetic_association	2	mixed-MR, trans-coloc	no	yes
IL12B	IL12B_EFO_0004309	UKBPPP_2023	continuous-30080-both_sexes-irnt	Platelet count	Platelet count	-0.0379895	0.00464443	2.8484e-16	0.00440316	0.0267341	0.869179	-0.0231131	0.00741419	0.00182443	2.8484	-16	8.69179	-1	1.82443	-3		3_18209017_C_A	3_18209017_C_A (ENSG00000301777,ENSG00000299172,ENSG00000299156,ENSG00000272477,SATB1,ENSG00000226238,SATB1-AS1,RAD23BP1,PDCL3P3,PP1P)				no		FALSE		2	mixed-MR, trans-coloc	no	yes
IL12B	IL12B_EFO_0004324	UKBPPP_2023	GCST90016667	Spleen volume	Spleen volume	0.0927333	0.0137062	1.32603e-11	0.272066	0.0582531	3.0061e-06	0.109411	0.0253883	1.6362e-05	1.32603	-11	3.0061	-6	1.6362	-5		12_111894766_A_G	12_111894766_A_G (ADAM1A,RPS2P41,ADAM1B,MAPKAPK5-AS1,ENSG00000292259,MAPKAPK5,MIR6761,SLC25A3P2,ENSG00000257624,ENSG00000298157)				no	0.0506496	FALSE	genetic_association	2	trans-MR, trans-coloc	no	yes
IL12B	IL12B_EFO_0004526	UKBPPP_2023	continuous-30040-both_sexes-irnt	Mean corpuscular volume	Mean corpuscular volume	-0.026726	0.00360404	1.21098e-13	-0.017468	0.0180662	0.333601	-0.0300147	0.00589494	3.55029e-07	1.21098	-13	3.33601	-1	3.55029	-7	5_159006647_TAAAAAAAAAAAAAAAAAAA_T	12_111328580_T_TTG					no		FALSE		4	cis-MR, mixed-MR, cis-coloc, trans-coloc	no	yes
IL12B	IL12B_EFO_0004527	UKBPPP_2023	continuous-30050-both_sexes-irnt	Mean corpuscular haemoglobin	Mean corpuscular haemoglobin	-0.0298375	0.0034627	6.88316e-18	-0.020284	0.0194123	0.296067	-0.0273081	0.00602376	5.80422e-06	6.88316	-18	2.96067	-1	5.80422	-6	5_159227942_C_A	12_111914629_AT_A	12_111914629_AT_A (ADAM1B,ADAM1A,RPS2P41,MAPKAPK5-AS1,ENSG00000292259,MAPKAPK5,SLC25A3P2,ENSG00000257624,TMEM116,ERP29)				no	0.630402	FALSE	genetic_association	4	cis-MR, mixed-MR, cis-coloc, trans-coloc	no	yes
IL12B	IL12B_EFO_0004531	UKBPPP_2023	biomarkers-30880-both_sexes-irnt	Urate	Urate	0.0382654	0.00572683	2.36054e-11	0.063165	0.0268737	0.0187512	0.0227918	0.00799466	0.00435997	2.36054	-11	1.87512	-2	4.35997	-3		12_111894766_A_G	12_111894766_A_G (ADAM1A,RPS2P41,ADAM1B,MAPKAPK5-AS1,ENSG00000292259,MAPKAPK5,MIR6761,SLC25A3P2,ENSG00000257624,ENSG00000298157)				no		FALSE		2	trans-MR, trans-coloc	no	yes
IL12B	IL12B_EFO_0004532	UKBPPP_2023	biomarkers-30730-both_sexes-irnt	Gamma glutamyltransferase	Gamma glutamyltransferase	-0.0626513	0.00594277	5.50509e-26	-0.0649156	0.0259495	0.0123631	-0.00865698	0.0092508	0.349371	5.50509	-26	1.23631	-2	3.49371	-1		6_32835539_A_G					no	0.133833	FALSE	genetic_association	2	trans-MR, trans-coloc	no	yes
IL12B	IL12B_EFO_0004617	UKBPPP_2023	biomarkers-30720-both_sexes-irnt	Cystatin C	Cystatin C	0.0359219	0.00405847	8.66726e-19	0.0269493	0.0200502	0.178919	0.0178846	0.00633201	0.0047358	8.66726	-19	1.78919	-1	4.7358	-3		12_111894766_A_G	12_111894766_A_G (ADAM1A,RPS2P41,ADAM1B,MAPKAPK5-AS1,ENSG00000292259,MAPKAPK5,MIR6761,SLC25A3P2,ENSG00000257624,ENSG00000298157)				no		FALSE		3	trans-MR, mixed-MR, trans-coloc	no	yes
IL12B	IL12B_EFO_0004627	UKBPPP_2023	biomarkers-30770-both_sexes-irnt	IGF-1	IGF-1	-0.0647693	0.00609531	2.25398e-26	-0.0678445	0.023823	0.00440144	-0.0546001	0.0091422	2.33914e-09	2.25398	-26	4.40144	-3	2.33914	-9		6_31674561_TA_T					no	0.035489	FALSE	genetic_association	2	trans-MR, trans-coloc	no	yes
IL12B	IL12B_EFO_0004705	UKBPPP_2023	icd10-E03-both_sexes, phecode-244-both_sexes	E03 Other hypothyroidism	E03 Other hypothyroidism	0.332194	0.0358603	1.97722e-20	0.229999	0.156326	0.141215	0.344124	0.053397	1.15879e-10	1.97722	-20	1.41215	-1	1.15879	-10		12_111894766_A_G	12_111894766_A_G (ADAM1A,RPS2P41,ADAM1B,MAPKAPK5-AS1,ENSG00000292259,MAPKAPK5,MIR6761,SLC25A3P2,ENSG00000257624,ENSG00000298157)				no		TRUE		2	trans-MR, trans-coloc	no	yes
IL12B	IL12B_EFO_0005091	UKBPPP_2023	continuous-30130-both_sexes-irnt	Monocyte count	Monocyte count	-0.0786006	0.00650408	1.2706e-33	0.0145542	0.0689583	0.832842	-0.0822548	0.0103033	1.42384e-15	1.2706	-33	8.32842	-1	1.42384	-15		12_111894766_A_G	12_111894766_A_G (ADAM1A,RPS2P41,ADAM1B,MAPKAPK5-AS1,ENSG00000292259,MAPKAPK5,MIR6761,SLC25A3P2,ENSG00000257624,ENSG00000298157)				no	0.322517	FALSE	genetic_association	2	trans-MR, trans-coloc	no	yes
IL12B	IL12B_EFO_0005208	UKBPPP_2023	continuous-eGFRcys-both_sexes-irnt	Estimated glomerular filtration rate, serum creatinine + cystain C	Estimated glomerular filtration rate, serum creatinine + cystain C	-0.0212246	0.00268122	2.45262e-15	-0.0160857	0.013042	0.217437	-0.011486	0.00400197	0.00410372	2.45262	-15	2.17437	-1	4.10372	-3		12_111894766_A_G	12_111894766_A_G (ADAM1A,RPS2P41,ADAM1B,MAPKAPK5-AS1,ENSG00000292259,MAPKAPK5,MIR6761,SLC25A3P2,ENSG00000257624,ENSG00000298157)				no		FALSE		3	trans-MR, mixed-MR, trans-coloc	no	yes
IL12B	IL12B_EFO_0007010	UKBPPP_2023	categorical-20003-both_sexes-1141191044, categorical-20003-both_sexes-1140880086	Treatment/medication code	drug use measurement	0.265813	0.0330769	9.26641e-16	0.268332	0.173137	0.121185	0.335937	0.0554932	1.41596e-09	9.26641	-16	1.21185	-1	1.41596	-9	5_159109623_G_A	12_111894766_A_G	12_111894766_A_G (ADAM1A,RPS2P41,ADAM1B,MAPKAPK5-AS1,ENSG00000292259,MAPKAPK5,MIR6761,SLC25A3P2,ENSG00000257624,ENSG00000298157)				no	0.684671	TRUE	genetic_association	4	cis-MR, trans-MR, cis-coloc, trans-coloc	no	yes
IL12B	IL12B_EFO_0007984	UKBPPP_2023	continuous-30110-both_sexes-irnt	Platelet distribution width	Platelet distribution width	0.0404998	0.00400323	4.65447e-24	0.0433572	0.0145463	0.00287652	0.0404888	0.0073351	3.3925e-08	4.65447	-24	2.87652	-3	3.3925	-8		12_110906318_A_AGAG					no		FALSE		3	trans-MR, mixed-MR, trans-coloc	no	yes
IL12B	IL12B_EFO_0008002	UKBPPP_2023	categorical-6164-both_sexes-3	Types of physical activity in last 4 weeks	physical activity measurement	-0.0866862	0.0137409	2.81535e-10	-0.0388233	0.0323342	0.229871	-0.0672477	0.0225538	0.00286691	2.81535	-10	2.29871	-1	2.86691	-3		6_31093851_C_CACTATTTATTTATTT					no		FALSE		2	trans-MR, trans-coloc	no	yes
IL12B	IL12B_EFO_0009682	UKBPPP_2023	icd10-O32-both_sexes	O32 Maternal care for known or suspected malpresentation of foetus	O32 Maternal care for known or suspected malpresentation of foetus	-0.740334	0.0542852	2.38463e-42	-0.77858	0.302834	0.0101412	-0.702497	0.0932537	4.95168e-14	2.38463	-42	1.01412	-2	4.95168	-14		12_111914629_AT_A	12_111914629_AT_A (ADAM1B,ADAM1A,RPS2P41,MAPKAPK5-AS1,ENSG00000292259,MAPKAPK5,SLC25A3P2,ENSG00000257624,TMEM116,ERP29)				no	0.50142	FALSE	literature, genetic_association	3	trans-MR, mixed-MR, trans-coloc	no	yes
IL12B	IL12B_EFO_0011011	UKBPPP_2023	continuous-20015-both_sexes-irnt	Sitting height	Sitting height	0.0295943	0.00365927	6.09102e-16	0.0131886	0.0156085	0.398132	0.00970284	0.00504164	0.0542871	6.09102	-16	3.98132	-1	5.42871	-2		6_31674561_TA_T					no		FALSE		2	mixed-MR, trans-coloc	no	yes
IL12B	IL12B_EFO_1000627	UKBPPP_2023	GCST90038635	Thyroid problem (not cancer)	Thyroid problem (not cancer)	0.0122343	0.00149514	2.77502e-16	0.0136875	0.00954727	0.151671	0.0188367	0.00251682	7.19112e-14	2.77502	-16	1.51671	-1	7.19112	-14		12_111894766_A_G	12_111894766_A_G (ADAM1A,RPS2P41,ADAM1B,MAPKAPK5-AS1,ENSG00000292259,MAPKAPK5,MIR6761,SLC25A3P2,ENSG00000257624,ENSG00000298157)				no	0.320902	FALSE	genetic_association, literature	2	trans-MR, trans-coloc	no	yes
IL12B	IL12B_EFO_1001055,HP_0000836	UKBPPP_2023	categorical-20002-both_sexes-1226	Non-cancer illness code, self-reported	myxedema,NA	0.212002	0.0344154	7.27009e-10	0.211349	0.185217	0.253833	0.325548	0.0546933	2.64475e-09	7.27009	-10	2.53833	-1	2.64475	-9		12_111894766_A_G	12_111894766_A_G (ADAM1A,RPS2P41,ADAM1B,MAPKAPK5-AS1,ENSG00000292259,MAPKAPK5,MIR6761,SLC25A3P2,ENSG00000257624,ENSG00000298157)				no		FALSE		2	trans-MR, trans-coloc	no	yes
IL12B	IL12B_HP_0002014	UKBPPP_2023	phecode-561.1-both_sexes	Diarrhea	Diarrhea	0.650174	0.0986556	4.38812e-11	0.876065	0.245439	0.000357827	0.703744	0.171613	4.11798e-05	4.38812	-11	3.57827	-4	4.11798	-5		6_32301710_A_T					no		FALSE		2	trans-MR, trans-coloc	no	yes
IL12B	IL12B_Hypothyroidism NOS	UKBPPP_2023	phecode-244.4-both_sexes	Hypothyroidism NOS	Hypothyroidism NOS	0.331683	0.0359599	2.87016e-20	0.231155	0.157318	0.141739	0.339483	0.0537177	2.61967e-10	2.87016	-20	1.41739	-1	2.61967	-10		12_111894766_A_G	12_111894766_A_G (ADAM1A,RPS2P41,ADAM1B,MAPKAPK5-AS1,ENSG00000292259,MAPKAPK5,MIR6761,SLC25A3P2,ENSG00000257624,ENSG00000298157)				no		FALSE		2	trans-MR, trans-coloc	no	yes
IL12B	IL12B_Hypothyroidism, drug reimbursement	UKBPPP_2023	HYPOTHY_REIMB	Hypothyroidism, drug reimbursement	Hypothyroidism, drug reimbursement	0.475043	0.0407537	2.12745e-31	0.207422	0.197512	0.293638	0.321548	0.0649788	7.47871e-07	2.12745	-31	2.93638	-1	7.47871	-7		12_111894766_A_G	12_111894766_A_G (ADAM1A,RPS2P41,ADAM1B,MAPKAPK5-AS1,ENSG00000292259,MAPKAPK5,MIR6761,SLC25A3P2,ENSG00000257624,ENSG00000298157)				no		FALSE		2	trans-MR, trans-coloc	no	yes
IL12B	IL12B_Hypothyroidism, strict autoimmune	UKBPPP_2023	E4_HYTHY_AI_STRICT	Hypothyroidism, strict autoimmune	Hypothyroidism, strict autoimmune	0.1692	0.024689	7.21856e-12	0.12374	0.147185	0.400511	0.152306	0.0390023	9.42074e-05	7.21856	-12	4.00511	-1	9.42074	-5		12_111894766_A_G	12_111894766_A_G (ADAM1A,RPS2P41,ADAM1B,MAPKAPK5-AS1,ENSG00000292259,MAPKAPK5,MIR6761,SLC25A3P2,ENSG00000257624,ENSG00000298157)				no		FALSE		2	trans-MR, trans-coloc	no	yes
IL12B	IL12B_MONDO_0002280	UKBPPP_2023	phecode-285-both_sexes	Other anemias	Other anemias	0.153186	0.0245405	4.31526e-10	0.204307	0.0619052	0.000965734	0.126827	0.0375501	0.000731357	4.31526	-10	9.65734	-4	7.31357	-4		6_26175638_A_C	6_26175638_A_C (H2BC6-AS1,H2BC6,LARP1P1,H4C4,H2BC5,ENSG00000289117,ENSG00000291338,H1-4,ENSG00000301014,H1-12P)				no		FALSE	literature	2	trans-MR, trans-coloc	no	yes
IL12B	IL12B_MONDO_0004979	UKBPPP_2023	categorical-20002-both_sexes-1111, categorical-6152-both_sexes-8, phecode-495-both_sexes, icd10-J45-both_sexes	Non-cancer illness code, self-reported	asthma	0.173146	0.0164343	5.91916e-26	0.263383	0.0762289	0.000549962	0.206075	0.026013	2.33707e-15	5.91916	-26	5.49962	-4	2.33707	-15		6_27307055_C_T, 3_188510902_T_G					no		TRUE	literature	2	trans-MR, trans-coloc	no	yes
IL12B	IL12B_MONDO_0024623	UKBPPP_2023	GCST90038596	Respiratory or ear-nose-throat disease	Respiratory or ear-nose-throat disease	0.0148271	0.00168698	1.50707e-18	0.0221337	0.00732667	0.00251964	0.014418	0.00300287	1.57549e-06	1.50707	-18	2.51964	-3	1.57549	-6		2_111093635_C_T	2_111093635_C_T (ACOXL-AS1,BCL2L11,ENSG00000293584,ENSG00000304842,ENSG00000295185,ENSG00000230499,ENSG00000227992,ENSG00000271590,RPL5P9,ENSG00000229118)				no		FALSE		2	trans-MR, trans-coloc	no	yes
IL12B	IL12B_MONDO_0043839	UKBPPP_2023	categorical-6149-both_sexes-1	Mouth/teeth dental problems	Mouth ulcers	0.100938	0.0122264	1.50938e-16	0.089568	0.0276534	0.0011997	0.0901871	0.0178511	4.36755e-07	1.50938	-16	1.1997	-3	4.36755	-7	5_159491256_C_T			no			no		FALSE	literature	2	cis-MR, cis-coloc	no	yes
IL12B	IL12B_Mean sphered cell volume	UKBPPP_2023	continuous-30270-both_sexes-irnt	Mean sphered cell volume	Mean sphered cell volume	-0.0364372	0.00367245	3.34721e-23	-0.0242765	0.0166949	0.145911	-0.0398571	0.00677446	4.01835e-09	3.34721	-23	1.45911	-1	4.01835	-9		9_90858681_G_A	9_90858681_G_A (ENSG00000308134,SYK,ENSG00000298274,ENSG00000287212,ENSG00000308149,ENSG00000308163,OR7E108P,OR7E109P,ENSG00000299167,LINC02957)				no		FALSE		3	cis-MR, mixed-MR, trans-coloc	no	yes
IL12B	IL12B_Mouth/teeth dental problems	UKBPPP_2023	categorical-6149-both_sexes-6	Mouth/teeth dental problems	Mouth/teeth dental problems	0.101649	0.0147935	6.36489e-12	0.13845	0.0525906	0.00847353	0.0586101	0.0234187	0.0123249	6.36489	-12	8.47353	-3	1.23249	-2		6_29949108_T_C					no		FALSE		2	trans-MR, trans-coloc	no	yes
IL12B	IL12B_Noninfective enteritis and colitis	UKBPPP_2023	K11_ENERCOLNONINF	Noninfective enteritis and colitis	Noninfective enteritis and colitis	0.121765	0.0193299	2.98984e-10	0.0441467	0.0643717	0.492834	0.00180424	0.0323215	0.955484	2.98984	-10	4.92834	-1	9.55484	-1		12_111894766_A_G	12_111894766_A_G (ADAM1A,RPS2P41,ADAM1B,MAPKAPK5-AS1,ENSG00000292259,MAPKAPK5,MIR6761,SLC25A3P2,ENSG00000257624,ENSG00000298157)				no		FALSE		2	trans-MR, trans-coloc	no	yes
IL12B	IL12B_Other diseases of lip and oral mucosa	UKBPPP_2023	K11_LIP_ORAL_MUCOSA	Other diseases of lip and oral mucosa	Other diseases of lip and oral mucosa	0.271276	0.0378281	7.43002e-13	0.118483	0.084535	0.161038	0.0866633	0.0566628	0.126152	7.43002	-13	1.61038	-1	1.26152	-1							no		FALSE		1	trans-MR	no	yes
IL12B	IL12B_Other noninfective gastroenteritis and colitis	UKBPPP_2023	K11_OTHENTERCOL	Other noninfective gastroenteritis and colitis	Other noninfective gastroenteritis and colitis	0.201506	0.0264364	2.49225e-14	0.228735	0.0883622	0.00963641	0.121451	0.0515391	0.0184491	2.49225	-14	9.63641	-3	1.84491	-2		12_111328580_T_TTG					no		FALSE		2	trans-MR, trans-coloc	no	yes
IL12B	IL12B_Psoriasis and related disorders	UKBPPP_2023	phecode-696-both_sexes	Psoriasis and related disorders	Psoriasis and related disorders	-0.44139	0.0602265	2.32146e-13	-0.206028	0.188945	0.275532	-0.354104	0.0867035	4.42532e-05	2.32146	-13	2.75532	-1	4.42532	-5	5_158982634_T_A			no			no		FALSE		2	cis-MR, cis-coloc	no	yes
IL12B	IL12B_Thyrotoxicosis with diffuse goitre	UKBPPP_2023	E4_THYTOXGOITDIF	Thyrotoxicosis with diffuse goitre	Thyrotoxicosis with diffuse goitre	0.34346	0.049791	5.27223e-12	0.494087	0.333491	0.138457	0.169776	0.078713	0.0310134	5.27223	-12	1.38457	-1	3.10134	-2		12_111328580_T_TTG					no		FALSE		2	trans-MR, trans-coloc	no	yes
IL12RB1	IL12RB1_Coxarthrosis, primary	UKBPPP_2023	M13_ARTHTROSIS_COX_PRIM_ICD10	Coxarthrosis, primary	Coxarthrosis, primary	-0.0966254	0.0158138	9.9508e-10	-0.0265567	0.0328536	0.418897	-0.0510807	0.0262029	0.0512441	9.9508	-10	4.18897	-1	5.12441	-2							no		FALSE		1	mixed-MR	no	no
IL12RB1	IL12RB1_D000740	UKBPPP_2023	GCST90002404	Red cell distribution width	Anemia	0.0314655	0.00424593	1.25586e-13	0.0393997	0.0143032	0.00587614	0.0147715	0.0073583	0.0447002	1.25586	-13	5.87614	-3	4.47002	-2				no			no		FALSE		1	cis-MR	no	no
IL12RB1	IL12RB1_D001327	UKBPPP_2023	AUTOIMMUNE	Autoimmune diseases	Autoimmune Diseases	0.0617116	0.00975937	2.56001e-10	0.0763671	0.0281881	0.0067446	0.0627599	0.0143939	1.2997e-05	2.56001	-10	6.7446	-3	1.2997	-5				no			no		FALSE		1	cis-MR	no	no
IL12RB1	IL12RB1_D001791	UKBPPP_2023	GCST90002395, GCST90002346, GCST90002357, GCST90002402, GCST004603	Mean platelet volume	Blood Platelet Disorders	0.0284729	0.00332197	1.02499e-17	0.0323557	0.0119546	0.00679849	0.0280983	0.00579391	1.23696e-06	1.02499	-17	6.79849	-3	1.23696	-6		11_60251913_T_C, 11_60486873_ACTTT_A, 19_10303774_G_A, 12_111446804_T_C	11_60486873_ACTTT_A (MS4A12,MS4A13,MS4A1,MS4A5,MS4A14,MS4A19P,MS4A7,LINC00301,MS4A6E,LINC00301), 19_10303774_G_A (ZGLP1,ENSG00000294616,FDX2,ICAM5,ENSG00000294674,ICAM4-AS1,ICAM4,LIMASI,ENSG00000274425,RAVER1), 12_111446804_T_C (SH2B3,ENSG00000299832,ENSG00000294281,HSPA8P14,PHETA1,LINC02356,RNA5SP373,U7,ENSG00000304623,IFITM3P5)				no		TRUE		3	trans-MR, mixed-MR, trans-coloc	no	no
IL12RB1	IL12RB1_D003922	UKBPPP_2023	GCST005536	Type 1 diabetes	Diabetes Mellitus, Type 1	2.12665	0.192517	2.27815e-28	-1.00318	1.53064	0.512211	2.97752	0.338838	1.53027e-18	2.27815	-28	5.12211	-1	1.53027	-18		12_111446804_T_C	12_111446804_T_C (SH2B3,ENSG00000299832,ENSG00000294281,HSPA8P14,PHETA1,LINC02356,RNA5SP373,U7,ENSG00000304623,IFITM3P5)				no		FALSE		2	trans-MR, trans-coloc	no	no
IL12RB1	IL12RB1_D004700	UKBPPP_2023	GCST90012107, GCST90012106, GCST90012114, GCST90012111	Sex hormone-binding globulin levels	Endocrine System Diseases	0.0244557	0.00285562	1.08971e-17	0.0196155	0.00616825	0.00147234	0.0178467	0.00459343	0.000102218	1.08971	-17	1.47234	-3	1.02218	-4				no			no	0.562015	TRUE	genetic_association	1	cis-MR	no	no
IL12RB1	IL12RB1_D004802	UKBPPP_2023	GCST90002381, GCST90002298	Eosinophil counts	Eosinophilia	0.0419986	0.00399187	6.90959e-26	-0.0325259	0.0378992	0.39077	0.0360294	0.00661193	5.06122e-08	6.90959	-26	3.9077	-1	5.06122	-8		12_111446804_T_C	12_111446804_T_C (SH2B3,ENSG00000299832,ENSG00000294281,HSPA8P14,PHETA1,LINC02356,RNA5SP373,U7,ENSG00000304623,IFITM3P5)				no		TRUE		3	trans-MR, mixed-MR, trans-coloc	no	no
IL12RB1	IL12RB1_D006402	UKBPPP_2023, SUN_2018	GCST90002382, GCST90002394, GCST004609, GCST004608, NEALE2_30190_raw	Eosinophil percentage of white cells	Hematologic Diseases	0.0362478	0.00397015	6.8451e-20	-0.0213024	0.0301576	0.479958	0.0361496	0.00673412	7.95625e-08	6.8451	-20	4.79958	-1	7.95625	-8		12_112468611_A_G, 11_60251913_T_C, 19:53817382:A:G	12_112468611_A_G (ENSG00000305447,PTPN11,ENSG00000305463,RPL6,ENSG00000305485,ENSG00000304788,HECTD4,ENSG00000300851,ENSG00000257658,RPL7AP60)				no		TRUE		3	trans-MR, mixed-MR, trans-coloc	no	no
IL12RB1	IL12RB1_D007970	UKBPPP_2023	GCST90002407	White blood cell count	Leukopenia	0.0571767	0.00777853	1.97345e-13	-0.082723	0.0712404	0.245569	0.010359	0.00857524	0.227043	1.97345	-13	2.45569	-1	2.27043	-1		12_111446804_T_C	12_111446804_T_C (SH2B3,ENSG00000299832,ENSG00000294281,HSPA8P14,PHETA1,LINC02356,RNA5SP373,U7,ENSG00000304623,IFITM3P5)				no		FALSE		2	trans-MR, trans-coloc	no	no
IL12RB1	IL12RB1_D008078	UKBPPP_2023	GCST90002412	Low density lipoprotein cholesterol levels	Cholesterol, LDL	-0.0229359	0.00289599	2.37739e-15	-0.024626	0.0119436	0.0392214	-0.0257004	0.00545599	2.47122e-06	2.37739	-15	3.92214	-2	2.47122	-6		12_112468611_A_G	12_112468611_A_G (ENSG00000305447,PTPN11,ENSG00000305463,RPL6,ENSG00000305485,ENSG00000304788,HECTD4,ENSG00000300851,ENSG00000257658,RPL7AP60)				no		FALSE		3	trans-MR, mixed-MR, trans-coloc	no	no
IL12RB1	IL12RB1_D008105	UKBPPP_2023	GCST005581	Primary biliary cirrhosis	Liver Cirrhosis, Biliary	1.98321	0.256944	1.17744e-14	0.882982	0.635817	0.164913	2.20215	0.333589	4.07321e-11	1.17744	-14	1.64913	-1	4.07321	-11		12_112468611_A_G	12_112468611_A_G (ENSG00000305447,PTPN11,ENSG00000305463,RPL6,ENSG00000305485,ENSG00000304788,HECTD4,ENSG00000300851,ENSG00000257658,RPL7AP60)				no		FALSE	literature	2	trans-MR, trans-coloc	no	no
IL12RB1	IL12RB1_D008218	UKBPPP_2023	GCST90002388, GCST90002316	Lymphocyte count	Lymphocytosis	-0.0371017	0.00547412	1.22139e-11	-0.0140872	0.0113677	0.215262	-0.0222161	0.00819081	0.00668143	1.22139	-11	2.15262	-1	6.68143	-3		12_111446804_T_C	12_111446804_T_C (SH2B3,ENSG00000299832,ENSG00000294281,HSPA8P14,PHETA1,LINC02356,RNA5SP373,U7,ENSG00000304623,IFITM3P5)	no			no	0.517371	TRUE	genetic_association	3	cis-MR, trans-MR, trans-coloc	no	no
IL12RB1	IL12RB1_D008232	UKBPPP_2023, SUN_2018	GCST90002340, GCST004625, NEALE2_30130_raw	Monocyte count	Lymphoproliferative Disorders	0.0608519	0.00562022	2.55496e-27	0.0392825	0.0515218	0.445795	0.0450075	0.00801797	1.98462e-08	2.55496	-27	4.45795	-1	1.98462	-8		19:53817382:A:G					no		TRUE		3	trans-MR, mixed-MR, trans-coloc	no	no
IL12RB1	IL12RB1_D009103	UKBPPP_2023	GCST005531	Multiple sclerosis	Multiple Sclerosis	0.506328	0.0676401	7.12144e-14	0.201935	0.260631	0.438463	0.444966	0.0782711	1.3086e-08	7.12144	-14	4.38463	-1	1.3086	-8				no			no		FALSE		2	cis-MR, mixed-MR	no	no
IL12RB1	IL12RB1_D011565	UKBPPP_2023	GCST005527	Psoriasis	Psoriasis	1.95237	0.223211	2.19589e-18	2.89713	1.35404	0.0323851	1.63682	0.27853	4.18612e-09	2.19589	-18	3.23851	-2	4.18612	-9		19_10303774_G_A	19_10303774_G_A (ZGLP1,ENSG00000294616,FDX2,ICAM5,ENSG00000294674,ICAM4-AS1,ICAM4,LIMASI,ENSG00000274425,RAVER1)				no		FALSE	literature, rna_expression	2	trans-MR, trans-coloc	no	no
IL12RB1	IL12RB1_D015519	UKBPPP_2023	GCST006979	Heel bone mineral density	Bone Density	-0.0337746	0.00510501	3.69131e-11	0.0178656	0.0137667	0.194378	0.0200402	0.00658875	0.0023534	3.69131	-11	1.94378	-1	2.3534	-3		11_60544653_G_A					no	0.0470232	FALSE	genetic_association	3	trans-MR, mixed-MR, trans-coloc	no	no
IL12RB1	IL12RB1_D049628	UKBPPP_2023	GCST90000026, GCST90000025	Appendicular lean mass	Body Size	0.053202	0.00700979	3.20708e-14	0.00915755	0.0120592	0.447624	0.0273054	0.0109978	0.0130352	3.20708	-14	4.47624	-1	1.30352	-2				no			no		TRUE		1	cis-MR	no	no
IL12RB1	IL12RB1_Disorders of the thyroid gland	UKBPPP_2023	E4_THYROID	Disorders of the thyroid gland	Disorders of the thyroid gland	0.0991169	0.0121729	3.87396e-16	0.0903887	0.030403	0.00294886	0.106062	0.0183144	6.98915e-09	3.87396	-16	2.94886	-3	6.98915	-9	19_17999765_G_A	12_111446804_T_C	12_111446804_T_C (SH2B3,ENSG00000299832,ENSG00000294281,HSPA8P14,PHETA1,LINC02356,RNA5SP373,U7,ENSG00000304623,IFITM3P5)	no			no		FALSE		4	cis-MR, mixed-MR, cis-coloc, trans-coloc	no	no
IL12RB1	IL12RB1_EFO_0004339	UKBPPP_2023	continuous-1697-both_sexes	Comparative height size at age 10	Comparative height size at age 10	-0.0247158	0.00356932	4.37412e-12	-0.0207371	0.00990049	0.0362111	-0.0213142	0.00622099	0.000612163	4.37412	-12	3.62111	-2	6.12163	-4	19_18372345_G_T			no			no		FALSE		2	cis-MR, cis-coloc	no	no
IL12RB1	IL12RB1_EFO_0004340	UKBPPP_2023	continuous-21001-both_sexes-irnt, continuous-23104-both_sexes-irnt	Body mass index (BMI)	Body mass index (BMI)	-0.0815109	0.00720799	1.19241e-29	-0.0246271	0.0185956	0.185387	-0.0121558	0.00953682	0.202444	1.19241	-29	1.85387	-1	2.02444	-1				no			no	0.0817337	TRUE	genetic_association	1	cis-MR	no	no
IL12RB1	IL12RB1_EFO_0004533	UKBPPP_2023	biomarkers-30610-both_sexes-irnt	Alkaline phosphatase	Alkaline phosphatase	0.0549162	0.00624124	1.38124e-18	0.0875141	0.01545	1.47597e-08	0.0560347	0.00847057	3.70994e-11	1.38124	-18	1.47597	-8	3.70994	-11	19_17927310_C_CA			no			no	0.563615	FALSE	genetic_association	2	cis-MR, cis-coloc	no	no
IL12RB1	IL12RB1_EFO_0004574	UKBPPP_2023	biomarkers-30690-both_sexes-irnt	Cholesterol	Cholesterol	-0.0249065	0.00387559	1.30569e-10	-0.0216854	0.0168688	0.198606	-0.0298506	0.0060507	8.08075e-07	1.30569	-10	1.98606	-1	8.08075	-7		12_112468611_A_G	12_112468611_A_G (ENSG00000305447,PTPN11,ENSG00000305463,RPL6,ENSG00000305485,ENSG00000304788,HECTD4,ENSG00000300851,ENSG00000257658,RPL7AP60)				no	0.0576306	FALSE	genetic_association	2	mixed-MR, trans-coloc	no	no
IL12RB1	IL12RB1_EFO_0004784	UKBPPP_2023	categorical-6138-both_sexes-1	Qualifications	self reported educational attainment	0.0861991	0.0118817	4.02294e-13	0.0725856	0.029084	0.0125699	0.0484332	0.0188826	0.0103185	4.02294	-13	1.25699	-2	1.03185	-2	19_18395856_A_G			no			no		FALSE		2	cis-MR, cis-coloc	no	no
IL12RB1	IL12RB1_EFO_0004842	UKBPPP_2023	continuous-30150-both_sexes-irnt	Eosinophill count	Eosinophill count	0.0448332	0.00474517	3.44816e-21	-0.0258877	0.0408792	0.526555	0.040196	0.00723299	2.73954e-08	3.44816	-21	5.26555	-1	2.73954	-8		12_111446804_T_C	12_111446804_T_C (SH2B3,ENSG00000299832,ENSG00000294281,HSPA8P14,PHETA1,LINC02356,RNA5SP373,U7,ENSG00000304623,IFITM3P5)				no		FALSE		3	trans-MR, mixed-MR, trans-coloc	no	no
IL12RB1	IL12RB1_EFO_0004995	UKBPPP_2023	continuous-23116-both_sexes-irnt, continuous-23124-both_sexes-irnt, continuous-23120-both_sexes-irnt	Leg fat mass (left)	Leg fat mass (left)	-0.0493535	0.0044097	4.46146e-29	-0.0232225	0.0114894	0.0432573	-0.0176263	0.00610015	0.00385872	4.46146	-29	4.32573	-2	3.85872	-3				no			no		TRUE		1	cis-MR	no	no
IL12RB1	IL12RB1_EFO_0005090	UKBPPP_2023	continuous-30160-both_sexes	Basophill count	Basophill count	0.0209997	0.00323281	8.25878e-11	0.00777491	0.00802152	0.332418	0.0204055	0.00476403	1.8418e-05	8.25878	-11	3.32418	-1	1.8418	-5		12_112468611_A_G	12_112468611_A_G (ENSG00000305447,PTPN11,ENSG00000305463,RPL6,ENSG00000305485,ENSG00000304788,HECTD4,ENSG00000300851,ENSG00000257658,RPL7AP60)				no		FALSE		2	mixed-MR, trans-coloc	no	no
IL12RB1	IL12RB1_EFO_0005091	UKBPPP_2023	continuous-30130-both_sexes-irnt	Monocyte count	Monocyte count	0.0693938	0.0063329	6.10557e-28	-0.0166779	0.0277803	0.548273	-0.0178086	0.00874762	0.0417684	6.10557	-28	5.48273	-1	4.17684	-2		11_60251913_T_C					no		FALSE		3	trans-MR, mixed-MR, trans-coloc	no	no
IL12RB1	IL12RB1_EFO_0005093	UKBPPP_2023	continuous-49-both_sexes-irnt	Hip circumference	Hip circumference	-0.0535317	0.00665791	8.96054e-16	-0.0162415	0.0149661	0.277823	-0.0297695	0.00857451	0.000516871	8.96054	-16	2.77823	-1	5.16871	-4				no			no		FALSE		1	cis-MR	no	no
IL12RB1	IL12RB1_EFO_0005208	UKBPPP_2023	continuous-eGFRcys-both_sexes-irnt	Estimated glomerular filtration rate, serum creatinine + cystain C	Estimated glomerular filtration rate, serum creatinine + cystain C	-0.028699	0.00333482	7.57468e-18	0.000762824	0.019818	0.969296	-0.00354695	0.00489375	0.468579	7.57468	-18	9.69296	-1	4.68579	-1		11_60486873_ACTTT_A	11_60486873_ACTTT_A (MS4A12,MS4A13,MS4A1,MS4A5,MS4A14,MS4A19P,MS4A7,LINC00301,MS4A6E,LINC00301)				no		FALSE		3	trans-MR, mixed-MR, trans-coloc	no	no
IL12RB1	IL12RB1_EFO_0005409	UKBPPP_2023	continuous-23100-both_sexes-irnt	Whole body fat mass	Whole body fat mass	-0.0838566	0.00677399	3.38709e-35	-0.0404464	0.0204293	0.0477236	-0.0357223	0.0106624	0.000807209	3.38709	-35	4.77236	-2	8.07209	-4				no			no		FALSE		1	cis-MR	no	no
IL12RB1	IL12RB1_EFO_0007800	UKBPPP_2023	continuous-23115-both_sexes-irnt, continuous-23123-both_sexes-irnt	Leg fat percentage (left)	Leg fat percentage (left)	-0.0533406	0.00396485	2.94156e-41	-0.0195326	0.00970754	0.0442088	-0.0151314	0.00487637	0.00191573	2.94156	-41	4.42088	-2	1.91573	-3				no			no	0.748677	TRUE	genetic_association	1	cis-MR	no	no
IL12RB1	IL12RB1_EFO_0007986	UKBPPP_2023	continuous-30240-both_sexes-irnt	Reticulocyte percentage	Reticulocyte percentage	-0.0488572	0.00753841	9.10567e-11	-0.00372725	0.0208791	0.858318	0.00476284	0.0101267	0.638122	9.10567	-11	8.58318	-1	6.38122	-1				no			no	0.222107	FALSE	genetic_association	1	cis-MR	no	no
IL12RB1	IL12RB1_EFO_0007989	UKBPPP_2023	continuous-30190-both_sexes-irnt	Monocyte percentage	Monocyte percentage	0.0379868	0.00547177	3.85686e-12	0.0158647	0.0242171	0.5124	-0.0268256	0.00784363	0.000626109	3.85686	-12	5.124	-1	6.26109	-4		11_60251913_T_C					no		FALSE		3	trans-MR, mixed-MR, trans-coloc	no	no
IL12RB1	IL12RB1_EFO_0007991	UKBPPP_2023	continuous-30210-both_sexes-irnt	Eosinophill percentage	Eosinophill percentage	0.0416226	0.0047492	1.88245e-18	-0.0148756	0.0322469	0.644581	0.0372701	0.00788323	2.26993e-06	1.88245	-18	6.44581	-1	2.26993	-6		12_112468611_A_G	12_112468611_A_G (ENSG00000305447,PTPN11,ENSG00000305463,RPL6,ENSG00000305485,ENSG00000304788,HECTD4,ENSG00000300851,ENSG00000257658,RPL7AP60)				no		FALSE		2	mixed-MR, trans-coloc	no	no
IL12RB1	IL12RB1_EFO_0009188	UKBPPP_2023	continuous-30070-both_sexes-irnt	Red blood cell (erythrocyte) distribution width	Red blood cell (erythrocyte) distribution width	0.0345638	0.00502726	6.18684e-12	0.0504589	0.017408	0.00374824	0.0207256	0.00827641	0.0122737	6.18684	-12	3.74824	-3	1.22737	-2				no			no	0.0350915	FALSE	genetic_association	1	cis-MR	no	no
IL12RB1	IL12RB1_Hypothyroidism, strict autoimmune	UKBPPP_2023	E4_HYTHY_AI_STRICT	Hypothyroidism, strict autoimmune	Hypothyroidism, strict autoimmune	0.110623	0.0140913	4.14533e-15	0.116466	0.0403229	0.00387291	0.128094	0.0219112	5.03369e-09	4.14533	-15	3.87291	-3	5.03369	-9	19_17999765_G_A	19_10303774_G_A	19_10303774_G_A (ZGLP1,ENSG00000294616,FDX2,ICAM5,ENSG00000294674,ICAM4-AS1,ICAM4,LIMASI,ENSG00000274425,RAVER1)	no			no		FALSE		4	cis-MR, mixed-MR, cis-coloc, trans-coloc	no	no
IL12RB1	IL12RB1_Mean reticulocyte volume	UKBPPP_2023	continuous-30260-both_sexes-irnt	Mean reticulocyte volume	Mean reticulocyte volume	0.0524203	0.00707016	1.22272e-13	0.0322379	0.018588	0.0828576	0.0574356	0.0101186	1.37689e-08	1.22272	-13	8.28576	-2	1.37689	-8				no			no		FALSE		1	cis-MR	no	no
IL12RB2	IL12RB2_Ankle spacing width	UKBPPP_2023	continuous-3143-both_sexes-irnt	Ankle spacing width	Ankle spacing width	-0.220505	0.0274502	9.51727e-16	-0.56556	0.331406	0.0879069	-0.167302	0.0402441	3.22191e-05	9.51727	-16	8.79069	-2	3.22191	-5		6_27475423_G_T					no		FALSE		3	trans-MR, mixed-MR, trans-coloc	no	yes
IL12RB2	IL12RB2_Basal cell carcinoma, excluding all cancers (controls excluding all cancers)	UKBPPP_2023	C3_BASAL_CELL_CARCINOMA_EXALLC	Basal cell carcinoma, excluding all cancers (controls excluding all cancers)	Basal cell carcinoma, excluding all cancers (controls excluding all cancers)	-1.0415	0.1514	6.02065e-12	-0.214709	1.02179	0.833566	-0.96473	0.167004	7.61822e-09	6.02065	-12	8.33566	-1	7.61822	-9		6_31148433_G_A					no		FALSE		3	trans-MR, mixed-MR, trans-coloc	no	yes
IL12RB2	IL12RB2_Basal cell carcinoma, including avohilmo, excluding all cancers (controls excluding all cancers)	UKBPPP_2023	C3_BASAL_CELL_CARCINOMA_INCLAVO_EXALLC	Basal cell carcinoma, including avohilmo, excluding all cancers (controls excluding all cancers)	Basal cell carcinoma, including avohilmo, excluding all cancers (controls excluding all cancers)	-0.79827	0.127077	3.34707e-10	-0.237369	1.02895	0.817555	-0.909328	0.164409	3.18599e-08	3.34707	-10	8.17555	-1	3.18599	-8		6_31148433_G_A					no		FALSE		3	trans-MR, mixed-MR, trans-coloc	no	yes
IL12RB2	IL12RB2_Biological medication for rheuma	UKBPPP_2023	RX_RHEUMA_BIOLOGICAL	Biological medication for rheuma	Biological medication for rheuma	2.14616	0.326611	4.99769e-11	-0.433904	4.58014	0.924525	1.99874	0.38478	2.0526e-07	4.99769	-11	9.24525	-1	2.0526	-7		6_29936715_A_T					no		FALSE		3	trans-MR, mixed-MR, trans-coloc	no	yes
IL12RB2	IL12RB2_Blood clot, DVT, bronchitis, emphysema, asthma, rhinitis, eczema, allergy diagnosed by doctor	UKBPPP_2023	categorical-6152-both_sexes-100	Blood clot, DVT, bronchitis, emphysema, asthma, rhinitis, eczema, allergy diagnosed by doctor	Blood clot, DVT, bronchitis, emphysema, asthma, rhinitis, eczema, allergy diagnosed by doctor	-0.874134	0.0716944	3.40815e-34	-1.9226	1.36154	0.157928	-0.737956	0.0866665	1.66754e-17	3.40815	-34	1.57928	-1	1.66754	-17		8_80375777_C_CTTTATTTTTTTATT	8_80375777_C_CTTTATTTTTTTATT (ENSG00000305259,ENSG00000253237,ENSG00000305250,RNU6-1213P,ENSG00000206649,ENSG00000213791,Y_RNA,RPL13AP18,ENSG00000253238,ZBTB10)				no		FALSE		3	trans-MR, mixed-MR, trans-coloc	no	yes
IL12RB2	IL12RB2_CHEBI_44185	UKBPPP_2023	categorical-20003-both_sexes-1140869848	Treatment/medication code	methotrexate	2.59821	0.314682	1.49849e-16	-2.27775	3.3731	0.499505	1.82492	0.42466	1.72829e-05	1.49849	-16	4.99505	-1	1.72829	-5		2_203874196_G_A	2_203874196_G_A (CTLA4,ENSG00000305408,ENSG00000305428,ICOS,ENSG00000300710,RNU6-474P,NPM1P33,KRT18P39,CD28,ENSG00000295810)				no		FALSE		3	trans-MR, mixed-MR, trans-coloc	no	yes
IL12RB2	IL12RB2_CHEBI_46195	UKBPPP_2023	categorical-6154-both_sexes-3, categorical-20003-both_sexes-2038460150	Medication for pain relief, constipation, heartburn	Paracetamol	0.514685	0.0635	5.26275e-16	1.22285	0.611772	0.0456229	0.345912	0.0797347	1.43596e-05	5.26275	-16	4.56229	-2	1.43596	-5		6_27475423_G_T					no		TRUE		3	trans-MR, mixed-MR, trans-coloc	no	yes
IL12RB2	IL12RB2_D003231	UKBPPP_2023	H7_CONJUNCTIVITIS	Conjunctivitis	Conjunctivitis	0.671255	0.106694	3.14543e-10	1.36134	1.23655	0.27093	0.596496	0.118905	5.26038e-07	3.14543	-10	2.7093	-1	5.26038	-7		1_172746562_A_G	1_172746562_A_G (SLC25A38P1,ENSG00000279061,ENSG00000224000,FASLG,ENSG00000294810,RNU6-693P,AIMP1P2,ENSG00000294781,SUCO,ENSG00000300365)				no		FALSE		3	trans-MR, mixed-MR, trans-coloc	no	yes
IL12RB2	IL12RB2_D003233	UKBPPP_2023	H7_ALLERGICCONJUNCTIVITIS	Allergic conjunctivitis	Conjunctivitis, Allergic	0.790887	0.124708	2.26945e-10	1.53141	1.27493	0.229684	0.691788	0.141749	1.05877e-06	2.26945	-10	2.29684	-1	1.05877	-6		1_172746562_A_G	1_172746562_A_G (SLC25A38P1,ENSG00000279061,ENSG00000224000,FASLG,ENSG00000294810,RNU6-693P,AIMP1P2,ENSG00000294781,SUCO,ENSG00000300365)				no		FALSE		3	trans-MR, mixed-MR, trans-coloc	no	yes
IL12RB2	IL12RB2_D004802	UKBPPP_2023	GCST004606	Eosinophil counts	Eosinophilia	0.270832	0.040645	2.67678e-11	0.630942	0.638959	0.323421	0.452513	0.0586767	1.2389e-14	2.67678	-11	3.23421	-1	1.2389	-14		4_122319464_G_A	4_122319464_G_A (ADAD1,ENSG00000310421,IL2,BLTP1,ENSG00000307570,RN7SL335P,ENSG00000301253,ENSG00000237868,ENSG00000301148,IL21-AS1)				no		FALSE		3	trans-MR, mixed-MR, trans-coloc	no	yes
IL12RB2	IL12RB2_D004909	UKBPPP_2023	GCST90002397	Mean spheric corpuscular volume	Erythrocyte Indices	-0.280544	0.0279888	1.20256e-23	-0.825361	0.328276	0.0119293	-0.280327	0.034294	2.97781e-16	1.20256	-23	1.19293	-2	2.97781	-16			4_122319464_G_A (ADAD1,ENSG00000310421,IL2,BLTP1,ENSG00000307570,RN7SL335P,ENSG00000301253,ENSG00000237868,ENSG00000301148,IL21-AS1)				no		FALSE		2	trans-MR, mixed-MR	no	yes
IL12RB2	IL12RB2_D006402	UKBPPP_2023	GCST90002382, GCST004600, GCST004624, GCST004617, GCST004623	Eosinophil percentage of white cells	Hematologic Diseases	0.241233	0.0249298	3.79511e-22	0.214696	0.482172	0.656126	0.273134	0.0339986	9.45698e-16	3.79511	-22	6.56126	-1	9.45698	-16		6_27475423_G_T, 4_122319464_G_A	4_122319464_G_A (ADAD1,ENSG00000310421,IL2,BLTP1,ENSG00000307570,RN7SL335P,ENSG00000301253,ENSG00000237868,ENSG00000301148,IL21-AS1)				no		TRUE		3	trans-MR, mixed-MR, trans-coloc	no	yes
IL12RB2	IL12RB2_D006967	UKBPPP_2023	GCST005038	Allergic disease (asthma, hay fever or eczema)	Hypersensitivity	0.499977	0.0686582	3.28621e-13	0.996004	0.842694	0.237234	0.444868	0.0929902	1.71814e-06	3.28621	-13	2.37234	-1	1.71814	-6		1_172746562_A_G	1_172746562_A_G (SLC25A38P1,ENSG00000279061,ENSG00000224000,FASLG,ENSG00000294810,RNU6-693P,AIMP1P2,ENSG00000294781,SUCO,ENSG00000300365)				no		FALSE		3	trans-MR, mixed-MR, trans-coloc	no	yes
IL12RB2	IL12RB2_D007037	UKBPPP_2023	GCST90038637	Hypothyroidism or myxedema	Hypothyroidism	-0.0351823	0.00477818	1.79676e-13	-0.122812	0.136407	0.367941	-0.0326647	0.00670658	1.1129e-06	1.79676	-13	3.67941	-1	1.1129	-6		2_203874196_G_A	2_203874196_G_A (CTLA4,ENSG00000305408,ENSG00000305428,ICOS,ENSG00000300710,RNU6-474P,NPM1P33,KRT18P39,CD28,ENSG00000295810)				no	0.619821	FALSE	genetic_association	3	trans-MR, mixed-MR, trans-coloc	no	yes
IL12RB2	IL12RB2_D007970	UKBPPP_2023	GCST90002374, GCST90002407	White blood cell count	Leukopenia	0.356122	0.0449506	2.32732e-15	0.817755	0.920462	0.374316	0.267592	0.047358	1.60065e-08	2.32732	-15	3.74316	-1	1.60065	-8							no		TRUE		2	trans-MR, mixed-MR	no	yes
IL12RB2	IL12RB2_D008180	UKBPPP_2023	GCST003156	Systemic lupus erythematosus	Lupus Erythematosus, Systemic	-2.52566	0.40153	3.17268e-10	-8.7716	6.33066	0.165877				3.17268	-10	1.65877	-1	0	0		6_27475423_G_T					no		FALSE		3	trans-MR, mixed-MR, trans-coloc	no	yes
IL12RB2	IL12RB2_D008232	UKBPPP_2023	GCST90002340	Monocyte count	Lymphoproliferative Disorders	0.293744	0.0442622	3.21321e-11	0.359524	0.663919	0.588151	0.246764	0.0460345	8.30325e-08	3.21321	-11	5.88151	-1	8.30325	-8							no	0.627702	FALSE	genetic_association	2	trans-MR, mixed-MR	no	yes
IL12RB2	IL12RB2_D009503	UKBPPP_2023	GCST90002351	Neutrophil count	Neutropenia	0.157963	0.0252705	4.0817e-10	0.962124	0.632119	0.127994	0.181187	0.0367641	8.2918e-07	4.0817	-10	1.27994	-1	8.2918	-7							no	0.724092	FALSE	genetic_association	2	trans-MR, mixed-MR	no	yes
IL12RB2	IL12RB2_D011471	UKBPPP_2023	GCST006085	Prostate cancer	Prostatic Neoplasms	0.415148	0.0619839	2.11745e-11	1.0973	0.531344	0.0389097	0.553049	0.0992712	2.53143e-08	2.11745	-11	3.89097	-2	2.53143	-8							no		FALSE		2	trans-MR, mixed-MR	no	yes
IL12RB2	IL12RB2_D012130	UKBPPP_2023	GCST90038664	Allergic rhinitis	Respiratory Hypersensitivity	0.030508	0.0042268	5.28548e-13	0.0669452	0.0532352	0.208559	0.0300007	0.00601362	6.07581e-07	5.28548	-13	2.08559	-1	6.07581	-7			1_172746562_A_G (SLC25A38P1,ENSG00000279061,ENSG00000224000,FASLG,ENSG00000294810,RNU6-693P,AIMP1P2,ENSG00000294781,SUCO,ENSG00000300365)				no		FALSE	literature	2	trans-MR, mixed-MR	no	yes
IL12RB2	IL12RB2_D014806	UKBPPP_2023	D3_ANAEMIA_B12_DEF	Vitamin B12 deficiency anaemia	Vitamin B 12 Deficiency	2.27461	0.342092	2.94869e-11	-2.61558	3.61499	0.46935	1.91678	0.441728	1.42951e-05	2.94869	-11	4.6935	-1	1.42951	-5		2_203874196_G_A	2_203874196_G_A (CTLA4,ENSG00000305408,ENSG00000305428,ICOS,ENSG00000300710,RNU6-474P,NPM1P33,KRT18P39,CD28,ENSG00000295810)				no		FALSE		3	trans-MR, mixed-MR, trans-coloc	no	yes
IL12RB2	IL12RB2_Doctor diagnosed hayfever or allergic rhinitis	UKBPPP_2023	categorical-22126-both_sexes-22126	Doctor diagnosed hayfever or allergic rhinitis	Doctor diagnosed hayfever or allergic rhinitis	0.982716	0.10212	6.38336e-22	2.2221	1.24256	0.0737245	0.907905	0.134033	1.25476e-11	6.38336	-22	7.37245	-2	1.25476	-11		1_172746562_A_G	1_172746562_A_G (SLC25A38P1,ENSG00000279061,ENSG00000224000,FASLG,ENSG00000294810,RNU6-693P,AIMP1P2,ENSG00000294781,SUCO,ENSG00000300365)				no		FALSE		3	trans-MR, mixed-MR, trans-coloc	no	yes
IL12RB2	IL12RB2_EFO_0000685	UKBPPP_2023	phecode-714.1-both_sexes	Rheumatoid arthritis	Rheumatoid arthritis	1.64234	0.21152	8.19707e-15	-0.936841	2.51351	0.709355	0.762244	0.281263	0.00672682	8.19707	-15	7.09355	-1	6.72682	-3							no	0.784624	FALSE	literature, genetic_association	2	trans-MR, mixed-MR	no	yes
IL12RB2	IL12RB2_EFO_0000701	UKBPPP_2023	phecode-695-both_sexes	Erythematous conditions	Erythematous conditions	-1.56401	0.22228	1.97543e-12	-5.71672	2.38595	0.0165753	-1.33923	0.350863	0.000135101	1.97543	-12	1.65753	-2	1.35101	-4		6_27475423_G_T					no	0.777808	FALSE	literature, animal_model, genetic_association	3	trans-MR, mixed-MR, trans-coloc	no	yes
IL12RB2	IL12RB2_EFO_0002950	UKBPPP_2023	icd10-Z34-both_sexes	Z34 Supervision of normal pregnancy	Z34 Supervision of normal pregnancy	1.70403	0.225288	3.91512e-14	2.27339	2.32304	0.327764	1.58606	0.285788	2.8604e-08	3.91512	-14	3.27764	-1	2.8604	-8			2_203874196_G_A (CTLA4,ENSG00000305408,ENSG00000305428,ICOS,ENSG00000300710,RNU6-474P,NPM1P33,KRT18P39,CD28,ENSG00000295810)				no		FALSE		2	trans-MR, mixed-MR	no	yes
IL12RB2	IL12RB2_EFO_0003898	UKBPPP_2023	categorical-20002-both_sexes-1313, phecode-715.2-both_sexes	Non-cancer illness code, self-reported	ankylosing spondylitis	5.0172	0.523682	9.64542e-22	6.21197	6.53686	0.341961	1.55788	0.607883	0.0103833	9.64542	-22	3.41961	-1	1.03833	-2		6_27475423_G_T					no	0.120225	TRUE	genetic_association	3	trans-MR, mixed-MR, trans-coloc	no	yes
IL12RB2	IL12RB2_EFO_0003956	UKBPPP_2023	categorical-6152-both_sexes-9	Blood clot, DVT, bronchitis, emphysema, asthma, rhinitis, eczema, allergy diagnosed by doctor	seasonal allergic rhinitis	0.971482	0.0756158	8.87104e-38	2.02513	1.29245	0.11714	0.791369	0.0980753	7.08755e-16	8.87104	-38	1.1714	-1	7.08755	-16		8_80375777_C_CTTTATTTTTTTATT	8_80375777_C_CTTTATTTTTTTATT (ENSG00000305259,ENSG00000253237,ENSG00000305250,RNU6-1213P,ENSG00000206649,ENSG00000213791,Y_RNA,RPL13AP18,ENSG00000253238,ZBTB10)				no		FALSE		3	trans-MR, mixed-MR, trans-coloc	no	yes
IL12RB2	IL12RB2_EFO_0003956,EFO_0005854	UKBPPP_2023	categorical-20002-both_sexes-1387	Non-cancer illness code, self-reported	seasonal allergic rhinitis,allergic rhinitis	0.737206	0.0945611	6.38583e-15	1.998	1.16115	0.0853031	0.69879	0.12008	5.90777e-09	6.38583	-15	8.53031	-2	5.90777	-9			1_172746562_A_G (SLC25A38P1,ENSG00000279061,ENSG00000224000,FASLG,ENSG00000294810,RNU6-693P,AIMP1P2,ENSG00000294781,SUCO,ENSG00000300365)				no		FALSE		2	trans-MR, mixed-MR	no	yes
IL12RB2	IL12RB2_EFO_0004305	UKBPPP_2023	continuous-30010-both_sexes-irnt	Red blood cell (erythrocyte) count	Red blood cell (erythrocyte) count	0.289385	0.0311694	1.62792e-20	0.828178	0.446879	0.0638465	0.259572	0.0358971	4.7938e-13	1.62792	-20	6.38465	-2	4.7938	-13		6_27475423_G_T					no		FALSE		3	trans-MR, mixed-MR, trans-coloc	no	yes
IL12RB2	IL12RB2_EFO_0004314	UKBPPP_2023	continuous-20150-both_sexes-irnt	Forced expiratory volume in 1-second (FEV1), Best measure	Forced expiratory volume in 1-second (FEV1), Best measure	0.129873	0.0176402	1.80707e-13	0.227954	0.257551	0.376112	0.108032	0.0231205	2.97463e-06	1.80707	-13	3.76112	-1	2.97463	-6		6_27475423_G_T					no		FALSE		3	trans-MR, mixed-MR, trans-coloc	no	yes
IL12RB2	IL12RB2_EFO_0004338	UKBPPP_2023	continuous-21002-both_sexes-irnt	Weight	Weight	-0.194709	0.0316292	7.4613e-10	-0.176576	0.348956	0.612848	-0.127856	0.0340322	0.000172031	7.4613	-10	6.12848	-1	1.72031	-4			2_203874196_G_A (CTLA4,ENSG00000305408,ENSG00000305428,ICOS,ENSG00000300710,RNU6-474P,NPM1P33,KRT18P39,CD28,ENSG00000295810)				no		FALSE		2	trans-MR, mixed-MR	no	yes
IL12RB2	IL12RB2_EFO_0004340	UKBPPP_2023	continuous-21001-both_sexes-irnt, continuous-23104-both_sexes-irnt	Body mass index (BMI)	Body mass index (BMI)	-0.152973	0.0206877	1.42082e-13	0.132178	0.255035	0.604267	-0.202395	0.033188	1.07107e-09	1.42082	-13	6.04267	-1	1.07107	-9		6_31148433_G_A					no		TRUE		3	trans-MR, mixed-MR, trans-coloc	no	yes
IL12RB2	IL12RB2_EFO_0004568	UKBPPP_2023	continuous-NAP-both_sexes-irnt	Non-albumin protein	Non-albumin protein	0.585407	0.0380225	1.73167e-53	0.678828	0.817559	0.406363	0.549653	0.0501359	5.73857e-28	1.73167	-53	4.06363	-1	5.73857	-28		1_172746562_A_G	1_172746562_A_G (SLC25A38P1,ENSG00000279061,ENSG00000224000,FASLG,ENSG00000294810,RNU6-693P,AIMP1P2,ENSG00000294781,SUCO,ENSG00000300365)				no		FALSE		3	trans-MR, mixed-MR, trans-coloc	no	yes
IL12RB2	IL12RB2_EFO_0004570	UKBPPP_2023	biomarkers-30660-both_sexes-irnt	Direct bilirubin	Direct bilirubin	0.241371	0.0298845	6.64796e-16	0.503491	0.207506	0.0152497	0.105859	0.0339863	0.00184089	6.64796	-16	1.52497	-2	1.84089	-3							no		FALSE		2	trans-MR, mixed-MR	no	yes
IL12RB2	IL12RB2_EFO_0004612	UKBPPP_2023	biomarkers-30760-both_sexes-irnt	HDL cholesterol	HDL cholesterol	0.266466	0.0315109	2.76011e-17	0.251459	0.365869	0.491899	0.115338	0.0337825	0.000639842	2.76011	-17	4.91899	-1	6.39842	-4							no		FALSE		2	trans-MR, mixed-MR	no	yes
IL12RB2	IL12RB2_EFO_0004705	UKBPPP_2023	phecode-244-both_sexes, icd10-E03-both_sexes	Hypothyroidism	Hypothyroidism	-0.706585	0.107805	5.59146e-11	-6.24252	2.32123	0.00715992	-0.856384	0.16225	1.30469e-07	5.59146	-11	7.15992	-3	1.30469	-7		6_27475423_G_T					no	0.619821	TRUE	genetic_association	3	trans-MR, mixed-MR, trans-coloc	no	yes
IL12RB2	IL12RB2_EFO_0004833	UKBPPP_2023	continuous-30140-both_sexes-irnt	Neutrophill count	Neutrophill count	0.175076	0.0276977	2.59928e-10	0.680708	0.5691	0.231652	0.227693	0.040337	1.65389e-08	2.59928	-10	2.31652	-1	1.65389	-8							no	0.724092	FALSE	genetic_association	2	trans-MR, mixed-MR	no	yes
IL12RB2	IL12RB2_EFO_0004995	UKBPPP_2023	continuous-23113-both_sexes-irnt, continuous-23114-both_sexes-irnt	Leg fat-free mass (right)	Leg fat-free mass (right)	-0.132761	0.0198008	2.01658e-11	-0.308777	0.318594	0.332452	-0.121278	0.0229706	1.29398e-07	2.01658	-11	3.32452	-1	1.29398	-7			2_203874196_G_A (CTLA4,ENSG00000305408,ENSG00000305428,ICOS,ENSG00000300710,RNU6-474P,NPM1P33,KRT18P39,CD28,ENSG00000295810)				no		TRUE		2	trans-MR, mixed-MR	no	yes
IL12RB2	IL12RB2_EFO_0005093	UKBPPP_2023	continuous-49-both_sexes-irnt	Hip circumference	Hip circumference	-0.165747	0.0234066	1.42914e-12	-0.12138	0.32421	0.708116	-0.184426	0.0368483	5.58575e-07	1.42914	-12	7.08116	-1	5.58575	-7			2_203874196_G_A (CTLA4,ENSG00000305408,ENSG00000305428,ICOS,ENSG00000300710,RNU6-474P,NPM1P33,KRT18P39,CD28,ENSG00000295810)				no		FALSE		2	trans-MR, mixed-MR	no	yes
IL12RB2	IL12RB2_EFO_0005128	UKBPPP_2023	continuous-AG-both_sexes-irnt	Albumin/Globulin ratio	Albumin/Globulin ratio	-0.466583	0.0340175	8.14518e-43	-0.369738	0.711669	0.603386	-0.451758	0.0408353	1.89759e-28	8.14518	-43	6.03386	-1	1.89759	-28		1_172746562_A_G	1_172746562_A_G (SLC25A38P1,ENSG00000279061,ENSG00000224000,FASLG,ENSG00000294810,RNU6-693P,AIMP1P2,ENSG00000294781,SUCO,ENSG00000300365)				no		FALSE		3	trans-MR, mixed-MR, trans-coloc	no	yes
IL12RB2	IL12RB2_EFO_0005208	UKBPPP_2023	continuous-eGFRcreacys-both_sexes-irnt, continuous-eGFRcys-both_sexes-irnt	Estimated glomerular filtration rate, cystain C	Estimated glomerular filtration rate, cystain C	0.247473	0.0284507	3.36873e-18	0.660073	0.33526	0.0489713	0.222676	0.0335872	3.36185e-11	3.36873	-18	4.89713	-2	3.36185	-11		19_47204170_T_G	19_47204170_T_G (MIR3190,MIR3191,BBC3,ENSG00000289915,ENSG00000286669,CCDC9,ENSG00000298666,INAFM1,SAE1,ZC3H4)				no		TRUE		3	trans-MR, mixed-MR, trans-coloc	no	yes
IL12RB2	IL12RB2_EFO_0006336	UKBPPP_2023	continuous-4079-both_sexes-irnt	Diastolic blood pressure, automated reading	Diastolic blood pressure, automated reading	0.143676	0.0217297	3.79246e-11	0.538163	0.323763	0.0964701	0.113642	0.0305433	0.000198686	3.79246	-11	9.64701	-2	1.98686	-4		6_27475423_G_T					no		FALSE		3	trans-MR, mixed-MR, trans-coloc	no	yes
IL12RB2	IL12RB2_EFO_0007010	UKBPPP_2023	categorical-20003-both_sexes-1140884516	Treatment/medication code	drug use measurement	-1.48471	0.191501	8.97579e-15	-7.44551	2.37329	0.00170566	-1.06665	0.251249	2.18227e-05	8.97579	-15	1.70566	-3	2.18227	-5		6_27475423_G_T					no	0.651756	FALSE	genetic_association	3	trans-MR, mixed-MR, trans-coloc	no	yes
IL12RB2	IL12RB2_EFO_0007800	UKBPPP_2023	continuous-23123-both_sexes-irnt, continuous-23119-both_sexes-irnt, continuous-23115-both_sexes-irnt	Arm fat percentage (left)	Arm fat percentage (left)	-0.085899	0.0130015	3.92546e-11	0.0932151	0.112089	0.405623	-0.0670959	0.0167463	6.15945e-05	3.92546	-11	4.05623	-1	6.15945	-5							no		TRUE		2	trans-MR, mixed-MR	no	yes
IL12RB2	IL12RB2_EFO_0007991	UKBPPP_2023	continuous-30210-both_sexes-irnt	Eosinophill percentage	Eosinophill percentage	0.312148	0.0323891	5.55423e-22	0.261467	0.684684	0.702551	0.309922	0.047369	6.04162e-11	5.55423	-22	7.02551	-1	6.04162	-11		6_27475423_G_T					no		FALSE		3	trans-MR, mixed-MR, trans-coloc	no	yes
IL12RB2	IL12RB2_EFO_0009189	UKBPPP_2023	icd10-E05-both_sexes	E05 Thyrotoxicosis [hyperthyroidism]	E05 Thyrotoxicosis [hyperthyroidism]	-2.71978	0.328616	1.26892e-16	-11.9246	3.19737	0.000191867	-2.37683	0.506412	2.68603e-06	1.26892	-16	1.91867	-4	2.68603	-6		2_203874196_G_A	2_203874196_G_A (CTLA4,ENSG00000305408,ENSG00000305428,ICOS,ENSG00000300710,RNU6-474P,NPM1P33,KRT18P39,CD28,ENSG00000295810)				no		FALSE		3	trans-MR, mixed-MR, trans-coloc	no	yes
IL12RB2	IL12RB2_EFO_0009190	UKBPPP_2023	phecode-242-both_sexes	Thyrotoxicosis with or without goiter	Thyrotoxicosis with or without goiter	-2.80108	0.329054	1.70182e-17	-12.2316	3.32106	0.000230467	-2.38943	0.505627	2.2935e-06	1.70182	-17	2.30467	-4	2.2935	-6		2_203874196_G_A	2_203874196_G_A (CTLA4,ENSG00000305408,ENSG00000305428,ICOS,ENSG00000300710,RNU6-474P,NPM1P33,KRT18P39,CD28,ENSG00000295810)				no		FALSE		3	trans-MR, mixed-MR, trans-coloc	no	yes
IL12RB2	IL12RB2_EFO_0009536	UKBPPP_2023	phecode-371.3-both_sexes	Inflammation of eyelids	Inflammation of eyelids	1.38332	0.21998	3.20786e-10	3.27541	1.918	0.0876879	1.52007	0.318424	1.80847e-06	3.20786	-10	8.76879	-2	1.80847	-6		6_32664968_G_A					no		FALSE		3	trans-MR, mixed-MR, trans-coloc	no	yes
IL12RB2	IL12RB2_EFO_0009605	UKBPPP_2023	icd10-E16-both_sexes	E16 Other disorders of pancreatic internal secretion	E16 Other disorders of pancreatic internal secretion	-2.32375	0.354254	5.39683e-11	-8.06443	2.69918	0.0028105	-1.75478	0.469599	0.000186409	5.39683	-11	2.8105	-3	1.86409	-4		6_27475423_G_T					no	0.0654883	FALSE	literature, genetic_association	3	trans-MR, mixed-MR, trans-coloc	no	yes
IL12RB2	IL12RB2_EFO_0009682	UKBPPP_2023	icd10-O32-both_sexes	O32 Maternal care for known or suspected malpresentation of foetus	O32 Maternal care for known or suspected malpresentation of foetus	2.1207	0.202636	1.24381e-25	2.94995	3.21893	0.359436	1.99937	0.259151	1.20899e-14	1.24381	-25	3.59436	-1	1.20899	-14			2_203874196_G_A (CTLA4,ENSG00000305408,ENSG00000305428,ICOS,ENSG00000300710,RNU6-474P,NPM1P33,KRT18P39,CD28,ENSG00000295810)				no		FALSE	literature	2	trans-MR, mixed-MR	no	yes
IL12RB2	IL12RB2_EFO_0010701	UKBPPP_2023	GCST90002396	Mean reticulocyte volume	Mean reticulocyte volume	-0.254932	0.0358136	1.09256e-12	-0.961033	0.46644	0.0393643	-0.303844	0.0393371	1.12648e-14	1.09256	-12	3.93643	-2	1.12648	-14		6_27475423_G_T					no		FALSE		3	trans-MR, mixed-MR, trans-coloc	no	yes
IL12RB2	IL12RB2_HP_0000964	UKBPPP_2023	GCST90038680, categorical-20002-both_sexes-1452	Eczema or dermatitis	Eczema or dermatitis	0.0166544	0.00254759	6.26431e-11	0.043878	0.0250375	0.0796895	0.0162629	0.00371944	1.22892e-05	6.26431	-11	7.96895	-2	1.22892	-5			4_122319464_G_A (ADAD1,ENSG00000310421,IL2,BLTP1,ENSG00000307570,RN7SL335P,ENSG00000301253,ENSG00000237868,ENSG00000301148,IL21-AS1)				no		TRUE		2	trans-MR, mixed-MR	no	yes
IL12RB2	IL12RB2_HP_0025328	UKBPPP_2023	icd10-O46-both_sexes	O46 Antepartum haemorrhage, not elsewhere classified	O46 Antepartum haemorrhage, not elsewhere classified	1.39055	0.198322	2.35646e-12	1.95945	2.29686	0.393605	1.19093	0.259392	4.40625e-06	2.35646	-12	3.93605	-1	4.40625	-6			8_80375777_C_CTTTATTTTTTTATT (ENSG00000305259,ENSG00000253237,ENSG00000305250,RNU6-1213P,ENSG00000206649,ENSG00000213791,Y_RNA,RPL13AP18,ENSG00000253238,ZBTB10)				no		FALSE		2	trans-MR, mixed-MR	no	yes
IL12RB2	IL12RB2_Hypothyroidism NOS	UKBPPP_2023	phecode-244.4-both_sexes	Hypothyroidism NOS	Hypothyroidism NOS	-0.726985	0.110333	4.42807e-11	-6.30829	2.36787	0.00771888	-0.848463	0.162673	1.83074e-07	4.42807	-11	7.71888	-3	1.83074	-7		6_27475423_G_T					no		FALSE		3	trans-MR, mixed-MR, trans-coloc	no	yes
IL12RB2	IL12RB2_Hypothyroidism, strict autoimmune	UKBPPP_2023	E4_HYTHY_AI_STRICT	Hypothyroidism, strict autoimmune	Hypothyroidism, strict autoimmune	-0.778873	0.111382	2.6947e-12	-6.33409	2.34696	0.00695794	-0.652467	0.145806	7.64468e-06	2.6947	-12	6.95794	-3	7.64468	-6		6_27475423_G_T					no		FALSE		3	trans-MR, mixed-MR, trans-coloc	no	yes
IL12RB2	IL12RB2_Impedance of leg (left)	UKBPPP_2023	continuous-23108-both_sexes-irnt	Impedance of leg (left)	Impedance of leg (left)	0.164226	0.0248769	4.06927e-11	0.373271	0.324559	0.250109	0.167334	0.0308458	5.8001e-08	4.06927	-11	2.50109	-1	5.8001	-8							no		FALSE		2	trans-MR, mixed-MR	no	yes
IL12RB2	IL12RB2_MONDO_0024623	UKBPPP_2023	GCST90038596	Respiratory or ear-nose-throat disease	Respiratory or ear-nose-throat disease	0.0550643	0.00846692	7.84893e-11	0.316724	0.148399	0.0328207	0.0551003	0.0103645	1.05935e-07	7.84893	-11	3.28207	-2	1.05935	-7		8_80375777_C_CTTTATTTTTTTATT	8_80375777_C_CTTTATTTTTTTATT (ENSG00000305259,ENSG00000253237,ENSG00000305250,RNU6-1213P,ENSG00000206649,ENSG00000213791,Y_RNA,RPL13AP18,ENSG00000253238,ZBTB10)				no		FALSE		3	trans-MR, mixed-MR, trans-coloc	no	yes
IL12RB2	IL12RB2_Main speciality of consultant (recoded)	UKBPPP_2023	categorical-41245-both_sexes-1860	Main speciality of consultant (recoded)	Main speciality of consultant (recoded)	0.584717	0.070158	7.79673e-17	1.89596	0.702239	0.00693633	0.517272	0.0853585	1.36127e-09	7.79673	-17	6.93633	-3	1.36127	-9		6_27475423_G_T					no		FALSE		3	trans-MR, mixed-MR, trans-coloc	no	yes
IL12RB2	IL12RB2_Malignant neoplasm of skin, excluding all cancers (controls excluding all cancers)	UKBPPP_2023	C3_SKIN_EXALLC	Malignant neoplasm of skin, excluding all cancers (controls excluding all cancers)	Malignant neoplasm of skin, excluding all cancers (controls excluding all cancers)	-0.930868	0.134285	4.14813e-12	-0.166585	0.998783	0.867537	-0.87948	0.147263	2.34139e-09	4.14813	-12	8.67537	-1	2.34139	-9		6_31148433_G_A					no		FALSE		3	trans-MR, mixed-MR, trans-coloc	no	yes
IL12RB2	IL12RB2_Medication for pain relief, constipation, heartburn	UKBPPP_2023	categorical-6154-both_sexes-100	Medication for pain relief, constipation, heartburn	Medication for pain relief, constipation, heartburn	-0.401988	0.0528597	2.85333e-14	-1.11158	0.513979	0.0305645	-0.264395	0.0690549	0.000128786	2.85333	-14	3.05645	-2	1.28786	-4		6_27475423_G_T					no		FALSE		3	trans-MR, mixed-MR, trans-coloc	no	yes
IL12RB2	IL12RB2_Operative procedures - main OPCS4	UKBPPP_2023	categorical-41200-both_sexes-A651	Operative procedures - main OPCS4	Operative procedures - main OPCS4	-0.687924	0.110085	4.13008e-10	-1.30697	0.868693	0.132447	-0.677809	0.160378	2.37537e-05	4.13008	-10	1.32447	-1	2.37537	-5		6_32276303_C_CTACA					no		FALSE		3	trans-MR, mixed-MR, trans-coloc	no	yes
IL12RB2	IL12RB2_Other malignant neoplasms of skin (=non-melanoma skin cancer), excluding all cancers (controls excluding all cancers)	UKBPPP_2023	C3_OTHER_SKIN_EXALLC	Other malignant neoplasms of skin (=non-melanoma skin cancer), excluding all cancers (controls excluding all cancers)	Other malignant neoplasms of skin (=non-melanoma skin cancer), excluding all cancers (controls excluding all cancers)	-0.998389	0.145499	6.79774e-12	-0.22824	1.18923	0.847803	-0.907856	0.161332	1.83109e-08	6.79774	-12	8.47803	-1	1.83109	-8		6_31148433_G_A					no		FALSE		3	trans-MR, mixed-MR, trans-coloc	no	yes
IL12RB2	IL12RB2_Other superficial mycoses	UKBPPP_2023	AB1_OTHER_SUPERF_MYCOSIS	Other superficial mycoses	Other superficial mycoses	-5.48899	0.807741	1.07948e-11	-5.98228	7.65943	0.434782	-4.74319	0.938773	4.35983e-07	1.07948	-11	4.34782	-1	4.35983	-7		6_31358306_C_T					no		FALSE		3	trans-MR, mixed-MR, trans-coloc	no	yes
IL12RB2	IL12RB2_Potassium in urine	UKBPPP_2023	continuous-30520-both_sexes-irnt	Potassium in urine	Potassium in urine	0.109127	0.0176735	6.63248e-10	0.415754	0.192932	0.0311677	0.130947	0.02525	2.14846e-07	6.63248	-10	3.11677	-2	2.14846	-7		6_27475423_G_T					no		FALSE		3	trans-MR, mixed-MR, trans-coloc	no	yes
IL12RB2	IL12RB2_Reimbursement for rheumatic diseases	UKBPPP_2023	K11_REIMB_202	Reimbursement for rheumatic diseases	Reimbursement for rheumatic diseases	1.04578	0.155754	1.88935e-11	-1.61242	2.39508	0.500807	0.961838	0.174817	3.75569e-08	1.88935	-11	5.00807	-1	3.75569	-8		2_203874196_G_A	2_203874196_G_A (CTLA4,ENSG00000305408,ENSG00000305428,ICOS,ENSG00000300710,RNU6-474P,NPM1P33,KRT18P39,CD28,ENSG00000295810)				no		FALSE		3	trans-MR, mixed-MR, trans-coloc	no	yes
IL12RB2	IL12RB2_Wheeze or whistling in the chest in last year	UKBPPP_2023	categorical-2316-both_sexes-2316	Wheeze or whistling in the chest in last year	Wheeze or whistling in the chest in last year	0.291667	0.0468142	4.65545e-10	0.852287	0.623138	0.171395	0.284156	0.0614173	3.71632e-06	4.65545	-10	1.71395	-1	3.71632	-6		8_80375777_C_CTTTATTTTTTTATT	8_80375777_C_CTTTATTTTTTTATT (ENSG00000305259,ENSG00000253237,ENSG00000305250,RNU6-1213P,ENSG00000206649,ENSG00000213791,Y_RNA,RPL13AP18,ENSG00000253238,ZBTB10)				no		FALSE		3	trans-MR, mixed-MR, trans-coloc	no	yes
IL12RB2	IL12RB2_levothyroxine	UKBPPP_2023	prescriptions-levothyroxine-both_sexes	levothyroxine	levothyroxine	-1.13617	0.138215	2.02957e-16	-7.94552	2.66743	0.00289459	-1.14361	0.192606	2.89288e-09	2.02957	-16	2.89459	-3	2.89288	-9		2_203874196_G_A	2_203874196_G_A (CTLA4,ENSG00000305408,ENSG00000305428,ICOS,ENSG00000300710,RNU6-474P,NPM1P33,KRT18P39,CD28,ENSG00000295810)				no		FALSE		3	trans-MR, mixed-MR, trans-coloc	no	yes
IL12RB2	IL12RB2_thyroid hormone	UKBPPP_2023	prescriptions-thyroid_hormone-both_sexes	thyroid hormone	thyroid hormone	-1.13617	0.138215	2.02957e-16	-7.94552	2.66743	0.00289459	-1.14361	0.192606	2.89288e-09	2.02957	-16	2.89459	-3	2.89288	-9		2_203874196_G_A	2_203874196_G_A (CTLA4,ENSG00000305408,ENSG00000305428,ICOS,ENSG00000300710,RNU6-474P,NPM1P33,KRT18P39,CD28,ENSG00000295810)				no		FALSE		3	trans-MR, mixed-MR, trans-coloc	no	yes
IL13RA1	IL13RA1_D013921	UKBPPP_2023	GCST90002403	Red blood cell count	Thrombocytopenia	0.218335	0.0303893	6.74046e-13	-0.409835	0.776481	0.597631	0.215925	0.048548	8.68079e-06	6.74046	-13	5.97631	-1	8.68079	-6		19_807442_G_C	19_807442_G_C (MIR4745,MIR3187,PTBP1,PLPPR3,AZU1,LINC01836,ENSG00000272473,PRTN3,ELANE,CFD)				no		FALSE		3	trans-MR, mixed-MR, trans-coloc	no	yes
IL13RA1	IL13RA1_D045262	UKBPPP_2023	GCST90002405, GCST90002406	Reticulocyte count	Reticulocytosis	0.151072	0.0233295	9.44574e-11	-0.086857	0.22974	0.705381	0.153583	0.0360748	2.06863e-05	9.44574	-11	7.05381	-1	2.06863	-5		12_21220826_A_AG	12_21220826_A_AG (SLCO1B1,SLCO1A2,IAPP,ENSG00000290524,PYROXD1,ELOCP31,SLCO1B7,RECQL,GOLT1B,SPX)				no		TRUE		3	trans-MR, mixed-MR, trans-coloc	no	yes
IL15RA	IL15RA_Acute suppurative otitis media	UKBPPP_2023	H8_SUP_ACUTE	Acute suppurative otitis media	Acute suppurative otitis media	0.675743	0.102507	4.33515e-11	-0.140621	0.805524	0.861417	0.627227	0.152121	3.73643e-05	4.33515	-11	8.61417	-1	3.73643	-5		6_28515140_T_C					no		FALSE		2	trans-MR, trans-coloc	no	yes
IL15RA	IL15RA_Age diabetes diagnosed	UKBPPP_2023	continuous-2976-both_sexes-irnt	Age diabetes diagnosed	Age diabetes diagnosed	-0.602639	0.0649182	1.64703e-20	0.0577361	0.485236	0.905287	-0.376713	0.100182	0.000169713	1.64703	-20	9.05287	-1	1.69713	-4		6_31026181_A_G					no		FALSE		2	trans-MR, trans-coloc	no	yes
IL15RA	IL15RA_Agranulocytosis	UKBPPP_2023	D3_AGRANULOCYTOSIS	Agranulocytosis	Agranulocytosis	1.48332	0.21198	2.60653e-12	-0.0847209	1.32907	0.949174	0.982964	0.289676	0.000690506	2.60653	-12	9.49174	-1	6.90506	-4		6_31026181_A_G					no		FALSE		2	trans-MR, trans-coloc	no	yes
IL15RA	IL15RA_Allergic urticaria	UKBPPP_2023	L12_URTICA_ALLERG	Allergic urticaria	Allergic urticaria	1.56486	0.198694	3.38781e-15	0.432745	0.991147	0.662394	1.44606	0.273092	1.18917e-07	3.38781	-15	6.62394	-1	1.18917	-7		6_31026181_A_G					no		FALSE		2	trans-MR, trans-coloc	no	yes
IL15RA	IL15RA_Anaemias	UKBPPP_2023	D3_ANAEMIA	Anaemias	Anaemias	0.710166	0.0820699	5.00845e-18	-0.911224	0.384538	0.0178046	0.622901	0.117423	1.12826e-07	5.00845	-18	1.78046	-2	1.12826	-7		9_133273983_G_A	9_133273983_G_A (ABO,Y_RNA,LCN1P2,LCN1P1,SURF6,Y_RNA,OBP2B,RPL21P81,MED22,RPL7A)				no		FALSE		2	trans-MR, trans-coloc	no	yes
IL15RA	IL15RA_Ankylosing spondylitis, strict definition	UKBPPP_2023	M13_ANKYLOSPON_STRICT	Ankylosing spondylitis, strict definition	Ankylosing spondylitis, strict definition	-7.89232	0.614875	1.0353e-37	-0.951356	6.96061	0.891286	-4.49302	0.893792	4.98417e-07	1.0353	-37	8.91286	-1	4.98417	-7			1_184895998_T_A (RNU7-13P,NIBAN1,ENSG00000306770,LINC01633,RNA5SP72,EDEM3,RNF2,FTH1P25,ENSG00000295600,ENSG00000285847)				no		FALSE		1	trans-MR	no	yes
IL15RA	IL15RA_Anterior Iridocyclitis	UKBPPP_2023	H7_IRIDOCYC_ANTER	Anterior Iridocyclitis	Anterior Iridocyclitis	-2.13619	0.199045	7.18842e-27	-1.04079	2.7611	0.706213	-1.75491	0.366237	1.65344e-06	7.18842	-27	7.06213	-1	1.65344	-6			1_184895998_T_A (RNU7-13P,NIBAN1,ENSG00000306770,LINC01633,RNA5SP72,EDEM3,RNF2,FTH1P25,ENSG00000295600,ENSG00000285847)				no		FALSE		1	trans-MR	no	yes
IL15RA	IL15RA_Arthropathies in other diseases classified elsewhere	UKBPPP_2023	M13_ARTHINOTH	Arthropathies in other diseases classified elsewhere	Arthropathies in other diseases classified elsewhere	2.83683	0.327492	4.62465e-18	-1.18706	2.16319	0.583174	2.33189	0.442678	1.38143e-07	4.62465	-18	5.83174	-1	1.38143	-7		6_31026181_A_G					no		FALSE		2	trans-MR, trans-coloc	no	yes
IL15RA	IL15RA_Asthma-related acute respiratory infections	UKBPPP_2023	ASTHMA_ACUTE_RESPIRATORY_INFECTIONS	Asthma-related acute respiratory infections	Asthma-related acute respiratory infections	1.2372	0.124384	2.60813e-23	-0.547533	0.688551	0.4265	0.387359	0.138301	0.00509701	2.60813	-23	4.265	-1	5.09701	-3		6_30356199_A_AT					no		FALSE		2	trans-MR, trans-coloc	no	yes
IL15RA	IL15RA_Asthma-related infections	UKBPPP_2023	ASTHMA_INFECTIONS	Asthma-related infections	Asthma-related infections	0.819645	0.0878848	1.09583e-20	-0.674327	0.628801	0.283539	0.384063	0.123746	0.00191163	1.09583	-20	2.83539	-1	1.91163	-3			9_133273983_G_A (ABO,Y_RNA,LCN1P2,LCN1P1,SURF6,Y_RNA,OBP2B,RPL21P81,MED22,RPL7A)				no		FALSE		1	trans-MR	no	yes
IL15RA	IL15RA_Atherosclerosis, excluding cerebral and coronary sclerosis	UKBPPP_2023	I9_ATHSCLE	Atherosclerosis, excluding cerebral and coronary sclerosis	Atherosclerosis, excluding cerebral and coronary sclerosis	1.13945	0.100434	7.82951e-30	-0.649838	0.863541	0.451734	1.10765	0.144396	1.70821e-14	7.82951	-30	4.51734	-1	1.70821	-14		12_111535554_A_G	12_111535554_A_G (U7,IFITM3P5,ATXN2-AS,ATXN2,SH2B3,ENSG00000299832,ENSG00000294281,PCNPP1,BRAP,ACAD10)				no		FALSE		2	trans-MR, trans-coloc	no	yes
IL15RA	IL15RA_Autoimmune diseases excluding thyroid diseases	UKBPPP_2023	AUTOIMMUNE_NONTHYROID	Autoimmune diseases excluding thyroid diseases	Autoimmune diseases excluding thyroid diseases	1.94633	0.111041	8.74555e-69	-0.886025	1.12357	0.430358	1.3625	0.168419	5.97084e-16	8.74555	-69	4.30358	-1	5.97084	-16		12_111535554_A_G	12_111535554_A_G (U7,IFITM3P5,ATXN2-AS,ATXN2,SH2B3,ENSG00000299832,ENSG00000294281,PCNPP1,BRAP,ACAD10)				no		FALSE		2	trans-MR, trans-coloc	no	yes
IL15RA	IL15RA_Autoimmune hepatitis	UKBPPP_2023	AUTOHEP	Autoimmune hepatitis	Autoimmune hepatitis	9.93306	0.837506	1.90341e-32	-0.881691	6.19154	0.886762	8.35213	1.14805	3.46251e-13	1.90341	-32	8.86762	-1	3.46251	-13		6_28515140_T_C					no		FALSE		2	trans-MR, trans-coloc	no	yes
IL15RA	IL15RA_Benign neoplasm of major salivary glands	UKBPPP_2023	CD2_BENIGN_SALIVARY	Benign neoplasm of major salivary glands	Benign neoplasm of major salivary glands	1.58615	0.221646	8.29246e-13	-0.28037	1.19957	0.815197	1.24304	0.296961	2.84077e-05	8.29246	-13	8.15197	-1	2.84077	-5		6_31026181_A_G					no		FALSE		2	trans-MR, trans-coloc	no	yes
IL15RA	IL15RA_Benign neoplasm: Parotid gland	UKBPPP_2023	CD2_BENIGN_PAROTID	Benign neoplasm: Parotid gland	Benign neoplasm: Parotid gland	1.4325	0.221238	9.48571e-11	-0.408458	1.31083	0.755342	1.12716	0.320169	0.000430679	9.48571	-11	7.55342	-1	4.30679	-4		6_31026181_A_G					no		FALSE		2	trans-MR, trans-coloc	no	yes
IL15RA	IL15RA_Benign neoplasm: salivary glands, exclude unknown (D119)	UKBPPP_2023	CD2_BENIGN_SALIVARY_KNOWN	Benign neoplasm: salivary glands, exclude unknown (D119)	Benign neoplasm: salivary glands, exclude unknown (D119)	1.57812	0.235465	2.05387e-11	-0.196082	1.18602	0.868686	1.30917	0.305984	1.88114e-05	2.05387	-11	8.68686	-1	1.88114	-5		6_31026181_A_G					no		FALSE		2	trans-MR, trans-coloc	no	yes
IL15RA	IL15RA_Biological medication for rheuma	UKBPPP_2023	RX_RHEUMA_BIOLOGICAL	Biological medication for rheuma	Biological medication for rheuma	-1.5717	0.22092	1.12447e-12	-1.96827	2.6418	0.456243	-1.18456	0.280567	2.42116e-05	1.12447	-12	4.56243	-1	2.42116	-5		12_111535554_A_G	12_111535554_A_G (U7,IFITM3P5,ATXN2-AS,ATXN2,SH2B3,ENSG00000299832,ENSG00000294281,PCNPP1,BRAP,ACAD10)				no		FALSE		2	trans-MR, trans-coloc	no	yes
IL15RA	IL15RA_Bullous disorders	UKBPPP_2023	L12_BULLOUS	Bullous disorders	Bullous disorders	7.37162	0.482361	1.00207e-52	1.8722	4.41654	0.671634	6.01269	0.739547	4.28451e-16	1.00207	-52	6.71634	-1	4.28451	-16		6_28515140_T_C					no		FALSE		2	trans-MR, trans-coloc	no	yes
IL15RA	IL15RA_CHEBI_44185	UKBPPP_2023	categorical-20003-both_sexes-1140869848	Treatment/medication code	methotrexate	1.79117	0.224136	1.33362e-15	-1.12044	1.21764	0.35748	1.51701	0.298285	3.66111e-07	1.33362	-15	3.5748	-1	3.66111	-7		12_111535554_A_G	12_111535554_A_G (U7,IFITM3P5,ATXN2-AS,ATXN2,SH2B3,ENSG00000299832,ENSG00000294281,PCNPP1,BRAP,ACAD10)				no		FALSE		2	trans-MR, trans-coloc	no	yes
IL15RA	IL15RA_CHEBI_5855	UKBPPP_2023	categorical-6154-both_sexes-2	Medication for pain relief, constipation, heartburn	Ibuprofen (e.g. Nurofen)	-0.26106	0.0417984	4.21906e-10	-0.118594	0.282057	0.67415	-0.230498	0.0647161	0.000368481	4.21906	-10	6.7415	-1	3.68481	-4		6_28515140_T_C					no		FALSE		2	trans-MR, trans-coloc	no	yes
IL15RA	IL15RA_CHEBI_5931	UKBPPP_2023	categorical-6177-both_sexes-3, categorical-6153-both_sexes-3	Medication for cholesterol, blood pressure or diabetes	Insulin	3.42606	0.296537	7.08235e-31	-1.20991	1.77111	0.49452	1.64557	0.38259	1.69935e-05	7.08235	-31	4.9452	-1	1.69935	-5		6_28515140_T_C					no		TRUE		2	trans-MR, trans-coloc	no	yes
IL15RA	IL15RA_Charcot foot	UKBPPP_2023	CHARCOT	Charcot foot	Charcot foot	3.61677	0.475277	2.74487e-14	-2.23115	2.64062	0.398148	2.97367	0.618996	1.55515e-06	2.74487	-14	3.98148	-1	1.55515	-6		6_31026181_A_G					no		FALSE		2	trans-MR, trans-coloc	no	yes
IL15RA	IL15RA_Childhood asthma (age<16) (more control exclusions)	UKBPPP_2023	ASTHMA_CHILD_EXMORE	Childhood asthma (age<16) (more control exclusions)	Childhood asthma (age<16) (more control exclusions)	2.3186	0.219462	4.33247e-26	-1.16746	1.22385	0.340119	0.623932	0.26492	0.018514	4.33247	-26	3.40119	-1	1.8514	-2		9_133273983_G_A	9_133273983_G_A (ABO,Y_RNA,LCN1P2,LCN1P1,SURF6,Y_RNA,OBP2B,RPL21P81,MED22,RPL7A)				no		FALSE		2	trans-MR, trans-coloc	no	yes
IL15RA	IL15RA_Cholangitis (primary sclerosing, PSC)	UKBPPP_2023	K11_CHOLANGI	Cholangitis (primary sclerosing, PSC)	Cholangitis (primary sclerosing, PSC)	3.33493	0.322869	5.20631e-25	0.722337	2.24265	0.747384	2.44764	0.440787	2.80991e-08	5.20631	-25	7.47384	-1	2.80991	-8		6_28515140_T_C					no		FALSE		2	trans-MR, trans-coloc	no	yes
IL15RA	IL15RA_Cholangitis (primary sclerosing, PSC), with reimbursement 202	UKBPPP_2023	K11_CHOLANGI_STRICT	Cholangitis (primary sclerosing, PSC), with reimbursement 202	Cholangitis (primary sclerosing, PSC), with reimbursement 202	5.44684	0.490284	1.1272e-28	1.87363	3.62284	0.605036	5.04963	0.757523	2.62899e-11	1.1272	-28	6.05036	-1	2.62899	-11		6_28515140_T_C					no		FALSE		2	trans-MR, trans-coloc	no	yes
IL15RA	IL15RA_Chronic gastritis	UKBPPP_2023	K11_CHRONGASTR	Chronic gastritis	Chronic gastritis	0.653132	0.0992961	4.78042e-11	-0.766778	0.550988	0.164031	0.488849	0.150614	0.0011716	4.78042	-11	1.64031	-1	1.1716	-3		12_111535554_A_G	12_111535554_A_G (U7,IFITM3P5,ATXN2-AS,ATXN2,SH2B3,ENSG00000299832,ENSG00000294281,PCNPP1,BRAP,ACAD10)				no		FALSE		2	trans-MR, trans-coloc	no	yes
IL15RA	IL15RA_Chronic hepatitis NAS	UKBPPP_2023	CHRONHEP_NAS	Chronic hepatitis NAS	Chronic hepatitis NAS	3.99549	0.527764	3.71486e-14	0.633752	3.12406	0.839243	3.03397	0.698334	1.39544e-05	3.71486	-14	8.39243	-1	1.39544	-5		6_31026181_A_G					no		FALSE		2	trans-MR, trans-coloc	no	yes
IL15RA	IL15RA_Chronic hepatitis, not elsewhere classified	UKBPPP_2023	K11_CHRONHEP	Chronic hepatitis, not elsewhere classified	Chronic hepatitis, not elsewhere classified	4.17262	0.366182	4.43172e-30	0.873386	2.71561	0.747743	3.8673	0.524903	1.73665e-13	4.43172	-30	7.47743	-1	1.73665	-13		6_28515140_T_C					no		FALSE		2	trans-MR, trans-coloc	no	yes
IL15RA	IL15RA_Colitis, primary sclerosing, strict definition	UKBPPP_2023	K11_PSC_COLITIS_STRICT	Colitis, primary sclerosing, strict definition	Colitis, primary sclerosing, strict definition	9.69585	0.788565	9.568e-35	2.62855	6.26727	0.674917	8.72328	1.04178	5.59727e-17	9.568	-35	6.74917	-1	5.59727	-17		6_28515140_T_C					no		FALSE		2	trans-MR, trans-coloc	no	yes
IL15RA	IL15RA_Complications of anaesthesia during labour and delivery	UKBPPP_2023	O15_LABOUR_ANEST_COMPLIC	Complications of anaesthesia during labour and delivery	Complications of anaesthesia during labour and delivery	1.48679	0.207922	8.63349e-13	1.40845	0.324826	1.45094e-05	1.44803	0.316052	4.61393e-06	8.63349	-13	1.45094	-5	4.61393	-6			12_111535554_A_G (U7,IFITM3P5,ATXN2-AS,ATXN2,SH2B3,ENSG00000299832,ENSG00000294281,PCNPP1,BRAP,ACAD10)				no		FALSE		2	cis-MR, mixed-MR	no	yes
IL15RA	IL15RA_Corneal hysteresis (left)	UKBPPP_2023	continuous-5264-both_sexes-irnt	Corneal hysteresis (left)	Corneal hysteresis (left)	0.288311	0.0378917	2.76594e-14	0.490054	0.383667	0.201499	0.215884	0.0529375	4.54062e-05	2.76594	-14	2.01499	-1	4.54062	-5		17_69085137_A_G	17_69085137_A_G (SEC24AP1,MIR4524B,MIR4524A,ABCA9,ENSG00000300449,ABCA6,ABCA8,ABCA9-AS1,ABCA10,PRO1804)				no		FALSE		2	trans-MR, trans-coloc	no	yes
IL15RA	IL15RA_Country of birth (UK/elsewhere)	UKBPPP_2023	categorical-1647-both_sexes-6	Country of birth (UK/elsewhere)	Country of birth (UK/elsewhere)	-0.741742	0.104483	1.25509e-12	0.215435	0.532147	0.685594	-0.695161	0.145712	1.83517e-06	1.25509	-12	6.85594	-1	1.83517	-6		6_27457865_G_C					no		FALSE		2	trans-MR, trans-coloc	no	yes
IL15RA	IL15RA_D000071378	UKBPPP_2023	M13_HALLUXVALGUS	Hallux valgus (acquired)	Bunion	-0.688708	0.0838033	2.0667e-16	-0.326604	0.47648	0.493059	-0.646246	0.122477	1.31707e-07	2.0667	-16	4.93059	-1	1.31707	-7		6_30356199_A_AT					no		FALSE		2	trans-MR, trans-coloc	no	yes
IL15RA	IL15RA_D000740	UKBPPP_2023	GCST90002391, GCST90002310, GCST90002328, GCST90002384, GCST90002404, GCST004615, GCST90002369, GCST004605	Mean corpuscular hemoglobin concentration	Anemia	-0.396095	0.0259253	1.06631e-52	0.117118	0.33038	0.722968	-0.349319	0.0340103	9.52392e-25	1.06631	-52	7.22968	-1	9.52392	-25		9_133273983_G_A, 6_32720412_G_A, 17_69085137_A_G	9_133273983_G_A (ABO,Y_RNA,LCN1P2,LCN1P1,SURF6,Y_RNA,OBP2B,RPL21P81,MED22,RPL7A), 17_69085137_A_G (SEC24AP1,MIR4524B,MIR4524A,ABCA9,ENSG00000300449,ABCA6,ABCA8,ABCA9-AS1,ABCA10,PRO1804)				no		TRUE		2	trans-MR, trans-coloc	no	yes
IL15RA	IL15RA_D000787	UKBPPP_2023	I9_ANGINA	Angina pectoris	Angina Pectoris	0.462474	0.0640523	5.1893e-13	-0.13074	0.361592	0.717675	0.37082	0.094152	8.19825e-05	5.1893	-13	7.17675	-1	8.19825	-5		12_111535554_A_G	12_111535554_A_G (U7,IFITM3P5,ATXN2-AS,ATXN2,SH2B3,ENSG00000299832,ENSG00000294281,PCNPP1,BRAP,ACAD10)				no		FALSE		2	trans-MR, trans-coloc	no	yes
IL15RA	IL15RA_D001064	UKBPPP_2023	K11_APPENDACUT	Acute appendicitis	Appendicitis	0.416826	0.0612959	1.04456e-11	-0.134558	0.427545	0.752973	0.34596	0.0900671	0.000122466	1.04456	-11	7.52973	-1	1.22466	-4		6_31026181_A_G					no		FALSE		2	trans-MR, trans-coloc	no	yes
IL15RA	IL15RA_D001172	UKBPPP_2023	GCST000679	Rheumatoid arthritis	Arthritis, Rheumatoid	3.14193	0.465113	1.4264e-11							1.4264	-11	0	0	0	0							no		FALSE	literature	1	trans-MR	no	yes
IL15RA	IL15RA_D001249	UKBPPP_2023	J10_ASTHMA_MAIN_EXMORE, J10_ASTHMACOPDKELA, J10_ASTHMA_EXMORE, GCST90038616, GCST007429, NONALLERG_ASTHMA_EXMORE	Asthma (only as main-diagnosis) (more control exclusions)	Asthma	1.09674	0.0989584	1.52061e-28	-0.690576	0.648588	0.286994	0.287949	0.103936	0.00559782	1.52061	-28	2.86994	-1	5.59782	-3		9_133273983_G_A, 10_63179783_GA_G, 6_28515140_T_C	9_133273983_G_A (ABO,Y_RNA,LCN1P2,LCN1P1,SURF6,Y_RNA,OBP2B,RPL21P81,MED22,RPL7A), 10_63179783_GA_G (TATDN1P1,NRBF2,ENSG00000224301,RNU6-543P,ENSG00000270421,MIR1296,ENSG00000294405,PRELID1P3,JMJD1C-AS2,ENSG00000289487), 12_111535554_A_G (U7,IFITM3P5,ATXN2-AS,ATXN2,SH2B3,ENSG00000299832,ENSG00000294281,PCNPP1,BRAP,ACAD10)				no		TRUE		2	trans-MR, trans-coloc	no	yes
IL15RA	IL15RA_D001327	UKBPPP_2023	AUTOIMMUNE, D3_IMMUNEMECHANISM	Autoimmune diseases	Autoimmune Diseases	2.24176	0.13003	1.32447e-66	-0.342395	1.03829	0.741576	1.23927	0.16999	3.09374e-13	1.32447	-66	7.41576	-1	3.09374	-13		6_28515140_T_C					no		TRUE		2	trans-MR, trans-coloc	no	yes
IL15RA	IL15RA_D001778	UKBPPP_2023	GCST90002304, GCST90002383, GCST004604	Hematocrit	Blood Coagulation Disorders	-0.410283	0.0316524	2.00505e-38	0.224561	0.760042	0.767643	-0.30688	0.0430435	1.00719e-12	2.00505	-38	7.67643	-1	1.00719	-12		9_133273983_G_A, 17_69085137_A_G	9_133273983_G_A (ABO,Y_RNA,LCN1P2,LCN1P1,SURF6,Y_RNA,OBP2B,RPL21P81,MED22,RPL7A), 17_69085137_A_G (SEC24AP1,MIR4524B,MIR4524A,ABCA9,ENSG00000300449,ABCA6,ABCA8,ABCA9-AS1,ABCA10,PRO1804)				no		TRUE		2	trans-MR, trans-coloc	no	yes
IL15RA	IL15RA_D001791	UKBPPP_2023	GCST90002402, GCST90002357, GCST90002400, GCST004607, GCST004603, GCST90002395	Platelet count	Blood Platelet Disorders	-0.274756	0.0232096	2.48279e-32	-0.318337	0.863325	0.712326	-0.26748	0.032668	2.65968e-16	2.48279	-32	7.12326	-1	2.65968	-16		17_69085137_A_G, 12_111535554_A_G	17_69085137_A_G (SEC24AP1,MIR4524B,MIR4524A,ABCA9,ENSG00000300449,ABCA6,ABCA8,ABCA9-AS1,ABCA10,PRO1804), 12_111535554_A_G (U7,IFITM3P5,ATXN2-AS,ATXN2,SH2B3,ENSG00000299832,ENSG00000294281,PCNPP1,BRAP,ACAD10)				no	0.631065	TRUE	genetic_association	2	trans-MR, trans-coloc	no	yes
IL15RA	IL15RA_D002062	UKBPPP_2023	M13_ADHCAPSULITIS	Adhesive capsulitis of shoulder	Bursitis	1.09645	0.150423	3.1196e-13	-0.114063	0.905281	0.899734	0.730396	0.19554	0.000187508	3.1196	-13	8.99734	-1	1.87508	-4		6_31363432_TTTTTG_T					no		FALSE		2	trans-MR, trans-coloc	no	yes
IL15RA	IL15RA_D002312	UKBPPP_2023	I9_CVD_HARD	Hard cardiovascular diseases	Cardiomyopathy, Hypertrophic	0.314743	0.0509313	6.42066e-10	-0.142144	0.342558	0.678181	0.325458	0.0712993	5.00268e-06	6.42066	-10	6.78181	-1	5.00268	-6		12_111535554_A_G	12_111535554_A_G (U7,IFITM3P5,ATXN2-AS,ATXN2,SH2B3,ENSG00000299832,ENSG00000294281,PCNPP1,BRAP,ACAD10)				no		FALSE		2	trans-MR, trans-coloc	no	yes
IL15RA	IL15RA_D002386	UKBPPP_2023	H7_CATARACTOTHER	Other cataract	Cataract	0.811452	0.0968791	5.47911e-17	-0.338217	0.555798	0.542839	0.448111	0.118688	0.000159656	5.47911	-17	5.42839	-1	1.59656	-4		6_28515140_T_C					no		FALSE		2	trans-MR, trans-coloc	no	yes
IL15RA	IL15RA_D002446	UKBPPP_2023	K11_COELIAC	Coeliac disease	Celiac Disease	18.0926	0.985128	2.46938e-75	1.62822	10.1631	0.872717	15.5361	1.36654	5.96766e-30	2.46938	-75	8.72717	-1	5.96766	-30		12_111535554_A_G	12_111535554_A_G (U7,IFITM3P5,ATXN2-AS,ATXN2,SH2B3,ENSG00000299832,ENSG00000294281,PCNPP1,BRAP,ACAD10)				no		FALSE		2	trans-MR, trans-coloc	no	yes
IL15RA	IL15RA_D003093	UKBPPP_2023	GCST90038684	Ulcerative colitis	Colitis, Ulcerative	-0.00660045	0.00106656	6.0729e-10	-0.00452935	0.00697546	0.516127	-0.00590786	0.0016032	0.000228658	6.0729	-10	5.16127	-1	2.28658	-4							no		FALSE	literature	1	trans-MR	no	yes
IL15RA	IL15RA_D003240	UKBPPP_2023	OTHER_SYSTCON_FG, M13_SYSTCONNECT	Other systemic involvement of connective tissue (FG)	Connective Tissue Diseases	1.38092	0.141621	1.83086e-22	-0.701452	1.43334	0.624571	1.22761	0.19367	2.31762e-10	1.83086	-22	6.24571	-1	2.31762	-10		6_28515140_T_C					no		TRUE		2	trans-MR, trans-coloc	no	yes
IL15RA	IL15RA_D003424	UKBPPP_2023	RX_CROHN_1STLINE	First line medication for Crohn's disease	Crohn Disease	0.435826	0.0471614	2.43812e-20	-0.580776	0.397997	0.144497	0.362345	0.0636621	1.25787e-08	2.43812	-20	1.44497	-1	1.25787	-8		12_111535554_A_G	12_111535554_A_G (U7,IFITM3P5,ATXN2-AS,ATXN2,SH2B3,ENSG00000299832,ENSG00000294281,PCNPP1,BRAP,ACAD10)				no		FALSE		2	trans-MR, trans-coloc	no	yes
IL15RA	IL15RA_D003704	UKBPPP_2023	KRA_PSY_DEMENTIA_EXMORE	Any dementia (more control exclusions)	Dementia	-0.730457	0.101632	6.60843e-13	-0.0719339	0.626423	0.908578	-0.582459	0.13546	1.70907e-05	6.60843	-13	9.08578	-1	1.70907	-5		6_30356199_A_AT					no		FALSE		2	trans-MR, trans-coloc	no	yes
IL15RA	IL15RA_D003874	UKBPPP_2023	L12_DERMATHERP	Dermatitis herpetiformis	Dermatitis Herpetiformis	16.9832	0.996818	4.33633e-65	1.83423	9.43466	0.845852	14.8884	1.33297	5.75661e-29	4.33633	-65	8.45852	-1	5.75661	-29		6_28515140_T_C					no		FALSE		2	trans-MR, trans-coloc	no	yes
IL15RA	IL15RA_D003920	UKBPPP_2023	GCST90038633	Diabetes	Diabetes Mellitus	0.0358558	0.0038072	4.60211e-21	-0.0353972	0.0174606	0.0426357	0.0298381	0.00484323	7.23915e-10	4.60211	-21	4.26357	-2	7.23915	-10		12_111535554_A_G	12_111535554_A_G (U7,IFITM3P5,ATXN2-AS,ATXN2,SH2B3,ENSG00000299832,ENSG00000294281,PCNPP1,BRAP,ACAD10)				no		FALSE	literature	2	trans-MR, trans-coloc	no	yes
IL15RA	IL15RA_D003922	UKBPPP_2023	GCST010681, GCST90000529	Type 1 diabetes	Diabetes Mellitus, Type 1	5.54812	0.361553	3.81169e-53	-3.03653	3.12384	0.331025	4.94609	0.425235	2.85255e-31	3.81169	-53	3.31025	-1	2.85255	-31		12_111535554_A_G	12_111535554_A_G (U7,IFITM3P5,ATXN2-AS,ATXN2,SH2B3,ENSG00000299832,ENSG00000294281,PCNPP1,BRAP,ACAD10)				no		TRUE		2	trans-MR, trans-coloc	no	yes
IL15RA	IL15RA_D003928	UKBPPP_2023	DM_NEPHROPATHY_EXMORE, DM_NEPHROPATHY	Diabetic nephropathy (more control exclusions)	Diabetic Nephropathies	1.78773	0.190611	6.66371e-21	-1.70391	1.09879	0.120972	1.22016	0.264667	4.02364e-06	6.66371	-21	1.20972	-1	4.02364	-6		6_26338903_A_G, 6_30356199_A_AT	6_26338903_A_G (ENSG00000287050,ENSG00000300412,H3C9P,BTN3A2,BTN2A2,H4C8,ENSG00000289447,BTN3A1,H2BC10,ENSG00000290789)				no		TRUE		2	trans-MR, trans-coloc	no	yes
IL15RA	IL15RA_D003929	UKBPPP_2023	DM_NEUROPATHY	Diabetic neuropathy	Diabetic Neuropathies	1.78381	0.20402	2.26409e-18	-1.32731	1.28138	0.300276	1.2389	0.316519	9.07278e-05	2.26409	-18	3.00276	-1	9.07278	-5		6_28515140_T_C					no		FALSE		2	trans-MR, trans-coloc	no	yes
IL15RA	IL15RA_D003930	UKBPPP_2023	DM_MACULOPATHY, DM_RETINOPATHY_EXMORE, DM_RETINOPATHY	Diabetic maculopathy	Diabetic Retinopathy	3.11277	0.280813	1.48613e-28	-1.64763	1.46461	0.260605	1.26967	0.314983	5.55626e-05	1.48613	-28	2.60605	-1	5.55626	-5		6_30356199_A_AT, 12_111535554_A_G	12_111535554_A_G (U7,IFITM3P5,ATXN2-AS,ATXN2,SH2B3,ENSG00000299832,ENSG00000294281,PCNPP1,BRAP,ACAD10)				no		TRUE		2	trans-MR, trans-coloc	no	yes
IL15RA	IL15RA_D004066	UKBPPP_2023	K11_OTHDIG	Diseases of the digestive system	Digestive System Diseases	5.83476	0.329484	3.58679e-70	0.497096	3.50286	0.88715	3.95864	0.576202	6.40973e-12	3.58679	-70	8.8715	-1	6.40973	-12		6_28515140_T_C					no		FALSE		2	trans-MR, trans-coloc	no	yes
IL15RA	IL15RA_D004700	UKBPPP_2023	GCST90012113, GCST90012103, GCST90012114	Total testosterone levels	Endocrine System Diseases	-0.20336	0.0221718	4.64203e-20	-0.121014	0.206667	0.558178	-0.201469	0.0324647	5.44261e-10	4.64203	-20	5.58178	-1	5.44261	-10		10_63179783_GA_G, 17_69085137_A_G	10_63179783_GA_G (TATDN1P1,NRBF2,ENSG00000224301,RNU6-543P,ENSG00000270421,MIR1296,ENSG00000294405,PRELID1P3,JMJD1C-AS2,ENSG00000289487), 17_69085137_A_G (SEC24AP1,MIR4524B,MIR4524A,ABCA9,ENSG00000300449,ABCA6,ABCA8,ABCA9-AS1,ABCA10,PRO1804)				no		TRUE		2	trans-MR, trans-coloc	no	yes
IL15RA	IL15RA_D004802	UKBPPP_2023	GCST90002298, GCST90002381, GCST004606	Eosinophil counts	Eosinophilia	-0.380114	0.0369858	8.92122e-25	-0.442258	0.997281	0.65743	-0.150325	0.0385905	9.80366e-05	8.92122	-25	6.5743	-1	9.80366	-5		9_133273983_G_A	9_133273983_G_A (ABO,Y_RNA,LCN1P2,LCN1P1,SURF6,Y_RNA,OBP2B,RPL21P81,MED22,RPL7A)				no	0.505535	TRUE	genetic_association	2	trans-MR, trans-coloc	no	yes
IL15RA	IL15RA_D004909	UKBPPP_2023	GCST90002397	Mean spheric corpuscular volume	Erythrocyte Indices	0.399342	0.0280603	5.83678e-46	0.382653	0.430642	0.374237	0.298983	0.0416574	7.11546e-13	5.83678	-46	3.74237	-1	7.11546	-13		17_69085137_A_G	17_69085137_A_G (SEC24AP1,MIR4524B,MIR4524A,ABCA9,ENSG00000300449,ABCA6,ABCA8,ABCA9-AS1,ABCA10,PRO1804)				no		FALSE		2	trans-MR, trans-coloc	no	yes
IL15RA	IL15RA_D005541	UKBPPP_2023	GCST007432	FEV1	Forced Expiratory Volume	-0.25329	0.0312884	5.71028e-16	-0.00734311	0.458966	0.987235	-0.230818	0.036548	2.69302e-10	5.71028	-16	9.87235	-1	2.69302	-10		9_133273983_G_A	9_133273983_G_A (ABO,Y_RNA,LCN1P2,LCN1P1,SURF6,Y_RNA,OBP2B,RPL21P81,MED22,RPL7A)				no		FALSE		2	trans-MR, trans-coloc	no	yes
IL15RA	IL15RA_D006111	UKBPPP_2023	AUTOIMMUNE_HYPERTHYROIDISM	Autoimmune hyperthyroidism	Graves Disease	6.80621	0.448061	4.09743e-52	-0.316098	3.77172	0.93321	5.12309	0.640553	1.26539e-15	4.09743	-52	9.3321	-1	1.26539	-15		6_28515140_T_C					no		FALSE		2	trans-MR, trans-coloc	no	yes
IL15RA	IL15RA_D006255	UKBPPP_2023	POLLENALLERG	Pollen allergy	Rhinitis, Allergic, Seasonal	1.09953	0.169904	9.70272e-11	-0.216279	0.963693	0.822425	0.0678797	0.194583	0.727205	9.70272	-11	8.22425	-1	7.27205	-1		12_111535554_A_G	12_111535554_A_G (U7,IFITM3P5,ATXN2-AS,ATXN2,SH2B3,ENSG00000299832,ENSG00000294281,PCNPP1,BRAP,ACAD10)				no		FALSE		2	trans-MR, trans-coloc	no	yes
IL15RA	IL15RA_D006402	UKBPPP_2023	GCST90002379, GCST90002292, GCST90002389, GCST90002399, GCST004620, GCST004624, GCST004614, GCST004613, GCST90002394, GCST004626	Basophil count	Hematologic Diseases	-0.270568	0.0233024	3.61715e-31	-0.244689	0.344331	0.477319	-0.104688	0.0354713	0.00316391	3.61715	-31	4.77319	-1	3.16391	-3		12_111535554_A_G, 9_133273983_G_A, 10_63179783_GA_G	12_111535554_A_G (U7,IFITM3P5,ATXN2-AS,ATXN2,SH2B3,ENSG00000299832,ENSG00000294281,PCNPP1,BRAP,ACAD10), 9_133273983_G_A (ABO,Y_RNA,LCN1P2,LCN1P1,SURF6,Y_RNA,OBP2B,RPL21P81,MED22,RPL7A), 10_63179783_GA_G (TATDN1P1,NRBF2,ENSG00000224301,RNU6-543P,ENSG00000270421,MIR1296,ENSG00000294405,PRELID1P3,JMJD1C-AS2,ENSG00000289487)				no		TRUE		2	trans-MR, trans-coloc	no	yes
IL15RA	IL15RA_D006967	UKBPPP_2023	CHILDHOOD_ALLERGY	Childhood allergy (age < 16)	Hypersensitivity	1.13197	0.161824	2.65141e-12	-0.983676	0.794583	0.215724	0.742995	0.22247	0.000838516	2.65141	-12	2.15724	-1	8.38516	-4		6_30356199_A_AT					no		FALSE		2	trans-MR, trans-coloc	no	yes
IL15RA	IL15RA_D007037	UKBPPP_2023	GCST90038637	Hypothyroidism or myxedema	Hypothyroidism	0.0773735	0.00547376	2.30011e-45	-0.00097465	0.0589016	0.986798	0.0799796	0.00678982	4.98809e-32	2.30011	-45	9.86798	-1	4.98809	-32		6_28515140_T_C					no		FALSE		3	trans-MR, mixed-MR, trans-coloc	no	yes
IL15RA	IL15RA_D007676	UKBPPP_2023	N14_CHRONKIDNEYDIS	Chronic kidney disease	Kidney Failure, Chronic	0.787121	0.0941813	6.40557e-17	-0.341687	0.434323	0.431451	0.697279	0.139144	5.40912e-07	6.40557	-17	4.31451	-1	5.40912	-7		6_28515140_T_C					no		FALSE		2	trans-MR, trans-coloc	no	yes
IL15RA	IL15RA_D007970	UKBPPP_2023	GCST90002407, GCST004618, GCST004610	White blood cell count	Leukopenia	-0.90264	0.0745225	9.0893e-34	-0.721321	1.00491	0.472881	-0.300981	0.0423947	1.25215e-12	9.0893	-34	4.72881	-1	1.25215	-12		9_133273983_G_A, 12_111535554_A_G	9_133273983_G_A (ABO,Y_RNA,LCN1P2,LCN1P1,SURF6,Y_RNA,OBP2B,RPL21P81,MED22,RPL7A), 12_111535554_A_G (U7,IFITM3P5,ATXN2-AS,ATXN2,SH2B3,ENSG00000299832,ENSG00000294281,PCNPP1,BRAP,ACAD10)				no		TRUE		2	trans-MR, trans-coloc	no	yes
IL15RA	IL15RA_D008078	UKBPPP_2023	GCST90002412	Low density lipoprotein cholesterol levels	Cholesterol, LDL	-0.158488	0.0170726	1.64432e-20	0.275447	0.487594	0.572135	-0.146579	0.0230186	1.91715e-10	1.64432	-20	5.72135	-1	1.91715	-10		17_69085137_A_G	17_69085137_A_G (SEC24AP1,MIR4524B,MIR4524A,ABCA9,ENSG00000300449,ABCA6,ABCA8,ABCA9-AS1,ABCA10,PRO1804)				no		FALSE		2	trans-MR, trans-coloc	no	yes
IL15RA	IL15RA_D008180	UKBPPP_2023	GCST003156, SLE_FG	Systemic lupus erythematosus	Lupus Erythematosus, Systemic	6.41305	0.604076	2.50281e-26	5.4278	5.5732	0.3301	2.55338	0.462861	3.4578e-08	2.50281	-26	3.301	-1	3.4578	-8		12_111535554_A_G, 6_28515140_T_C	12_111535554_A_G (U7,IFITM3P5,ATXN2-AS,ATXN2,SH2B3,ENSG00000299832,ENSG00000294281,PCNPP1,BRAP,ACAD10)				no		TRUE		2	trans-MR, trans-coloc	no	yes
IL15RA	IL15RA_D008218	UKBPPP_2023	GCST90002316, GCST90002388, GCST004627	Lymphocyte count	Lymphocytosis	-0.638069	0.046657	1.41739e-42	-0.755034	1.04839	0.47141	-0.216289	0.0460823	2.68524e-06	1.41739	-42	4.7141	-1	2.68524	-6		6_28515140_T_C, 12_111535554_A_G	12_111535554_A_G (U7,IFITM3P5,ATXN2-AS,ATXN2,SH2B3,ENSG00000299832,ENSG00000294281,PCNPP1,BRAP,ACAD10)				no	0.0374018	TRUE	genetic_association	2	trans-MR, trans-coloc	no	yes
IL15RA	IL15RA_D008232	UKBPPP_2023, SUN_2018	GCST90002340, GCST004625	Monocyte count	Lymphoproliferative Disorders	-0.496059	0.036426	3.11986e-42	-0.0521781	0.695942	0.940235	-0.280236	0.0552531	3.93937e-07	3.11986	-42	9.40235	-1	3.93937	-7	10:5969602:C:T	12_111535554_A_G	12_111535554_A_G (U7,IFITM3P5,ATXN2-AS,ATXN2,SH2B3,ENSG00000299832,ENSG00000294281,PCNPP1,BRAP,ACAD10)				no		TRUE		4	cis-MR, trans-MR, cis-coloc, trans-coloc	no	yes
IL15RA	IL15RA_D008659	UKBPPP_2023	E4_METABOLIA	Metabolic disorders	Metabolic Diseases	0.462074	0.0510479	1.40647e-19	-0.0189445	0.271929	0.944459	0.409557	0.0641544	1.72607e-10	1.40647	-19	9.44459	-1	1.72607	-10		17_69085137_A_G	17_69085137_A_G (SEC24AP1,MIR4524B,MIR4524A,ABCA9,ENSG00000300449,ABCA6,ABCA8,ABCA9-AS1,ABCA10,PRO1804)				no		FALSE		2	trans-MR, trans-coloc	no	yes
IL15RA	IL15RA_D009220	UKBPPP_2023	M13_MYOSITIS	Myositis	Myositis	3.72293	0.395916	5.2868e-21	0.0420647	2.43553	0.98622	3.50922	0.524086	2.1437e-11	5.2868	-21	9.8622	-1	2.1437	-11		6_31026181_A_G					no		FALSE		2	trans-MR, trans-coloc	no	yes
IL15RA	IL15RA_D009404	UKBPPP_2023	N14_NEPHROTICSYND	Nephrotic syndrome	Nephrotic Syndrome	2.37272	0.307892	1.29458e-14	-0.0797061	1.48605	0.957225	2.48795	0.455375	4.66789e-08	1.29458	-14	9.57225	-1	4.66789	-8		6_31026181_A_G					no		FALSE		2	trans-MR, trans-coloc	no	yes
IL15RA	IL15RA_D009503	UKBPPP_2023	GCST90002398, GCST004629	Neutrophil count	Neutropenia	-0.707622	0.050819	4.50558e-44	-0.457004	0.627101	0.466151	-0.132778	0.0335586	7.60214e-05	4.50558	-44	4.66151	-1	7.60214	-5		9_133273983_G_A	9_133273983_G_A (ABO,Y_RNA,LCN1P2,LCN1P1,SURF6,Y_RNA,OBP2B,RPL21P81,MED22,RPL7A)				no		TRUE		2	trans-MR, trans-coloc	no	yes
IL15RA	IL15RA_D010032	UKBPPP_2023	H8_EXTOTITIS	Otitis externa	Otitis Externa	-0.79181	0.127424	5.16598e-10	-0.012255	0.952448	0.989734	-0.626553	0.174259	0.000323728	5.16598	-10	9.89734	-1	3.23728	-4							no		FALSE		1	trans-MR	no	yes
IL15RA	IL15RA_D011350	UKBPPP_2023	ULCERRECT	Ulcerative rectosigmoiditis	Proctocolitis	-1.77207	0.229764	1.23304e-14	-0.242327	1.62423	0.881399	-1.10203	0.319141	0.000554171	1.23304	-14	8.81399	-1	5.54171	-4		6_27457865_G_C					no		FALSE		2	trans-MR, trans-coloc	no	yes
IL15RA	IL15RA_D011470	UKBPPP_2023	N14_PROSTHYPERPLA	Hyperplasia of prostate	Prostatic Hyperplasia	-0.659837	0.0945946	3.04959e-12	0.142266	0.847062	0.866621	-0.385324	0.132457	0.00362531	3.04959	-12	8.66621	-1	3.62531	-3		6_28515140_T_C					no		FALSE		2	trans-MR, trans-coloc	no	yes
IL15RA	IL15RA_D011471	UKBPPP_2023	GCST006085	Prostate cancer	Prostatic Neoplasms	-0.543865	0.0626653	3.99673e-18	0.840703	0.491587	0.087232	-0.413248	0.0895231	3.91008e-06	3.99673	-18	8.7232	-2	3.91008	-6							no		FALSE		1	trans-MR	no	yes
IL15RA	IL15RA_D012130	UKBPPP_2023	ALLERG_RHINITIS	Allergic rhinitis	Respiratory Hypersensitivity	1.00116	0.141568	1.52775e-12	-0.0437323	0.855703	0.95924	0.00371637	0.140368	0.978878	1.52775	-12	9.5924	-1	9.78878	-1		9_133273983_G_A	9_133273983_G_A (ABO,Y_RNA,LCN1P2,LCN1P1,SURF6,Y_RNA,OBP2B,RPL21P81,MED22,RPL7A)				no		FALSE		2	trans-MR, trans-coloc	no	yes
IL15RA	IL15RA_D012140	UKBPPP_2023	J10_LOWCHRON	Chronic lower respiratory diseases	Respiratory Tract Diseases	0.904821	0.0801346	1.44926e-29	-0.423985	0.52613	0.420327	0.128603	0.0740552	0.0824603	1.44926	-29	4.20327	-1	8.24603	-2			9_133273983_G_A (ABO,Y_RNA,LCN1P2,LCN1P1,SURF6,Y_RNA,OBP2B,RPL21P81,MED22,RPL7A)				no		FALSE		1	trans-MR	no	yes
IL15RA	IL15RA_D012507	UKBPPP_2023	D3_SARCOIDOSIS	Sarcoidosis	Sarcoidosis	3.8937	0.246832	4.64565e-56	1.34063	2.87276	0.640736	3.5509	0.352086	6.41555e-24	4.64565	-56	6.40736	-1	6.41555	-24		12_111535554_A_G	12_111535554_A_G (U7,IFITM3P5,ATXN2-AS,ATXN2,SH2B3,ENSG00000299832,ENSG00000294281,PCNPP1,BRAP,ACAD10)				no		FALSE		2	trans-MR, trans-coloc	no	yes
IL15RA	IL15RA_D012859	UKBPPP_2023	M13_SJOGREN	Sicca syndrome [Sjögren]	Sjogren's Syndrome	5.26998	0.445024	2.36755e-32	1.02044	3.8184	0.789282	4.10846	0.627809	5.98441e-11	2.36755	-32	7.89282	-1	5.98441	-11		6_28515140_T_C					no		FALSE		2	trans-MR, trans-coloc	no	yes
IL15RA	IL15RA_D013122	UKBPPP_2023	M13_INTERVERTEB	Other intervertebral disc disorders	Spinal Diseases	0.375833	0.0585667	1.38813e-10	-0.239507	0.3633	0.509733	0.259501	0.0854359	0.00238647	1.38813	-10	5.09733	-1	2.38647	-3							no		FALSE		1	trans-MR	no	yes
IL15RA	IL15RA_D013130	UKBPPP_2023	M13_SPINSTENOSIS	Spinal stenosis	Spinal Stenosis	0.700069	0.0975222	7.04485e-13	0.292012	0.625377	0.640545	0.489801	0.140231	0.000477971	7.04485	-13	6.40545	-1	4.77971	-4			10_63179783_GA_G (TATDN1P1,NRBF2,ENSG00000224301,RNU6-543P,ENSG00000270421,MIR1296,ENSG00000294405,PRELID1P3,JMJD1C-AS2,ENSG00000289487)				no		FALSE		1	trans-MR	no	yes
IL15RA	IL15RA_D013167	UKBPPP_2023	M13_ANKYLOSPON, SPONDYLOARTHRITIS	Ankylosing spondylitis	Spondylitis, Ankylosing	-5.95628	0.441853	2.04464e-41	-1.14567	5.64849	0.83927	-3.72877	0.63339	3.93258e-09	2.04464	-41	8.3927	-1	3.93258	-9			1_184895998_T_A (RNU7-13P,NIBAN1,ENSG00000306770,LINC01633,RNA5SP72,EDEM3,RNF2,FTH1P25,ENSG00000295600,ENSG00000285847)				no		TRUE		1	trans-MR	no	yes
IL15RA	IL15RA_D013921	UKBPPP_2023	GCST90002403, GCST90002363, GCST004601	Red blood cell count	Thrombocytopenia	-0.454282	0.027478	2.1376e-61	-0.0795083	0.558413	0.886778	-0.385086	0.0382029	6.77157e-24	2.1376	-61	8.86778	-1	6.77157	-24		9_133273983_G_A, 12_111535554_A_G	9_133273983_G_A (ABO,Y_RNA,LCN1P2,LCN1P1,SURF6,Y_RNA,OBP2B,RPL21P81,MED22,RPL7A), 12_111535554_A_G (U7,IFITM3P5,ATXN2-AS,ATXN2,SH2B3,ENSG00000299832,ENSG00000294281,PCNPP1,BRAP,ACAD10)				no		TRUE		2	trans-MR, trans-coloc	no	yes
IL15RA	IL15RA_D013967	UKBPPP_2023	E4_THYROIDITAUTOIM	Autoimmune thyroiditis	Thyroiditis, Autoimmune	3.75113	0.455079	1.68204e-16	0.183631	2.50285	0.941513	2.4904	0.641521	0.000103593	1.68204	-16	9.41513	-1	1.03593	-4		12_111535554_A_G	12_111535554_A_G (U7,IFITM3P5,ATXN2-AS,ATXN2,SH2B3,ENSG00000299832,ENSG00000294281,PCNPP1,BRAP,ACAD10)				no		FALSE		2	trans-MR, trans-coloc	no	yes
IL15RA	IL15RA_D013971	UKBPPP_2023	THYROTOXICOSIS	Thyrotoxicosis	Thyrotoxicosis	3.41501	0.280465	4.15953e-34	0.10662	2.45341	0.965336	2.61286	0.312651	6.42642e-17	4.15953	-34	9.65336	-1	6.42642	-17		6_28515140_T_C					no		FALSE		2	trans-MR, trans-coloc	no	yes
IL15RA	IL15RA_D014581	UKBPPP_2023	L12_URTICARIA	Urticaria	Urticaria	0.97013	0.113665	1.4015e-17	0.504708	0.732418	0.490762	0.776613	0.160978	1.40456e-06	1.4015	-17	4.90762	-1	1.40456	-6		6_31026181_A_G					no		FALSE		2	trans-MR, trans-coloc	no	yes
IL15RA	IL15RA_D014807	UKBPPP_2023	GCST90000615	Serum 25-Hydroxyvitamin D levels (BMI covariate)	Vitamin D	0.105392	0.0166261	2.31345e-10	0.248031	0.101551	0.0145887	0.0962616	0.0218855	1.09046e-05	2.31345	-10	1.45887	-2	1.09046	-5		9_133273983_G_A	9_133273983_G_A (ABO,Y_RNA,LCN1P2,LCN1P1,SURF6,Y_RNA,OBP2B,RPL21P81,MED22,RPL7A)				no		FALSE		2	trans-MR, trans-coloc	no	yes
IL15RA	IL15RA_D015212	UKBPPP_2023	GCST90038683	Inflammatory bowel disease	Inflammatory Bowel Diseases	-0.0114523	0.00152582	6.11253e-14	-0.0130652	0.00971227	0.178553	-0.0108448	0.00203856	1.03853e-07	6.11253	-14	1.78553	-1	1.03853	-7							no		FALSE	literature	1	trans-MR	no	yes
IL15RA	IL15RA_D015433	UKBPPP_2023	GCST010005	Membranous nephropathy	Glomerulonephritis, Membranous	11.9817	1.09972	1.21533e-27	29.3814	32.7588	0.36977	2.12662	0.919122	0.0206811	1.21533	-27	3.6977	-1	2.06811	-2		6_28515140_T_C					no		FALSE		2	trans-MR, trans-coloc	no	yes
IL15RA	IL15RA_D015444	UKBPPP_2023	GCST006100	Strenuous sports or other exercises	Exercise	-0.067039	0.00992755	1.45001e-11	0.00805825	0.071834	0.910682	-0.0511743	0.0143812	0.000373101	1.45001	-11	9.10682	-1	3.73101	-4		6_31026181_A_G					no		FALSE		2	trans-MR, trans-coloc	no	yes
IL15RA	IL15RA_D015863	UKBPPP_2023	H7_IRIDONAS	Other and unspecified iridocyclitis	Iridocyclitis	-2.292	0.342801	2.29206e-11	-1.56316	1.98088	0.43004	-1.58305	0.474533	0.000849872	2.29206	-11	4.3004	-1	8.49872	-4			1_184895998_T_A (RNU7-13P,NIBAN1,ENSG00000306770,LINC01633,RNA5SP72,EDEM3,RNF2,FTH1P25,ENSG00000295600,ENSG00000285847)				no		FALSE		1	trans-MR	no	yes
IL15RA	IL15RA_D016889	UKBPPP_2023	GCST006464	Endometrial cancer	Endometrial Neoplasms	-0.876346	0.123361	1.21284e-12	-0.49833	0.749471	0.506109	-0.770929	0.163786	2.51479e-06	1.21284	-12	5.06109	-1	2.51479	-6		12_111535554_A_G	12_111535554_A_G (U7,IFITM3P5,ATXN2-AS,ATXN2,SH2B3,ENSG00000299832,ENSG00000294281,PCNPP1,BRAP,ACAD10)				no		FALSE		2	trans-MR, trans-coloc	no	yes
IL15RA	IL15RA_D017043	UKBPPP_2023	H7_CHALAZION	Chalazion	Chalazion	-1.15755	0.177684	7.28685e-11	0.0612025	1.17533	0.958471	-0.966015	0.247191	9.30749e-05	7.28685	-11	9.58471	-1	9.30749	-5		6_31026181_A_G					no		FALSE		2	trans-MR, trans-coloc	no	yes
IL15RA	IL15RA_D017379	UKBPPP_2023	GCST90000292	Myocardial fractal dimension (slice 6)	Hypertrophy, Left Ventricular	0.0305593	0.00409285	8.23484e-14	0.0143541	0.0235229	0.541718	0.0209624	0.00550539	0.000140308	8.23484	-14	5.41718	-1	1.40308	-4							no		FALSE		1	trans-MR	no	yes
IL15RA	IL15RA_D017695	UKBPPP_2023	M13_SOFTTISSUE	Soft tissue disorders	Soft Tissue Injuries	0.307393	0.0392782	5.03431e-15	-0.0213655	0.227665	0.925231	0.243476	0.0532512	4.82603e-06	5.03431	-15	9.25231	-1	4.82603	-6		6_31026181_A_G					no		FALSE		2	trans-MR, trans-coloc	no	yes
IL15RA	IL15RA_D045262	UKBPPP_2023	GCST90002405, GCST90002406, GCST90002385, GCST90002386, GCST004622, GCST004619, GCST004611, GCST004612	Reticulocyte count	Reticulocytosis	-0.697957	0.0394697	5.63448e-70	-0.215027	0.791001	0.785744	-0.456055	0.0677504	1.68045e-11	5.63448	-70	7.85744	-1	1.68045	-11		9_133273983_G_A, 12_111535554_A_G	9_133273983_G_A (ABO,Y_RNA,LCN1P2,LCN1P1,SURF6,Y_RNA,OBP2B,RPL21P81,MED22,RPL7A), 12_111535554_A_G (U7,IFITM3P5,ATXN2-AS,ATXN2,SH2B3,ENSG00000299832,ENSG00000294281,PCNPP1,BRAP,ACAD10)				no		TRUE		2	trans-MR, trans-coloc	no	yes
IL15RA	IL15RA_D051437	UKBPPP_2023	N14_RENFAIL	Renal failure	Renal Insufficiency	0.507597	0.0749054	1.23109e-11	-0.245469	0.282746	0.385307	0.555076	0.112581	8.20466e-07	1.23109	-11	3.85307	-1	8.20466	-7		6_31363432_TTTTTG_T					no		FALSE		2	trans-MR, trans-coloc	no	yes
IL15RA	IL15RA_D053682	UKBPPP_2023	M13_TRIGGERFINGER	Trigger finger	Tendon Entrapment	1.01551	0.15437	4.75495e-11	-0.191176	1.08314	0.8599	1.01627	0.207466	9.6588e-07	4.75495	-11	8.599	-1	9.6588	-7		6_28515140_T_C					no		FALSE		2	trans-MR, trans-coloc	no	yes
IL15RA	IL15RA_Dermatitis	UKBPPP_2023	L12_DERMATITISNAS	Dermatitis	Dermatitis	0.520272	0.0704937	1.57806e-13	-0.274502	0.383221	0.473805	0.323022	0.099764	0.00120429	1.57806	-13	4.73805	-1	1.20429	-3		6_30356199_A_AT					no		FALSE		2	trans-MR, trans-coloc	no	yes
IL15RA	IL15RA_Dermatopolymyositis (FG)	UKBPPP_2023	DERMATOPOLY_FG	Dermatopolymyositis (FG)	Dermatopolymyositis (FG)	5.69744	0.561696	3.54973e-24	1.80658	3.2997	0.584036	5.57333	0.786487	1.37686e-12	3.54973	-24	5.84036	-1	1.37686	-12		6_31026181_A_G					no		FALSE		2	trans-MR, trans-coloc	no	yes
IL15RA	IL15RA_Diabetes diagnosed by doctor	UKBPPP_2023	categorical-2443-both_sexes-2443	Diabetes diagnosed by doctor	Diabetes diagnosed by doctor	0.885593	0.0923164	8.55407e-22	-0.541977	0.686995	0.430165	0.729332	0.126059	7.22465e-09	8.55407	-22	4.30165	-1	7.22465	-9		6_28515140_T_C					no		FALSE		2	trans-MR, trans-coloc	no	yes
IL15RA	IL15RA_Diabetes, insulin treatment (Kela reimbursement) (more control exclusions)	UKBPPP_2023	KELA_DIAB_INSUL_EXMORE	Diabetes, insulin treatment (Kela reimbursement) (more control exclusions)	Diabetes, insulin treatment (Kela reimbursement) (more control exclusions)	0.89096	0.0746048	7.11507e-33	-0.744297	0.512566	0.146474	0.587553	0.108169	5.57809e-08	7.11507	-33	1.46474	-1	5.57809	-8		12_111535554_A_G	12_111535554_A_G (U7,IFITM3P5,ATXN2-AS,ATXN2,SH2B3,ENSG00000299832,ENSG00000294281,PCNPP1,BRAP,ACAD10)				no		FALSE		2	trans-MR, trans-coloc	no	yes
IL15RA	IL15RA_Diabetic retinopathy, strict definition	UKBPPP_2023	DM_RETINOPATHY_STRICT	Diabetic retinopathy, strict definition	Diabetic retinopathy, strict definition	3.04449	0.27208	4.58191e-29	-2.07405	1.37743	0.132135	1.44073	0.28741	5.36373e-07	4.58191	-29	1.32135	-1	5.36373	-7		12_111535554_A_G	12_111535554_A_G (U7,IFITM3P5,ATXN2-AS,ATXN2,SH2B3,ENSG00000299832,ENSG00000294281,PCNPP1,BRAP,ACAD10)				no		FALSE		2	trans-MR, trans-coloc	no	yes
IL15RA	IL15RA_Diarrhoea and gastroenteritis of presumed infectious origin	UKBPPP_2023	AB1_GASTROENTERITIS_NOS	Diarrhoea and gastroenteritis of presumed infectious origin	Diarrhoea and gastroenteritis of presumed infectious origin	0.383397	0.0623076	7.58924e-10	-0.121156	0.450927	0.788174	0.34846	0.0891577	9.29262e-05	7.58924	-10	7.88174	-1	9.29262	-5		12_111535554_A_G	12_111535554_A_G (U7,IFITM3P5,ATXN2-AS,ATXN2,SH2B3,ENSG00000299832,ENSG00000294281,PCNPP1,BRAP,ACAD10)				no		FALSE		2	trans-MR, trans-coloc	no	yes
IL15RA	IL15RA_Diseases of arteries, arterioles and capillaries (FINNGEN)	UKBPPP_2023	FG_DOAAC	Diseases of arteries, arterioles and capillaries (FINNGEN)	Diseases of arteries, arterioles and capillaries (FINNGEN)	0.657363	0.101661	1.00498e-10	-0.923875	0.714915	0.196258	0.799255	0.140501	1.28082e-08	1.00498	-10	1.96258	-1	1.28082	-8		9_133273983_G_A	9_133273983_G_A (ABO,Y_RNA,LCN1P2,LCN1P1,SURF6,Y_RNA,OBP2B,RPL21P81,MED22,RPL7A)				no		FALSE		2	trans-MR, trans-coloc	no	yes
IL15RA	IL15RA_Diseases of male genital organs	UKBPPP_2023	N14_MALEGEN	Diseases of male genital organs	Diseases of male genital organs	-0.467784	0.0735296	1.99343e-10	0.187919	0.629411	0.765273	-0.336597	0.0967001	0.000499862	1.99343	-10	7.65273	-1	4.99862	-4		6_28515140_T_C					no		FALSE		2	trans-MR, trans-coloc	no	yes
IL15RA	IL15RA_Diseases of middle ear and mastoid	UKBPPP_2023	H8_MIDDLEMASTOID	Diseases of middle ear and mastoid	Diseases of middle ear and mastoid	0.625133	0.0678555	3.1796e-20	0.003466	0.521564	0.994698	0.578495	0.0959	1.61666e-09	3.1796	-20	9.94698	-1	1.61666	-9		9_133273983_G_A	9_133273983_G_A (ABO,Y_RNA,LCN1P2,LCN1P1,SURF6,Y_RNA,OBP2B,RPL21P81,MED22,RPL7A)				no		FALSE		2	trans-MR, trans-coloc	no	yes
IL15RA	IL15RA_Diseases of oesophagus, stomach and duodenum	UKBPPP_2023	K11_OESSTODUO	Diseases of oesophagus, stomach and duodenum	Diseases of oesophagus, stomach and duodenum	0.345701	0.0487645	1.34902e-12	-0.148579	0.220515	0.500452	0.27896	0.0639633	1.29324e-05	1.34902	-12	5.00452	-1	1.29324	-5		6_31026181_A_G					no		FALSE		2	trans-MR, trans-coloc	no	yes
IL15RA	IL15RA_Diseases of sebaceous glands	UKBPPP_2023	phecode-706-both_sexes	Diseases of sebaceous glands	Diseases of sebaceous glands	-0.810629	0.101282	1.2075e-15	-0.181008	0.588995	0.758603	-0.658655	0.146279	6.70876e-06	1.2075	-15	7.58603	-1	6.70876	-6		6_28515140_T_C					no		FALSE		2	trans-MR, trans-coloc	no	yes
IL15RA	IL15RA_Disorders of muscles	UKBPPP_2023	M13_MUSCLE	Disorders of muscles	Disorders of muscles	1.17908	0.184029	1.48367e-10	-0.414886	0.951813	0.662916	0.982752	0.251523	9.33671e-05	1.48367	-10	6.62916	-1	9.33671	-5		6_31026181_A_G					no		FALSE		2	trans-MR, trans-coloc	no	yes
IL15RA	IL15RA_Disorders of myoneural junction and muscle in diseases classified elsewhere	UKBPPP_2023	G6_MYOMUSCINOTH	Disorders of myoneural junction and muscle in diseases classified elsewhere	Disorders of myoneural junction and muscle in diseases classified elsewhere	4.13297	0.600264	5.76841e-12	3.29024	3.60589	0.361525	4.03049	0.942471	1.89843e-05	5.76841	-12	3.61525	-1	1.89843	-5		6_31026181_A_G					no		FALSE		2	trans-MR, trans-coloc	no	yes
IL15RA	IL15RA_Disorders of orbit	UKBPPP_2023	H7_ORBIT	Disorders of orbit	Disorders of orbit	4.3452	0.445899	1.94155e-22	0.719815	3.32592	0.828656	3.8595	0.553878	3.21173e-12	1.94155	-22	8.28656	-1	3.21173	-12		6_28515140_T_C					no		FALSE		2	trans-MR, trans-coloc	no	yes
IL15RA	IL15RA_Disorders of the thyroid gland	UKBPPP_2023	E4_THYROID	Disorders of the thyroid gland	Disorders of the thyroid gland	1.30648	0.0974731	5.76836e-41	0.47465	0.826874	0.565948	1.01675	0.140416	4.45529e-13	5.76836	-41	5.65948	-1	4.45529	-13		12_111535554_A_G	12_111535554_A_G (U7,IFITM3P5,ATXN2-AS,ATXN2,SH2B3,ENSG00000299832,ENSG00000294281,PCNPP1,BRAP,ACAD10)				no		FALSE		2	trans-MR, trans-coloc	no	yes
IL15RA	IL15RA_Doctor diagnosed hayfever or allergic rhinitis	UKBPPP_2023	categorical-22126-both_sexes-22126	Doctor diagnosed hayfever or allergic rhinitis	Doctor diagnosed hayfever or allergic rhinitis	-0.718995	0.0846477	1.99699e-17	0.290876	0.438106	0.506729	-0.60825	0.110598	3.80561e-08	1.99699	-17	5.06729	-1	3.80561	-8		12_111535554_A_G	12_111535554_A_G (U7,IFITM3P5,ATXN2-AS,ATXN2,SH2B3,ENSG00000299832,ENSG00000294281,PCNPP1,BRAP,ACAD10)				no		FALSE		2	trans-MR, trans-coloc	no	yes
IL15RA	IL15RA_Drug-induced hypoglycaemia without coma	UKBPPP_2023	E4_HYPODRUG	Drug-induced hypoglycaemia without coma	Drug-induced hypoglycaemia without coma	2.89515	0.451156	1.38807e-10	-0.44865	2.30017	0.845353	2.27887	0.627507	0.000281642	1.38807	-10	8.45353	-1	2.81642	-4		6_31026181_A_G					no		FALSE		2	trans-MR, trans-coloc	no	yes
IL15RA	IL15RA_Drug-induced systemic lupus erythematosus	UKBPPP_2023	DRUGADVERS_SYSTEMIC_LUPUS_ERYTHEMAT	Drug-induced systemic lupus erythematosus	Drug-induced systemic lupus erythematosus	4.88651	0.696998	2.36958e-12	2.21156	4.53203	0.625561	4.44718	1.0427	1.99844e-05	2.36958	-12	6.25561	-1	1.99844	-5		6_31026181_A_G					no		FALSE		2	trans-MR, trans-coloc	no	yes
IL15RA	IL15RA_EFO_0000400	UKBPPP_2023	phecode-250-both_sexes, categorical-20002-both_sexes-1220, categorical-20111-both_sexes-9	Diabetes mellitus	Diabetes mellitus	0.674333	0.0744198	1.29022e-19	-0.301943	0.669192	0.651841	0.617322	0.110029	2.01715e-08	1.29022	-19	6.51841	-1	2.01715	-8		6_28515140_T_C, 12_111535554_A_G, 6_30356199_A_AT	12_111535554_A_G (U7,IFITM3P5,ATXN2-AS,ATXN2,SH2B3,ENSG00000299832,ENSG00000294281,PCNPP1,BRAP,ACAD10)				no		TRUE	literature	2	trans-MR, trans-coloc	no	yes
IL15RA	IL15RA_EFO_0000403	UKBPPP_2023	phecode-202.24-both_sexes	Large cell lymphoma	Large cell lymphoma	2.25225	0.368483	9.82501e-10	0.160913	1.70474	0.924798	2.53568	0.520578	1.1109e-06	9.82501	-10	9.24798	-1	1.1109	-6		6_31026181_A_G					no		FALSE		2	trans-MR, trans-coloc	no	yes
IL15RA	IL15RA_EFO_0000685	UKBPPP_2023	phecode-714.1-both_sexes, phecode-714-both_sexes, categorical-20002-both_sexes-1464	Rheumatoid arthritis	Rheumatoid arthritis	1.3073	0.146446	4.38192e-19	-0.827096	0.633934	0.191993	1.08364	0.188837	9.55311e-09	4.38192	-19	1.91993	-1	9.55311	-9		12_111535554_A_G	12_111535554_A_G (U7,IFITM3P5,ATXN2-AS,ATXN2,SH2B3,ENSG00000299832,ENSG00000294281,PCNPP1,BRAP,ACAD10), 1_184895998_T_A (RNU7-13P,NIBAN1,ENSG00000306770,LINC01633,RNA5SP72,EDEM3,RNF2,FTH1P25,ENSG00000295600,ENSG00000285847)				no		TRUE	literature	2	trans-MR, trans-coloc	no	yes
IL15RA	IL15RA_EFO_0000701	UKBPPP_2023	phecode-695-both_sexes	Erythematous conditions	Erythematous conditions	1.84986	0.204199	1.31527e-19	0.184019	1.27037	0.884826	1.2435	0.295886	2.63842e-05	1.31527	-19	8.84826	-1	2.63842	-5		6_31026181_A_G					no	0.0857462	FALSE	literature, animal_model, genetic_association	2	trans-MR, trans-coloc	no	yes
IL15RA	IL15RA_EFO_0001060	UKBPPP_2023	phecode-557.1-both_sexes	Celiac disease	Celiac disease	15.8528	1.3015	3.95111e-34	-2.10375	9.42048	0.823289	3.5882	0.673002	9.73283e-08	3.95111	-34	8.23289	-1	9.73283	-8		12_111535554_A_G	12_111535554_A_G (U7,IFITM3P5,ATXN2-AS,ATXN2,SH2B3,ENSG00000299832,ENSG00000294281,PCNPP1,BRAP,ACAD10)				no		FALSE	literature	2	trans-MR, trans-coloc	no	yes
IL15RA	IL15RA_EFO_0001071	UKBPPP_2023	categorical-20107-both_sexes-3	Illnesses of father	lung carcinoma	0.787931	0.0815633	4.44276e-22	-0.0473301	0.494183	0.9237	0.421571	0.106516	7.56373e-05	4.44276	-22	9.237	-1	7.56373	-5		6_32590521_G_T					no		FALSE	literature	2	trans-MR, trans-coloc	no	yes
IL15RA	IL15RA_EFO_0001379	UKBPPP_2023	GCST90038599	Diabetes or endocrine disease	Diabetes or endocrine disease	0.144414	0.00761522	3.39223e-80	-0.0212252	0.0789951	0.788168	0.155341	0.0109709	1.63368e-45	3.39223	-80	7.88168	-1	1.63368	-45		12_111535554_A_G	12_111535554_A_G (U7,IFITM3P5,ATXN2-AS,ATXN2,SH2B3,ENSG00000299832,ENSG00000294281,PCNPP1,BRAP,ACAD10)				no		FALSE	literature, animal_model	2	trans-MR, trans-coloc	no	yes
IL15RA	IL15RA_EFO_0001421	UKBPPP_2023	icd10-K75-both_sexes	K75 Other inflammatory liver diseases	K75 Other inflammatory liver diseases	2.21137	0.316023	2.60576e-12	0.0239412	1.55741	0.987735	1.6153	0.464167	0.000501433	2.60576	-12	9.87735	-1	5.01433	-4		6_31026181_A_G					no		FALSE	literature	2	trans-MR, trans-coloc	no	yes
IL15RA	IL15RA_EFO_0002950	UKBPPP_2023	icd10-Z34-both_sexes	Z34 Supervision of normal pregnancy	Z34 Supervision of normal pregnancy	-1.59552	0.20415	5.47751e-15	0.487296	1.41131	0.729884	-1.30275	0.284891	4.81228e-06	5.47751	-15	7.29884	-1	4.81228	-6		12_111535554_A_G	12_111535554_A_G (U7,IFITM3P5,ATXN2-AS,ATXN2,SH2B3,ENSG00000299832,ENSG00000294281,PCNPP1,BRAP,ACAD10)				no		FALSE		2	trans-MR, trans-coloc	no	yes
IL15RA	IL15RA_EFO_0003770	UKBPPP_2023	phecode-250.7-both_sexes	Diabetic retinopathy	Diabetic retinopathy	1.51108	0.24623	8.41778e-10	-0.612584	1.61403	0.704289	1.05026	0.342084	0.00213937	8.41778	-10	7.04289	-1	2.13937	-3		6_31026181_A_G					no		FALSE		2	trans-MR, trans-coloc	no	yes
IL15RA	IL15RA_EFO_0003875	UKBPPP_2023	icd10-I73-both_sexes, phecode-443-both_sexes, phecode-443.9-both_sexes	I73 Other peripheral vascular diseases	I73 Other peripheral vascular diseases	1.06123	0.141568	6.56599e-14	0.799367	0.976541	0.413032	1.20537	0.223217	6.66447e-08	6.56599	-14	4.13032	-1	6.66447	-8		6_31026181_A_G, 6_27457865_G_C, 6_30356199_A_AT					no		TRUE		2	trans-MR, trans-coloc	no	yes
IL15RA	IL15RA_EFO_0003884	UKBPPP_2023	phecode-585.3-both_sexes, icd10-N18-both_sexes	Chronic renal failure [CKD]	Chronic renal failure [CKD]	0.807729	0.114149	1.48244e-12	0.243922	0.600627	0.68466	0.680124	0.155401	1.20555e-05	1.48244	-12	6.8466	-1	1.20555	-5		6_32720412_G_A, 6_32651441_G_A					no		TRUE	literature	2	trans-MR, trans-coloc	no	yes
IL15RA	IL15RA_EFO_0004305	UKBPPP_2023	continuous-30010-both_sexes-irnt	Red blood cell (erythrocyte) count	Red blood cell (erythrocyte) count	-0.297122	0.038307	8.74155e-15	0.58776	0.542177	0.278332	0.047337	0.0546961	0.386789	8.74155	-15	2.78332	-1	3.86789	-1		12_111535554_A_G	12_111535554_A_G (U7,IFITM3P5,ATXN2-AS,ATXN2,SH2B3,ENSG00000299832,ENSG00000294281,PCNPP1,BRAP,ACAD10)				no		FALSE		2	trans-MR, trans-coloc	no	yes
IL15RA	IL15RA_EFO_0004308	UKBPPP_2023	continuous-30000-both_sexes-irnt	White blood cell (leukocyte) count	White blood cell (leukocyte) count	-0.383425	0.0458143	5.80561e-17	0.213005	0.744792	0.774884	-0.0323428	0.0635331	0.610704	5.80561	-17	7.74884	-1	6.10704	-1		9_133273983_G_A	9_133273983_G_A (ABO,Y_RNA,LCN1P2,LCN1P1,SURF6,Y_RNA,OBP2B,RPL21P81,MED22,RPL7A)				no		FALSE		2	trans-MR, trans-coloc	no	yes
IL15RA	IL15RA_EFO_0004314	UKBPPP_2023	continuous-3063-both_sexes-irnt, continuous-20150-both_sexes-irnt, continuous-20153-both_sexes-irnt	Forced expiratory volume in 1-second (FEV1)	Forced expiratory volume in 1-second (FEV1)	-0.200217	0.0228461	1.88882e-18	0.131469	0.219912	0.549958	-0.0307676	0.0223601	0.168821	1.88882	-18	5.49958	-1	1.68821	-1		17_69085137_A_G	17_69085137_A_G (SEC24AP1,MIR4524B,MIR4524A,ABCA9,ENSG00000300449,ABCA6,ABCA8,ABCA9-AS1,ABCA10,PRO1804)				no		TRUE		2	trans-MR, trans-coloc	no	yes
IL15RA	IL15RA_EFO_0004330	UKBPPP_2023	categorical-1508-both_sexes-3	Coffee type	coffee consumption	-0.346628	0.0495822	2.72966e-12	0.0769851	0.400106	0.84742	-0.158417	0.0724168	0.0287012	2.72966	-12	8.4742	-1	2.87012	-2		6_28515140_T_C					no		FALSE		2	trans-MR, trans-coloc	no	yes
IL15RA	IL15RA_EFO_0004338	UKBPPP_2023	continuous-21002-both_sexes-irnt, continuous-23098-both_sexes-irnt	Weight	Weight	0.181348	0.0207624	2.44909e-18	0.133947	0.223525	0.549007	0.124591	0.0308782	5.46229e-05	2.44909	-18	5.49007	-1	5.46229	-5							no		TRUE		1	trans-MR	no	yes
IL15RA	IL15RA_EFO_0004339	UKBPPP_2023	continuous-50-both_sexes-irnt	Standing height	Standing height	0.198224	0.0246307	8.42689e-16	0.344491	0.308411	0.264	0.181456	0.0292129	5.24802e-10	8.42689	-16	2.64	-1	5.24802	-10		17_69085137_A_G	17_69085137_A_G (SEC24AP1,MIR4524B,MIR4524A,ABCA9,ENSG00000300449,ABCA6,ABCA8,ABCA9-AS1,ABCA10,PRO1804)				no		FALSE		2	trans-MR, trans-coloc	no	yes
IL15RA	IL15RA_EFO_0004518	UKBPPP_2023	biomarkers-30700-both_sexes-irnt	Creatinine	Creatinine	0.280961	0.0226832	3.09898e-35	0.416507	0.144241	0.00388224	0.174846	0.0306773	1.20135e-08	3.09898	-35	3.88224	-3	1.20135	-8		1_184895998_T_A	1_184895998_T_A (RNU7-13P,NIBAN1,ENSG00000306770,LINC01633,RNA5SP72,EDEM3,RNF2,FTH1P25,ENSG00000295600,ENSG00000285847)				no		FALSE		2	trans-MR, trans-coloc	no	yes
IL15RA	IL15RA_EFO_0004526	UKBPPP_2023	continuous-30040-both_sexes-irnt	Mean corpuscular volume	Mean corpuscular volume	-0.147507	0.0229722	1.35285e-10	0.192394	0.401041	0.631416	-0.144914	0.0277947	1.85068e-07	1.35285	-10	6.31416	-1	1.85068	-7		17_69085137_A_G	17_69085137_A_G (SEC24AP1,MIR4524B,MIR4524A,ABCA9,ENSG00000300449,ABCA6,ABCA8,ABCA9-AS1,ABCA10,PRO1804)				no		FALSE		2	trans-MR, trans-coloc	no	yes
IL15RA	IL15RA_EFO_0004527	UKBPPP_2023	continuous-30050-both_sexes-irnt	Mean corpuscular haemoglobin	Mean corpuscular haemoglobin	-0.305636	0.0380314	9.2513e-16	0.250939	0.473681	0.596276	-0.118757	0.0363484	0.00108625	9.2513	-16	5.96276	-1	1.08625	-3		17_69085137_A_G	17_69085137_A_G (SEC24AP1,MIR4524B,MIR4524A,ABCA9,ENSG00000300449,ABCA6,ABCA8,ABCA9-AS1,ABCA10,PRO1804)				no		FALSE		2	trans-MR, trans-coloc	no	yes
IL15RA	IL15RA_EFO_0004528	UKBPPP_2023	continuous-30060-both_sexes-irnt, continuous-30020-both_sexes-irnt	Mean corpuscular haemoglobin concentration	Mean corpuscular haemoglobin concentration	-0.411658	0.0289538	7.10903e-46	0.106641	0.271288	0.694251	-0.117069	0.0422308	0.00556903	7.10903	-46	6.94251	-1	5.56903	-3		17_69085137_A_G	17_69085137_A_G (SEC24AP1,MIR4524B,MIR4524A,ABCA9,ENSG00000300449,ABCA6,ABCA8,ABCA9-AS1,ABCA10,PRO1804)				no		TRUE		2	trans-MR, trans-coloc	no	yes
IL15RA	IL15RA_EFO_0004530	UKBPPP_2023	biomarkers-30870-both_sexes-irnt	Triglycerides	Triglycerides	-0.402543	0.0320992	4.47515e-36	-0.262186	0.367564	0.475657	-0.270537	0.0485388	2.49491e-08	4.47515	-36	4.75657	-1	2.49491	-8		1_184895998_T_A	1_184895998_T_A (RNU7-13P,NIBAN1,ENSG00000306770,LINC01633,RNA5SP72,EDEM3,RNF2,FTH1P25,ENSG00000295600,ENSG00000285847)				no		FALSE		2	trans-MR, trans-coloc	no	yes
IL15RA	IL15RA_EFO_0004541	UKBPPP_2023	biomarkers-30750-both_sexes-irnt	Glycated haemoglobin (HbA1c)	Glycated haemoglobin (HbA1c)	0.412851	0.0388758	2.41254e-26	-0.584764	0.531257	0.271019	0.192928	0.0548987	0.000441003	2.41254	-26	2.71019	-1	4.41003	-4		17_69085137_A_G	17_69085137_A_G (SEC24AP1,MIR4524B,MIR4524A,ABCA9,ENSG00000300449,ABCA6,ABCA8,ABCA9-AS1,ABCA10,PRO1804)				no		FALSE		2	trans-MR, trans-coloc	no	yes
IL15RA	IL15RA_EFO_0004570	UKBPPP_2023	continuous-IBil-both_sexes-irnt, biomarkers-30660-both_sexes-irnt	Indirect bilirubin	Indirect bilirubin	-0.366985	0.030554	3.10874e-33	0.520398	0.326643	0.111122	-0.202631	0.0516664	8.78506e-05	3.10874	-33	1.11122	-1	8.78506	-5		12_111535554_A_G	12_111535554_A_G (U7,IFITM3P5,ATXN2-AS,ATXN2,SH2B3,ENSG00000299832,ENSG00000294281,PCNPP1,BRAP,ACAD10)				no		TRUE		2	trans-MR, trans-coloc	no	yes
IL15RA	IL15RA_EFO_0004611	UKBPPP_2023	continuous-LDLC-both_sexes-medadj_irnt, continuous-LDLC-both_sexes-medadj_raw	LDL direct, adjusted by medication	LDL direct, adjusted by medication	-0.183868	0.0269089	8.3167e-12	-0.24375	0.7172	0.73396	-0.213213	0.0353785	1.67412e-09	8.3167	-12	7.3396	-1	1.67412	-9		17_69085137_A_G	17_69085137_A_G (SEC24AP1,MIR4524B,MIR4524A,ABCA9,ENSG00000300449,ABCA6,ABCA8,ABCA9-AS1,ABCA10,PRO1804)				no		TRUE		2	trans-MR, trans-coloc	no	yes
IL15RA	IL15RA_EFO_0004614	UKBPPP_2023	biomarkers-30630-both_sexes-irnt	Apolipoprotein A	Apolipoprotein A	-0.282583	0.033403	2.67791e-17	-0.507917	0.277475	0.0671759	-0.301519	0.0392615	1.59372e-14	2.67791	-17	6.71759	-2	1.59372	-14		17_69085137_A_G	17_69085137_A_G (SEC24AP1,MIR4524B,MIR4524A,ABCA9,ENSG00000300449,ABCA6,ABCA8,ABCA9-AS1,ABCA10,PRO1804)				no		FALSE		2	trans-MR, trans-coloc	no	yes
IL15RA	IL15RA_EFO_0004705	UKBPPP_2023	phecode-244-both_sexes, icd10-E03-both_sexes	Hypothyroidism	Hypothyroidism	1.23266	0.128016	6.03345e-22	0.983622	1.18239	0.40547	1.10294	0.187892	4.35562e-09	6.03345	-22	4.0547	-1	4.35562	-9		12_111535554_A_G	12_111535554_A_G (U7,IFITM3P5,ATXN2-AS,ATXN2,SH2B3,ENSG00000299832,ENSG00000294281,PCNPP1,BRAP,ACAD10)				no		TRUE		2	trans-MR, trans-coloc	no	yes
IL15RA	IL15RA_EFO_0004735	UKBPPP_2023	biomarkers-30620-both_sexes-irnt	Alanine aminotransferase	Alanine aminotransferase	-0.245495	0.0249392	7.29342e-23	-0.155873	0.294259	0.596309	-0.15241	0.0381993	6.61126e-05	7.29342	-23	5.96309	-1	6.61126	-5		12_111535554_A_G	12_111535554_A_G (U7,IFITM3P5,ATXN2-AS,ATXN2,SH2B3,ENSG00000299832,ENSG00000294281,PCNPP1,BRAP,ACAD10)				no		FALSE		2	trans-MR, trans-coloc	no	yes
IL15RA	IL15RA_EFO_0004995	UKBPPP_2023	continuous-23129-both_sexes-irnt, continuous-23121-both_sexes-irnt, continuous-23122-both_sexes-irnt, continuous-23125-both_sexes-irnt, continuous-23117-both_sexes-irnt, continuous-23118-both_sexes-irnt, continuous-23120-both_sexes-irnt, continuous-23124-both_sexes-irnt, continuous-23113-both_sexes-irnt, continuous-23114-both_sexes-irnt	Trunk fat-free mass	Trunk fat-free mass	0.203014	0.0159305	3.37904e-37	0.232889	0.201959	0.24885	0.156295	0.023682	4.11921e-11	3.37904	-37	2.4885	-1	4.11921	-11		17_69085137_A_G, 9_133273983_G_A	17_69085137_A_G (SEC24AP1,MIR4524B,MIR4524A,ABCA9,ENSG00000300449,ABCA6,ABCA8,ABCA9-AS1,ABCA10,PRO1804), 9_133273983_G_A (ABO,Y_RNA,LCN1P2,LCN1P1,SURF6,Y_RNA,OBP2B,RPL21P81,MED22,RPL7A)				no		TRUE		2	trans-MR, trans-coloc	no	yes
IL15RA	IL15RA_EFO_0005091	UKBPPP_2023	continuous-30130-both_sexes-irnt	Monocyte count	Monocyte count	-0.607819	0.0652758	1.25978e-20	0.479658	0.785697	0.541539	-0.0224494	0.0473059	0.635102	1.25978	-20	5.41539	-1	6.35102	-1		6_31026181_A_G					no		FALSE		2	trans-MR, trans-coloc	no	yes
IL15RA	IL15RA_EFO_0005128	UKBPPP_2023	continuous-AG-both_sexes-irnt	Albumin/Globulin ratio	Albumin/Globulin ratio	0.380676	0.0439221	4.43367e-18	-0.137057	0.680178	0.840306	0.364759	0.0500224	3.05592e-13	4.43367	-18	8.40306	-1	3.05592	-13		17_69085137_A_G	17_69085137_A_G (SEC24AP1,MIR4524B,MIR4524A,ABCA9,ENSG00000300449,ABCA6,ABCA8,ABCA9-AS1,ABCA10,PRO1804)				no		FALSE		2	trans-MR, trans-coloc	no	yes
IL15RA	IL15RA_EFO_0005208	UKBPPP_2023	continuous-eGFRcreacys-both_sexes-irnt	Estimated glomerular filtration rate, cystain C	Estimated glomerular filtration rate, cystain C	-0.276612	0.0247832	6.30789e-29	-0.344825	0.274617	0.209241	-0.27117	0.0399558	1.14699e-11	6.30789	-29	2.09241	-1	1.14699	-11		1_184895998_T_A	1_184895998_T_A (RNU7-13P,NIBAN1,ENSG00000306770,LINC01633,RNA5SP72,EDEM3,RNF2,FTH1P25,ENSG00000295600,ENSG00000285847)				no		FALSE		2	trans-MR, trans-coloc	no	yes
IL15RA	IL15RA_EFO_0005409	UKBPPP_2023	continuous-23126-both_sexes-irnt, continuous-23100-both_sexes-irnt	Arm predicted mass (left)	Arm predicted mass (left)	0.170193	0.0189633	2.83686e-19	0.242208	0.169955	0.154119	0.0883152	0.0266732	0.000929608	2.83686	-19	1.54119	-1	9.29608	-4		17_69085137_A_G	17_69085137_A_G (SEC24AP1,MIR4524B,MIR4524A,ABCA9,ENSG00000300449,ABCA6,ABCA8,ABCA9-AS1,ABCA10,PRO1804)				no		TRUE		2	trans-MR, trans-coloc	no	yes
IL15RA	IL15RA_EFO_0005752	UKBPPP_2023	phecode-371-both_sexes	Inflammation of the eye	Inflammation of the eye	-1.31124	0.197966	3.50632e-11	0.681295	1.08362	0.529532	-0.344606	0.275006	0.210176	3.50632	-11	5.29532	-1	2.10176	-1		6_32720412_G_A					no		FALSE		2	trans-MR, trans-coloc	no	yes
IL15RA	IL15RA_EFO_0005952	UKBPPP_2023	phecode-202.2-both_sexes	Non-Hodgkins lymphoma	Non-Hodgkins lymphoma	1.27227	0.206658	7.44258e-10	-0.372653	1.31362	0.776652	1.07517	0.32626	0.000982653	7.44258	-10	7.76652	-1	9.82653	-4		6_31363432_TTTTTG_T					no		FALSE	literature	2	trans-MR, trans-coloc	no	yes
IL15RA	IL15RA_EFO_0006340	UKBPPP_2023	continuous-MAP-both_sexes-combined_raw, continuous-MAP-both_sexes-combined_irnt, continuous-MAP-both_sexes-auto_raw, continuous-MAP-both_sexes-auto_irnt	Mean arterial pressure, combined automated + manual reading	Mean arterial pressure, combined automated + manual reading	-1.84182	0.247964	1.1045e-13	2.10455	3.28185	0.521349	-0.245115	0.443524	0.580501	1.1045	-13	5.21349	-1	5.80501	-1		12_111535554_A_G	12_111535554_A_G (U7,IFITM3P5,ATXN2-AS,ATXN2,SH2B3,ENSG00000299832,ENSG00000294281,PCNPP1,BRAP,ACAD10)				no		TRUE		2	trans-MR, trans-coloc	no	yes
IL15RA	IL15RA_EFO_0007010	UKBPPP_2023	categorical-20003-both_sexes-1140883066, categorical-20003-both_sexes-1140884516, categorical-20003-both_sexes-1141191044, categorical-20003-both_sexes-1140884308, categorical-20003-both_sexes-1140861998, categorical-20003-both_sexes-1140870422, categorical-20003-both_sexes-1140870390, categorical-20003-both_sexes-1140871050	Treatment/medication code	drug use measurement	3.98313	0.299382	2.17973e-40	-1.43091	2.17022	0.509679	2.24214	0.342241	5.70164e-11	2.17973	-40	5.09679	-1	5.70164	-11		6_28515140_T_C, 12_111535554_A_G, 6_31026181_A_G	12_111535554_A_G (U7,IFITM3P5,ATXN2-AS,ATXN2,SH2B3,ENSG00000299832,ENSG00000294281,PCNPP1,BRAP,ACAD10)				no		TRUE		2	trans-MR, trans-coloc	no	yes
IL15RA	IL15RA_EFO_0007315	UKBPPP_2023	icd10-H00-both_sexes	H00 Hordeolum and chalazion	H00 Hordeolum and chalazion	-1.39818	0.223862	4.2187e-10	0.947937	1.40684	0.500435	-0.904086	0.35621	0.0111466	4.2187	-10	5.00435	-1	1.11466	-2		6_31026181_A_G					no		FALSE		2	trans-MR, trans-coloc	no	yes
IL15RA	IL15RA_EFO_0007800	UKBPPP_2023	continuous-23111-both_sexes-irnt, continuous-23115-both_sexes-irnt, continuous-23099-both_sexes-irnt, continuous-23127-both_sexes-irnt	Leg fat percentage (right)	Leg fat percentage (right)	0.095347	0.0115873	1.895e-16	0.0370599	0.0809548	0.647107	0.0414093	0.0157451	0.00853919	1.895	-16	6.47107	-1	8.53919	-3		10_63179783_GA_G	10_63179783_GA_G (TATDN1P1,NRBF2,ENSG00000224301,RNU6-543P,ENSG00000270421,MIR1296,ENSG00000294405,PRELID1P3,JMJD1C-AS2,ENSG00000289487), 1_184895998_T_A (RNU7-13P,NIBAN1,ENSG00000306770,LINC01633,RNA5SP72,EDEM3,RNF2,FTH1P25,ENSG00000295600,ENSG00000285847)				no		TRUE		2	trans-MR, trans-coloc	no	yes
IL15RA	IL15RA_EFO_0007934	UKBPPP_2023	continuous-30510-both_sexes-irnt	Creatinine (enzymatic) in urine	Creatinine (enzymatic) in urine	-0.140931	0.0182054	9.8509e-15	0.111307	0.117612	0.343946	-0.0643229	0.0264124	0.0148781	9.8509	-15	3.43946	-1	1.48781	-2		1_184895998_T_A	1_184895998_T_A (RNU7-13P,NIBAN1,ENSG00000306770,LINC01633,RNA5SP72,EDEM3,RNF2,FTH1P25,ENSG00000295600,ENSG00000285847)				no		FALSE		2	trans-MR, trans-coloc	no	yes
IL15RA	IL15RA_EFO_0007985	UKBPPP_2023	continuous-30090-both_sexes-irnt	Platelet crit	Platelet crit	-0.336703	0.0265843	9.18411e-37	-0.118828	0.826445	0.885673	-0.285392	0.0357333	1.38586e-15	9.18411	-37	8.85673	-1	1.38586	-15		17_69085137_A_G	17_69085137_A_G (SEC24AP1,MIR4524B,MIR4524A,ABCA9,ENSG00000300449,ABCA6,ABCA8,ABCA9-AS1,ABCA10,PRO1804)				no		FALSE		2	trans-MR, trans-coloc	no	yes
IL15RA	IL15RA_EFO_0007989	UKBPPP_2023	continuous-30190-both_sexes-irnt	Monocyte percentage	Monocyte percentage	-0.142118	0.0191588	1.18983e-13	0.319014	0.285941	0.264566	-0.115873	0.0275105	2.53159e-05	1.18983	-13	2.64566	-1	2.53159	-5		17_69085137_A_G	17_69085137_A_G (SEC24AP1,MIR4524B,MIR4524A,ABCA9,ENSG00000300449,ABCA6,ABCA8,ABCA9-AS1,ABCA10,PRO1804)				no		FALSE		2	trans-MR, trans-coloc	no	yes
IL15RA	IL15RA_EFO_0007990	UKBPPP_2023	continuous-30200-both_sexes-irnt	Neutrophill percentage	Neutrophill percentage	0.261939	0.0224659	2.0548e-31	0.315594	0.419194	0.451534	0.258568	0.0302103	1.13926e-17	2.0548	-31	4.51534	-1	1.13926	-17		12_111535554_A_G	12_111535554_A_G (U7,IFITM3P5,ATXN2-AS,ATXN2,SH2B3,ENSG00000299832,ENSG00000294281,PCNPP1,BRAP,ACAD10)				no		FALSE		2	trans-MR, trans-coloc	no	yes
IL15RA	IL15RA_EFO_0007993	UKBPPP_2023	continuous-30180-both_sexes-irnt	Lymphocyte percentage	Lymphocyte percentage	-0.244178	0.0218865	6.65365e-29	-0.397573	0.358205	0.267041	-0.245747	0.0311513	3.05066e-15	6.65365	-29	2.67041	-1	3.05066	-15		9_133273983_G_A	9_133273983_G_A (ABO,Y_RNA,LCN1P2,LCN1P1,SURF6,Y_RNA,OBP2B,RPL21P81,MED22,RPL7A)				no		FALSE		3	cis-MR, trans-MR, trans-coloc	no	yes
IL15RA	IL15RA_EFO_0009188	UKBPPP_2023	continuous-30070-both_sexes-irnt	Red blood cell (erythrocyte) distribution width	Red blood cell (erythrocyte) distribution width	0.585324	0.0546515	9.1239e-27	-0.363687	0.59234	0.539226	0.146672	0.0527203	0.00540107	9.1239	-27	5.39226	-1	5.40107	-3		17_69085137_A_G	17_69085137_A_G (SEC24AP1,MIR4524B,MIR4524A,ABCA9,ENSG00000300449,ABCA6,ABCA8,ABCA9-AS1,ABCA10,PRO1804)				no		FALSE		2	trans-MR, trans-coloc	no	yes
IL15RA	IL15RA_EFO_0009554	UKBPPP_2023	icd10-K90-both_sexes, phecode-557-both_sexes	K90 Intestinal malabsorption	K90 Intestinal malabsorption	13.1457	1.20617	1.16942e-27	-1.62594	8.45581	0.847518	3.059	0.600061	3.4359e-07	1.16942	-27	8.47518	-1	3.4359	-7		12_111535554_A_G	12_111535554_A_G (U7,IFITM3P5,ATXN2-AS,ATXN2,SH2B3,ENSG00000299832,ENSG00000294281,PCNPP1,BRAP,ACAD10)				no		TRUE	literature	2	trans-MR, trans-coloc	no	yes
IL15RA	IL15RA_EFO_0009558	UKBPPP_2023	icd10-G56-both_sexes	G56 Mononeuropathies of upper limb	G56 Mononeuropathies of upper limb	0.597708	0.0970985	7.47545e-10	0.274881	0.549345	0.616808	0.429947	0.138974	0.00197667	7.47545	-10	6.16808	-1	1.97667	-3							no		FALSE		1	trans-MR	no	yes
IL15RA	IL15RA_EFO_0009605	UKBPPP_2023	icd10-E16-both_sexes	E16 Other disorders of pancreatic internal secretion	E16 Other disorders of pancreatic internal secretion	1.8453	0.280707	4.90584e-11	-1.42498	1.6987	0.401544	1.74987	0.444081	8.13358e-05	4.90584	-11	4.01544	-1	8.13358	-5		6_28515140_T_C					no		FALSE	literature	2	trans-MR, trans-coloc	no	yes
IL15RA	IL15RA_EFO_0009682	UKBPPP_2023	icd10-O32-both_sexes	O32 Maternal care for known or suspected malpresentation of foetus	O32 Maternal care for known or suspected malpresentation of foetus	-1.70845	0.181157	4.07157e-21	0.685384	1.85739	0.712126	-1.52232	0.255023	2.3821e-09	4.07157	-21	7.12126	-1	2.3821	-9		12_111535554_A_G	12_111535554_A_G (U7,IFITM3P5,ATXN2-AS,ATXN2,SH2B3,ENSG00000299832,ENSG00000294281,PCNPP1,BRAP,ACAD10)				no		FALSE		2	trans-MR, trans-coloc	no	yes
IL15RA	IL15RA_EFO_0009712	UKBPPP_2023	continuous-1807-both_sexes-irnt	Father's age at death	Father's age at death	-0.131378	0.0169642	9.59937e-15	0.09261	0.118303	0.433732	-0.15831	0.0256905	7.17344e-10	9.59937	-15	4.33732	-1	7.17344	-10		12_111535554_A_G	12_111535554_A_G (U7,IFITM3P5,ATXN2-AS,ATXN2,SH2B3,ENSG00000299832,ENSG00000294281,PCNPP1,BRAP,ACAD10)				no		FALSE		2	trans-MR, trans-coloc	no	yes
IL15RA	IL15RA_EFO_0011011	UKBPPP_2023	continuous-20015-both_sexes-irnt	Sitting height	Sitting height	0.31635	0.0291176	1.70061e-27	0.447017	0.312466	0.152541	0.279118	0.0411383	1.16194e-11	1.70061	-27	1.52541	-1	1.16194	-11		17_69085137_A_G	17_69085137_A_G (SEC24AP1,MIR4524B,MIR4524A,ABCA9,ENSG00000300449,ABCA6,ABCA8,ABCA9-AS1,ABCA10,PRO1804)				no		FALSE		2	trans-MR, trans-coloc	no	yes
IL15RA	IL15RA_EFO_1000243	UKBPPP_2023	phecode-706.2-both_sexes	Sebaceous cyst	Sebaceous cyst	-0.756414	0.103757	3.09393e-13	-0.184337	0.579582	0.750446	-0.671327	0.145272	3.81594e-06	3.09393	-13	7.50446	-1	3.81594	-6		6_28515140_T_C					no		FALSE		2	trans-MR, trans-coloc	no	yes
IL15RA	IL15RA_EFO_1000627	UKBPPP_2023	GCST90038635	Thyroid problem (not cancer)	Thyroid problem (not cancer)	0.12349	0.00702629	3.7969e-69	0.0105396	0.0712472	0.882398	0.12846	0.00918408	1.86649e-44	3.7969	-69	8.82398	-1	1.86649	-44		6_28515140_T_C					no		FALSE		2	trans-MR, trans-coloc	no	yes
IL15RA	IL15RA_EFO_1000724	UKBPPP_2023	phecode-695.7-both_sexes	Prurigo and Lichen	Prurigo and Lichen	2.03507	0.320265	2.09322e-10	-1.63682	1.57655	0.299164	1.50246	0.456372	0.000994168	2.09322	-10	2.99164	-1	9.94168	-4		6_30356199_A_AT					no		FALSE		2	trans-MR, trans-coloc	no	yes
IL15RA	IL15RA_EFO_1001055,HP_0000836	UKBPPP_2023	categorical-20002-both_sexes-1226	Non-cancer illness code, self-reported	myxedema,NA	1.90224	0.170528	6.77213e-29	0.689646	1.42459	0.628314	1.60025	0.208254	1.54042e-14	6.77213	-29	6.28314	-1	1.54042	-14		12_111535554_A_G	12_111535554_A_G (U7,IFITM3P5,ATXN2-AS,ATXN2,SH2B3,ENSG00000299832,ENSG00000294281,PCNPP1,BRAP,ACAD10)				no		FALSE		2	trans-MR, trans-coloc	no	yes
IL15RA	IL15RA_EFO_1001329	UKBPPP_2023	icd10-L72-both_sexes	L72 Follicular cysts of skin and subcutaneous tissue	L72 Follicular cysts of skin and subcutaneous tissue	-0.81633	0.10209	1.28308e-15	-0.145247	0.545743	0.790127	-0.535955	0.146119	0.000244513	1.28308	-15	7.90127	-1	2.44513	-4		6_28515140_T_C					no		FALSE		2	trans-MR, trans-coloc	no	yes
IL15RA	IL15RA_Ever smoked	UKBPPP_2023	categorical-20160-both_sexes-20160	Ever smoked	Ever smoked	-0.359576	0.0451922	1.7684e-15	0.0394624	0.348562	0.90986	-0.253676	0.0598808	2.27185e-05	1.7684	-15	9.0986	-1	2.27185	-5		12_111535554_A_G	12_111535554_A_G (U7,IFITM3P5,ATXN2-AS,ATXN2,SH2B3,ENSG00000299832,ENSG00000294281,PCNPP1,BRAP,ACAD10)				no		FALSE		2	trans-MR, trans-coloc	no	yes
IL15RA	IL15RA_Exophthalmic conditions	UKBPPP_2023	H7_EXOPTHALMUS	Exophthalmic conditions	Exophthalmic conditions	3.92237	0.566988	4.58339e-12	1.65071	4.52496	0.71526	4.36942	0.824464	1.1599e-07	4.58339	-12	7.1526	-1	1.1599	-7		6_28515140_T_C					no		FALSE		2	trans-MR, trans-coloc	no	yes
IL15RA	IL15RA_Functional dyspepsia	UKBPPP_2023	K11_FUNCDYSP	Functional dyspepsia	Functional dyspepsia	1.08529	0.130622	9.68232e-17	-0.308074	0.566539	0.586591	0.625923	0.166152	0.000165106	9.68232	-17	5.86591	-1	1.65106	-4		6_30356199_A_AT					no		FALSE		2	trans-MR, trans-coloc	no	yes
IL15RA	IL15RA_Glomerular diseases	UKBPPP_2023	N14_GLOMERULAR	Glomerular diseases	Glomerular diseases	1.21648	0.159952	2.84328e-14	-0.581663	0.52742	0.270094	1.15735	0.195914	3.47504e-09	2.84328	-14	2.70094	-1	3.47504	-9		12_111535554_A_G	12_111535554_A_G (U7,IFITM3P5,ATXN2-AS,ATXN2,SH2B3,ENSG00000299832,ENSG00000294281,PCNPP1,BRAP,ACAD10)				no		FALSE		2	trans-MR, trans-coloc	no	yes
IL15RA	IL15RA_Glomerular disorders in diseases classified elsewhere	UKBPPP_2023	N14_GLOMEINOTH	Glomerular disorders in diseases classified elsewhere	Glomerular disorders in diseases classified elsewhere	1.43844	0.203449	1.54625e-12	-1.39055	0.703392	0.0480501	1.25456	0.262417	1.746e-06	1.54625	-12	4.80501	-2	1.746	-6		12_111535554_A_G	12_111535554_A_G (U7,IFITM3P5,ATXN2-AS,ATXN2,SH2B3,ENSG00000299832,ENSG00000294281,PCNPP1,BRAP,ACAD10)				no		FALSE		2	trans-MR, trans-coloc	no	yes
IL15RA	IL15RA_Graves disease, strict definition	UKBPPP_2023	E4_GRAVES_STRICT	Graves disease, strict definition	Graves disease, strict definition	5.75386	0.463262	2.02748e-35	0.404968	4.00384	0.919435	5.09485	0.532341	1.06235e-21	2.02748	-35	9.19435	-1	1.06235	-21		6_28515140_T_C					no		FALSE		2	trans-MR, trans-coloc	no	yes
IL15RA	IL15RA_Graves ophthalmopathy	UKBPPP_2023	GRAVES_OPHT	Graves ophthalmopathy	Graves ophthalmopathy	6.74089	0.546278	5.53867e-35	1.61024	3.75899	0.668381	5.97119	0.706362	2.82833e-17	5.53867	-35	6.68381	-1	2.82833	-17		6_28515140_T_C					no		FALSE		2	trans-MR, trans-coloc	no	yes
IL15RA	IL15RA_Graves ophthalmopathy, strict	UKBPPP_2023	E4_GRAVES_OPHT_STRICT	Graves ophthalmopathy, strict	Graves ophthalmopathy, strict	6.6132	0.562854	7.11143e-32	1.23617	3.72999	0.740331	5.65077	0.725674	6.86631e-15	7.11143	-32	7.40331	-1	6.86631	-15		6_28515140_T_C					no		FALSE		2	trans-MR, trans-coloc	no	yes
IL15RA	IL15RA_HP_0001822	UKBPPP_2023	phecode-735.3-both_sexes	Hallux valgus (Bunion)	Hallux valgus (Bunion)	-0.704186	0.115439	1.06013e-09	0.500195	0.701693	0.475945	-0.508548	0.17195	0.00310112	1.06013	-9	4.75945	-1	3.10112	-3		6_28515140_T_C					no		FALSE		2	trans-MR, trans-coloc	no	yes
IL15RA	IL15RA_HP_0001891	UKBPPP_2023	phecode-280-both_sexes, phecode-280.1-both_sexes	Iron deficiency anemias, unspecified or not due to blood loss	Iron deficiency anemias, unspecified or not due to blood loss	0.632494	0.0971162	7.37834e-11	0.791416	0.524745	0.131506	0.639803	0.145027	1.02607e-05	7.37834	-11	1.31506	-1	1.02607	-5		6_31026181_A_G					no	0.107355	TRUE	genetic_association	2	trans-MR, trans-coloc	no	yes
IL15RA	IL15RA_HP_0001943	UKBPPP_2023	phecode-251.1-both_sexes	Hypoglycemia	Hypoglycemia	2.03329	0.292571	3.65991e-12	-1.46835	1.62037	0.364842	1.85938	0.446908	3.17478e-05	3.65991	-12	3.64842	-1	3.17478	-5		6_28515140_T_C					no		FALSE		2	trans-MR, trans-coloc	no	yes
IL15RA	IL15RA_HP_0002024,EFO_0001060	UKBPPP_2023	categorical-20002-both_sexes-1456	Non-cancer illness code, self-reported	NA,celiac disease	17.0851	1.35619	2.16945e-36	-3.73189	10.5695	0.724028	2.62403	0.598264	1.15413e-05	2.16945	-36	7.24028	-1	1.15413	-5		6_31026181_A_G					no		FALSE		2	trans-MR, trans-coloc	no	yes
IL15RA	IL15RA_HP_0002619	UKBPPP_2023	phecode-454-both_sexes, icd10-I83-both_sexes	Varicose veins	Varicose veins	-0.955289	0.105692	1.58934e-19	0.155598	0.745829	0.834741	-0.567967	0.157824	0.000319757	1.58934	-19	8.34741	-1	3.19757	-4		9_133273983_G_A	9_133273983_G_A (ABO,Y_RNA,LCN1P2,LCN1P1,SURF6,Y_RNA,OBP2B,RPL21P81,MED22,RPL7A)				no		TRUE		2	trans-MR, trans-coloc	no	yes
IL15RA	IL15RA_HP_0012390	UKBPPP_2023	icd10-K60-both_sexes	K60 Fissure and fistula of anal and rectal regions	K60 Fissure and fistula of anal and rectal regions	1.12263	0.158748	1.52981e-12	0.82048	0.973573	0.399367	0.990118	0.226386	1.22222e-05	1.52981	-12	3.99367	-1	1.22222	-5							no		FALSE		1	trans-MR	no	yes
IL15RA	IL15RA_Had menopause	UKBPPP_2023	categorical-2724-both_sexes-2724	Had menopause	Had menopause	0.810119	0.105168	1.32823e-14	0.337443	0.616569	0.584179	0.632387	0.153598	3.83593e-05	1.32823	-14	5.84179	-1	3.83593	-5		6_31026181_A_G					no		FALSE		2	trans-MR, trans-coloc	no	yes
IL15RA	IL15RA_Haematocrit percentage	UKBPPP_2023	continuous-30030-both_sexes-irnt	Haematocrit percentage	Haematocrit percentage	-0.330465	0.0335719	7.31201e-23	0.671166	0.613087	0.273634	-0.117406	0.0436268	0.00712095	7.31201	-23	2.73634	-1	7.12095	-3		17_69085137_A_G	17_69085137_A_G (SEC24AP1,MIR4524B,MIR4524A,ABCA9,ENSG00000300449,ABCA6,ABCA8,ABCA9-AS1,ABCA10,PRO1804)				no		FALSE		2	trans-MR, trans-coloc	no	yes
IL15RA	IL15RA_Heart failure, strict	UKBPPP_2023	I9_HEARTFAIL	Heart failure, strict	Heart failure, strict	0.44004	0.0684219	1.26536e-10	-0.507806	0.348955	0.145608	0.348961	0.0943906	0.000218178	1.26536	-10	1.45608	-1	2.18178	-4		9_133273983_G_A	9_133273983_G_A (ABO,Y_RNA,LCN1P2,LCN1P1,SURF6,Y_RNA,OBP2B,RPL21P81,MED22,RPL7A)				no		FALSE		2	trans-MR, trans-coloc	no	yes
IL15RA	IL15RA_Hypo-osmolality and hyponatraemia	UKBPPP_2023	E4_HYPOOSMNAT	Hypo-osmolality and hyponatraemia	Hypo-osmolality and hyponatraemia	0.935143	0.135647	5.42574e-12	0.592625	0.734124	0.41952	0.849336	0.187193	5.70024e-06	5.42574	-12	4.1952	-1	5.70024	-6		6_31026181_A_G					no		FALSE		2	trans-MR, trans-coloc	no	yes
IL15RA	IL15RA_Hypothyroidism NOS	UKBPPP_2023	phecode-244.4-both_sexes	Hypothyroidism NOS	Hypothyroidism NOS	1.26802	0.131772	6.40449e-22	1.03702	1.22402	0.396868	1.14475	0.196595	5.7845e-09	6.40449	-22	3.96868	-1	5.7845	-9		12_111535554_A_G	12_111535554_A_G (U7,IFITM3P5,ATXN2-AS,ATXN2,SH2B3,ENSG00000299832,ENSG00000294281,PCNPP1,BRAP,ACAD10)				no		FALSE		2	trans-MR, trans-coloc	no	yes
IL15RA	IL15RA_Hypothyroidism, drug reimbursement	UKBPPP_2023	HYPOTHY_REIMB	Hypothyroidism, drug reimbursement	Hypothyroidism, drug reimbursement	2.74259	0.178931	5.00046e-53	-0.327639	1.57475	0.835184	1.96041	0.290341	1.45713e-11	5.00046	-53	8.35184	-1	1.45713	-11		12_111535554_A_G	12_111535554_A_G (U7,IFITM3P5,ATXN2-AS,ATXN2,SH2B3,ENSG00000299832,ENSG00000294281,PCNPP1,BRAP,ACAD10)				no		FALSE		2	trans-MR, trans-coloc	no	yes
IL15RA	IL15RA_Hypothyroidism, strict autoimmune	UKBPPP_2023	E4_HYTHY_AI_STRICT	Hypothyroidism, strict autoimmune	Hypothyroidism, strict autoimmune	1.23057	0.121137	3.03796e-24	0.415984	1.20607	0.730163	0.950513	0.152193	4.2257e-10	3.03796	-24	7.30163	-1	4.2257	-10		12_111535554_A_G	12_111535554_A_G (U7,IFITM3P5,ATXN2-AS,ATXN2,SH2B3,ENSG00000299832,ENSG00000294281,PCNPP1,BRAP,ACAD10)				no		FALSE		2	trans-MR, trans-coloc	no	yes
IL15RA	IL15RA_IBD (strict) with PSC	UKBPPP_2023	K11_IBD_STRICT_PSC	IBD (strict) with PSC	IBD (strict) with PSC	9.57743	0.794301	1.7669e-33	2.38835	5.8608	0.683632	8.79213	1.10397	1.6642e-15	1.7669	-33	6.83632	-1	1.6642	-15		6_28515140_T_C					no		FALSE		2	trans-MR, trans-coloc	no	yes
IL15RA	IL15RA_Impedance of leg (left)	UKBPPP_2023	continuous-23108-both_sexes-irnt	Impedance of leg (left)	Impedance of leg (left)	-0.21775	0.0230669	3.73133e-21	0.0872633	0.239933	0.716084	-0.0410353	0.0394908	0.298753	3.73133	-21	7.16084	-1	2.98753	-1		9_133273983_G_A	9_133273983_G_A (ABO,Y_RNA,LCN1P2,LCN1P1,SURF6,Y_RNA,OBP2B,RPL21P81,MED22,RPL7A)				no		FALSE		2	trans-MR, trans-coloc	no	yes
IL15RA	IL15RA_Impedance of leg (right)	UKBPPP_2023	continuous-23107-both_sexes-irnt	Impedance of leg (right)	Impedance of leg (right)	-0.202341	0.0223301	1.28831e-19	0.0851195	0.221527	0.700801	-0.0272352	0.0381352	0.47512	1.28831	-19	7.00801	-1	4.7512	-1		12_111535554_A_G	12_111535554_A_G (U7,IFITM3P5,ATXN2-AS,ATXN2,SH2B3,ENSG00000299832,ENSG00000294281,PCNPP1,BRAP,ACAD10)				no		FALSE		2	trans-MR, trans-coloc	no	yes
IL15RA	IL15RA_Impedance of whole body	UKBPPP_2023	continuous-23106-both_sexes-irnt	Impedance of whole body	Impedance of whole body	-0.10554	0.0151791	3.57729e-12	-0.0793037	0.157413	0.614406	-0.0730569	0.0228814	0.00140875	3.57729	-12	6.14406	-1	1.40875	-3		12_111535554_A_G	12_111535554_A_G (U7,IFITM3P5,ATXN2-AS,ATXN2,SH2B3,ENSG00000299832,ENSG00000294281,PCNPP1,BRAP,ACAD10)				no		FALSE		2	trans-MR, trans-coloc	no	yes
IL15RA	IL15RA_Infections with a predominantly sexual mode of transmission	UKBPPP_2023	AB1_SEXUAL_TRANSMISSION	Infections with a predominantly sexual mode of transmission	Infections with a predominantly sexual mode of transmission	1.12038	0.158593	1.61238e-12	0.0714659	1.36462	0.958233	0.733824	0.169468	1.49006e-05	1.61238	-12	9.58233	-1	1.49006	-5		6_28515140_T_C					no		FALSE		2	trans-MR, trans-coloc	no	yes
IL15RA	IL15RA_Intestinal malabsorption	UKBPPP_2023	K11_MALABSORB	Intestinal malabsorption	Intestinal malabsorption	6.11321	0.437373	2.14992e-44	-0.0183573	4.11766	0.996443	5.04125	0.649271	8.19805e-15	2.14992	-44	9.96443	-1	8.19805	-15		6_28515140_T_C					no		FALSE		2	trans-MR, trans-coloc	no	yes
IL15RA	IL15RA_Ischaemic heart disease, wide definition	UKBPPP_2023	I9_IHD	Ischaemic heart disease, wide definition	Ischaemic heart disease, wide definition	0.444635	0.059599	8.62239e-14	-0.296978	0.270776	0.272744	0.436762	0.0789226	3.12921e-08	8.62239	-14	2.72744	-1	3.12921	-8		12_111535554_A_G	12_111535554_A_G (U7,IFITM3P5,ATXN2-AS,ATXN2,SH2B3,ENSG00000299832,ENSG00000294281,PCNPP1,BRAP,ACAD10)				no		FALSE		2	trans-MR, trans-coloc	no	yes
IL15RA	IL15RA_Long-standing illness, disability or infirmity	UKBPPP_2023	categorical-2188-both_sexes-2188	Long-standing illness, disability or infirmity	Long-standing illness, disability or infirmity	0.375989	0.0389753	5.068e-22	-0.31176	0.217349	0.151465	0.345365	0.0531077	7.86797e-11	5.068	-22	1.51465	-1	7.86797	-11		12_111535554_A_G	12_111535554_A_G (U7,IFITM3P5,ATXN2-AS,ATXN2,SH2B3,ENSG00000299832,ENSG00000294281,PCNPP1,BRAP,ACAD10)				no		FALSE		2	trans-MR, trans-coloc	no	yes
IL15RA	IL15RA_Lumbar disc prolapse	UKBPPP_2023	M13_LUMBAR_PROLAPSE	Lumbar disc prolapse	Lumbar disc prolapse	0.534249	0.072993	2.49493e-13	-0.0800785	0.497621	0.872154	0.362783	0.104032	0.000488052	2.49493	-13	8.72154	-1	4.88052	-4		6_31026181_A_G					no		FALSE		2	trans-MR, trans-coloc	no	yes
IL15RA	IL15RA_Lupus (localized and systemic)	UKBPPP_2023	phecode-695.4-both_sexes	Lupus (localized and systemic)	Lupus (localized and systemic)	3.69245	0.469774	3.83974e-15	1.39893	3.78104	0.711394	2.81901	0.748487	0.000165699	3.83974	-15	7.11394	-1	1.65699	-4		6_28515140_T_C					no		FALSE		2	trans-MR, trans-coloc	no	yes
IL15RA	IL15RA_Lupus erythematosus	UKBPPP_2023	L12_LUPUS	Lupus erythematosus	Lupus erythematosus	4.51433	0.626215	5.64039e-13	0.27719	4.73988	0.953366	3.6836	0.740576	6.55983e-07	5.64039	-13	9.53366	-1	6.55983	-7		6_28515140_T_C					no		FALSE		2	trans-MR, trans-coloc	no	yes
IL15RA	IL15RA_MONDO_0002025	UKBPPP_2023	GCST90038641, GCST90038600	Psychological or psychiatric problem	Psychological or psychiatric problem	-0.0322648	0.00406874	2.19295e-15	-0.0426925	0.0327519	0.1924	-0.0260694	0.00562771	3.61588e-06	2.19295	-15	1.924	-1	3.61588	-6		6_28515140_T_C					no		TRUE	literature	2	trans-MR, trans-coloc	no	yes
IL15RA	IL15RA_MONDO_0002279	UKBPPP_2023	phecode-275.1-both_sexes	Disorders of iron metabolism	Disorders of iron metabolism	-5.88557	0.607473	3.37114e-22	0.239616	4.11653	0.953583	-2.40311	0.754423	0.00144576	3.37114	-22	9.53583	-1	1.44576	-3			1_184895998_T_A (RNU7-13P,NIBAN1,ENSG00000306770,LINC01633,RNA5SP72,EDEM3,RNF2,FTH1P25,ENSG00000295600,ENSG00000285847)				no		FALSE		1	trans-MR	no	yes
IL15RA	IL15RA_MONDO_0002917	UKBPPP_2023	phecode-704-both_sexes	Diseases of hair and hair follicles	Diseases of hair and hair follicles	-0.710329	0.11485	6.21708e-10	0.023414	0.449083	0.958419	-0.616311	0.165167	0.000190397	6.21708	-10	9.58419	-1	1.90397	-4							no		FALSE	literature	1	trans-MR	no	yes
IL15RA	IL15RA_MONDO_0004979	UKBPPP_2023	categorical-6152-both_sexes-8, icd10-J45-both_sexes, categorical-20002-both_sexes-1111, phecode-495-both_sexes	Blood clot, DVT, bronchitis, emphysema, asthma, rhinitis, eczema, allergy diagnosed by doctor	asthma	1.05941	0.0847237	7.07269e-36	-0.00347739	0.767908	0.996387	0.190696	0.123009	0.121081	7.07269	-36	9.96387	-1	1.21081	-1		6_27457865_G_C, 6_30356199_A_AT					no	0.077762	TRUE	literature, genetic_association, rna_expression	2	trans-MR, trans-coloc	no	yes
IL15RA	IL15RA_MONDO_0005147	UKBPPP_2023	icd10-E10-both_sexes, phecode-250.1-both_sexes, categorical-20002-both_sexes-1222, phecode-250.11-both_sexes	E10 Insulin-dependent diabetes mellitus	E10 Insulin-dependent diabetes mellitus	3.17262	0.257999	9.39649e-35	-0.963865	2.17255	0.657292	2.50318	0.350223	8.84527e-13	9.39649	-35	6.57292	-1	8.84527	-13		6_28515140_T_C, 6_31026181_A_G					no		TRUE	literature	2	trans-MR, trans-coloc	no	yes
IL15RA	IL15RA_MONDO_0005148	UKBPPP_2023	phecode-250.2-both_sexes, icd10-E11-both_sexes	Type 2 diabetes	Type 2 diabetes	0.550771	0.0720543	2.10842e-14	-0.315776	0.572583	0.581295	0.48125	0.0985987	1.05607e-06	2.10842	-14	5.81295	-1	1.05607	-6		9_133273983_G_A	9_133273983_G_A (ABO,Y_RNA,LCN1P2,LCN1P1,SURF6,Y_RNA,OBP2B,RPL21P81,MED22,RPL7A)				no		TRUE	literature	2	trans-MR, trans-coloc	no	yes
IL15RA	IL15RA_MONDO_0007915	UKBPPP_2023	icd10-M32-both_sexes	M32 Systemic lupus erythematosus	M32 Systemic lupus erythematosus	3.14193	0.493796	1.98103e-10	0.899862	3.90987	0.817974	3.22823	0.820983	8.41885e-05	1.98103	-10	8.17974	-1	8.41885	-5		6_28515140_T_C					no		FALSE		2	trans-MR, trans-coloc	no	yes
IL15RA	IL15RA_MONDO_0024623	UKBPPP_2023	GCST90038596	Respiratory or ear-nose-throat disease	Respiratory or ear-nose-throat disease	0.0740822	0.00734232	6.13169e-24	0.0586097	0.0679939	0.388696	0.052686	0.0106278	7.14465e-07	6.13169	-24	3.88696	-1	7.14465	-7							no		FALSE		1	trans-MR	no	yes
IL15RA	IL15RA_Main speciality of consultant (recoded)	UKBPPP_2023	categorical-41245-both_sexes-1310, categorical-41245-both_sexes-1820	Main speciality of consultant (recoded)	Main speciality of consultant (recoded)	0.285885	0.0353365	5.94884e-16	-0.192928	0.275479	0.483716	0.268475	0.0514187	1.7762e-07	5.94884	-16	4.83716	-1	1.7762	-7		12_111535554_A_G	12_111535554_A_G (U7,IFITM3P5,ATXN2-AS,ATXN2,SH2B3,ENSG00000299832,ENSG00000294281,PCNPP1,BRAP,ACAD10)				no		TRUE		2	trans-MR, trans-coloc	no	yes
IL15RA	IL15RA_Marginal zone B-cell lymphoma, excluding all cancers (controls excluding all cancers)	UKBPPP_2023	C3_MARGINAL_ZONE_LYMPHOMA_EXALLC	Marginal zone B-cell lymphoma, excluding all cancers (controls excluding all cancers)	Marginal zone B-cell lymphoma, excluding all cancers (controls excluding all cancers)	3.22315	0.520691	6.01081e-10	0.919638	3.34991	0.78368	3.09786	0.74671	3.34404e-05	6.01081	-10	7.8368	-1	3.34404	-5		6_31026181_A_G					no		FALSE		2	trans-MR, trans-coloc	no	yes
IL15RA	IL15RA_Mean sphered cell volume	UKBPPP_2023	continuous-30270-both_sexes-irnt	Mean sphered cell volume	Mean sphered cell volume	0.300075	0.0337718	6.37142e-19	-0.170235	0.370321	0.645735	-0.0385779	0.0450025	0.391313	6.37142	-19	6.45735	-1	3.91313	-1		17_69085137_A_G	17_69085137_A_G (SEC24AP1,MIR4524B,MIR4524A,ABCA9,ENSG00000300449,ABCA6,ABCA8,ABCA9-AS1,ABCA10,PRO1804)				no		FALSE		2	trans-MR, trans-coloc	no	yes
IL15RA	IL15RA_Microalbumin in urine	UKBPPP_2023	continuous-30500-both_sexes-irnt	Microalbumin in urine	Microalbumin in urine	-0.185592	0.0297598	4.47911e-10	0.0560573	0.139836	0.688509	-0.156862	0.0438907	0.00035167	4.47911	-10	6.88509	-1	3.5167	-4							no		FALSE		1	trans-MR	no	yes
IL15RA	IL15RA_Mixed connective tissue disease	UKBPPP_2023	M13_MCTD	Mixed connective tissue disease	Mixed connective tissue disease	4.09116	0.360201	6.76801e-30	-0.814323	2.50345	0.744969	2.77424	0.449137	6.54005e-10	6.76801	-30	7.44969	-1	6.54005	-10		6_28515140_T_C					no		FALSE		2	trans-MR, trans-coloc	no	yes
IL15RA	IL15RA_Mouth/teeth dental problems	UKBPPP_2023	categorical-6149-both_sexes-6	Mouth/teeth dental problems	Mouth/teeth dental problems	0.449759	0.0606873	1.25264e-13	0.209647	0.616508	0.733815	0.417396	0.088947	2.6971e-06	1.25264	-13	7.33815	-1	2.6971	-6		6_28515140_T_C					no		FALSE		2	trans-MR, trans-coloc	no	yes
IL15RA	IL15RA_Myocardial infarction, strict	UKBPPP_2023	I9_MI_STRICT	Myocardial infarction, strict	Myocardial infarction, strict	0.529256	0.0763741	4.21491e-12	-0.377618	0.410681	0.357838	0.487472	0.102003	1.76157e-06	4.21491	-12	3.57838	-1	1.76157	-6		12_111535554_A_G	12_111535554_A_G (U7,IFITM3P5,ATXN2-AS,ATXN2,SH2B3,ENSG00000299832,ENSG00000294281,PCNPP1,BRAP,ACAD10)				no		FALSE		2	trans-MR, trans-coloc	no	yes
IL15RA	IL15RA_Necrobiosis lipoidica, not elsewhere classified	UKBPPP_2023	L12_NECROLIPOIDIC	Necrobiosis lipoidica, not elsewhere classified	Necrobiosis lipoidica, not elsewhere classified	5.27713	0.716725	1.8004e-13	-1.64767	3.80917	0.66534	4.04707	0.996151	4.85064e-05	1.8004	-13	6.6534	-1	4.85064	-5		6_31026181_A_G					no		FALSE		2	trans-MR, trans-coloc	no	yes
IL15RA	IL15RA_Nerve, nerve root and plexus disorders	UKBPPP_2023	G6_NERPLEX	Nerve, nerve root and plexus disorders	Nerve, nerve root and plexus disorders	0.403573	0.0530769	2.88116e-14	-0.265513	0.312824	0.396015	0.296746	0.0742213	6.38469e-05	2.88116	-14	3.96015	-1	6.38469	-5		6_31363432_TTTTTG_T					no		FALSE		2	trans-MR, trans-coloc	no	yes
IL15RA	IL15RA_Non-small cell lung cancer, squamous, excluding all cancers (controls excluding all cancers)	UKBPPP_2023	C3_NSCLC_SQUAM_EXALLC	Non-small cell lung cancer, squamous, excluding all cancers (controls excluding all cancers)	Non-small cell lung cancer, squamous, excluding all cancers (controls excluding all cancers)	1.95065	0.306624	1.99541e-10	-1.60066	1.92447	0.405557	0.698011	0.466027	0.134188	1.99541	-10	4.05557	-1	1.34188	-1		6_31363432_TTTTTG_T					no		FALSE		2	trans-MR, trans-coloc	no	yes
IL15RA	IL15RA_Noninfective enteritis and colitis	UKBPPP_2023	K11_ENERCOLNONINF	Noninfective enteritis and colitis	Noninfective enteritis and colitis	0.581993	0.0753095	1.09241e-14	-0.290922	0.541555	0.591131	0.56917	0.100687	1.57808e-08	1.09241	-14	5.91131	-1	1.57808	-8		12_111535554_A_G	12_111535554_A_G (U7,IFITM3P5,ATXN2-AS,ATXN2,SH2B3,ENSG00000299832,ENSG00000294281,PCNPP1,BRAP,ACAD10)				no		FALSE		2	trans-MR, trans-coloc	no	yes
IL15RA	IL15RA_Nonsuppurative otitis media	UKBPPP_2023	H8_NONSUPPNAS	Nonsuppurative otitis media	Nonsuppurative otitis media	0.764649	0.105851	5.05401e-13	0.0874952	0.65532	0.893786	0.759894	0.140528	6.39388e-08	5.05401	-13	8.93786	-1	6.39388	-8		6_31026181_A_G					no		FALSE		2	trans-MR, trans-coloc	no	yes
IL15RA	IL15RA_Operation code	UKBPPP_2023	categorical-20004-both_sexes-1432, categorical-20004-both_sexes-1458, categorical-20004-both_sexes-1479, categorical-20004-both_sexes-1455, categorical-20004-both_sexes-1563	Operation code	Operation code	1.39535	0.184983	4.58851e-14	0.399351	1.12856	0.723445	1.28734	0.274705	2.78214e-06	4.58851	-14	7.23445	-1	2.78214	-6		6_28515140_T_C, 6_27457865_G_C, 9_133273983_G_A	9_133273983_G_A (ABO,Y_RNA,LCN1P2,LCN1P1,SURF6,Y_RNA,OBP2B,RPL21P81,MED22,RPL7A)				no		TRUE		2	trans-MR, trans-coloc	no	yes
IL15RA	IL15RA_Operative procedures - main OPCS4	UKBPPP_2023	categorical-41200-both_sexes-X362, categorical-41200-both_sexes-G451, categorical-41200-both_sexes-M611, categorical-41200-both_sexes-C794	Operative procedures - main OPCS4	Operative procedures - main OPCS4	-2.71092	0.318714	1.80327e-17	-0.33268	2.3715	0.888437	-1.34779	0.523248	0.0100002	1.80327	-17	8.88437	-1	1.00002	-2		12_111535554_A_G, 6_27457865_G_C, 6_28515140_T_C	12_111535554_A_G (U7,IFITM3P5,ATXN2-AS,ATXN2,SH2B3,ENSG00000299832,ENSG00000294281,PCNPP1,BRAP,ACAD10)				no		TRUE		2	trans-MR, trans-coloc	no	yes
IL15RA	IL15RA_Other bullous disorders	UKBPPP_2023	L12_BULLOTH	Other bullous disorders	Other bullous disorders	13.2114	0.794635	4.54003e-62	2.36006	7.42798	0.750694	11.6974	1.0604	2.70584e-28	4.54003	-62	7.50694	-1	2.70584	-28		6_28515140_T_C					no		FALSE		2	trans-MR, trans-coloc	no	yes
IL15RA	IL15RA_Other disorders of glucose regulation and pancreatic internal secretion	UKBPPP_2023	E4_GLUCOPANCREAS	Other disorders of glucose regulation and pancreatic internal secretion	Other disorders of glucose regulation and pancreatic internal secretion	3.15418	0.267741	4.90727e-32	-2.03342	1.70591	0.233268	2.02871	0.372394	5.10097e-08	4.90727	-32	2.33268	-1	5.10097	-8		12_111535554_A_G	12_111535554_A_G (U7,IFITM3P5,ATXN2-AS,ATXN2,SH2B3,ENSG00000299832,ENSG00000294281,PCNPP1,BRAP,ACAD10)				no		FALSE		2	trans-MR, trans-coloc	no	yes
IL15RA	IL15RA_Other disorders of skin and subcutaneous tissue	UKBPPP_2023	L12_OTHERSKINSUBCUTIS	Other disorders of skin and subcutaneous tissue	Other disorders of skin and subcutaneous tissue	0.634546	0.0821012	1.08541e-14	-0.139201	0.542101	0.797347	0.499703	0.108604	4.2021e-06	1.08541	-14	7.97347	-1	4.2021	-6		6_31363432_TTTTTG_T					no		FALSE		2	trans-MR, trans-coloc	no	yes
IL15RA	IL15RA_Other disorders of urethra and urinary system	UKBPPP_2023	N14_URETHRAOTH	Other disorders of urethra and urinary system	Other disorders of urethra and urinary system	-0.499408	0.0705781	1.48404e-12	-0.299893	0.421505	0.476786	-0.353121	0.097414	0.000289018	1.48404	-12	4.76786	-1	2.89018	-4							no		FALSE		1	trans-MR	no	yes
IL15RA	IL15RA_Other inflammatory liver diseases	UKBPPP_2023	K11_OTHINFLIV	Other inflammatory liver diseases	Other inflammatory liver diseases	1.79648	0.227292	2.70463e-15	0.526231	1.43778	0.714363	1.69732	0.333125	3.48489e-07	2.70463	-15	7.14363	-1	3.48489	-7		6_31026181_A_G					no		FALSE		2	trans-MR, trans-coloc	no	yes
IL15RA	IL15RA_Other neurological diseases	UKBPPP_2023	G6_OTHNEU	Other neurological diseases	Other neurological diseases	0.38816	0.059895	9.1312e-11	-0.254419	0.406622	0.531519	0.330879	0.086705	0.000135554	9.1312	-11	5.31519	-1	1.35554	-4		12_111535554_A_G	12_111535554_A_G (U7,IFITM3P5,ATXN2-AS,ATXN2,SH2B3,ENSG00000299832,ENSG00000294281,PCNPP1,BRAP,ACAD10)				no		FALSE		2	trans-MR, trans-coloc	no	yes
IL15RA	IL15RA_Other noninfective gastroenteritis and colitis	UKBPPP_2023	K11_OTHENTERCOL	Other noninfective gastroenteritis and colitis	Other noninfective gastroenteritis and colitis	1.17171	0.111025	4.8908e-26	-0.633043	0.72095	0.379907	1.22895	0.156335	3.81104e-15	4.8908	-26	3.79907	-1	3.81104	-15		12_111535554_A_G	12_111535554_A_G (U7,IFITM3P5,ATXN2-AS,ATXN2,SH2B3,ENSG00000299832,ENSG00000294281,PCNPP1,BRAP,ACAD10)				no		FALSE		2	trans-MR, trans-coloc	no	yes
IL15RA	IL15RA_Other overlap syndromes	UKBPPP_2023	M13_OVERLAP	Other overlap syndromes	Other overlap syndromes	4.12196	0.461062	3.88674e-19	-0.40384	2.56437	0.874866	3.01984	0.671696	6.92935e-06	3.88674	-19	8.74866	-1	6.92935	-6		6_31026181_A_G					no		FALSE		2	trans-MR, trans-coloc	no	yes
IL15RA	IL15RA_Other predominantly sexually transmitted diseases, not elsewhere classified	UKBPPP_2023	AB1_SEXUAL_TRANSMISSION_NOS	Other predominantly sexually transmitted diseases, not elsewhere classified	Other predominantly sexually transmitted diseases, not elsewhere classified	2.25339	0.247911	9.94938e-20	0.320137	2.0973	0.87868	1.42403	0.296096	1.51417e-06	9.94938	-20	8.7868	-1	1.51417	-6		6_28515140_T_C					no		FALSE		2	trans-MR, trans-coloc	no	yes
IL15RA	IL15RA_Other serious medical condition/disability diagnosed by doctor	UKBPPP_2023	categorical-2473-both_sexes-2473	Other serious medical condition/disability diagnosed by doctor	Other serious medical condition/disability diagnosed by doctor	0.383632	0.0439185	2.43438e-18	0.0773299	0.24095	0.748257	0.263115	0.0630798	3.03078e-05	2.43438	-18	7.48257	-1	3.03078	-5		6_31026181_A_G					no		FALSE		2	trans-MR, trans-coloc	no	yes
IL15RA	IL15RA_Other specified/unspecified nutritional deficiencies	UKBPPP_2023	E4_NUTRI_DEF_NAS	Other specified/unspecified nutritional deficiencies	Other specified/unspecified nutritional deficiencies	4.49012	0.625772	7.21378e-13	-0.341389	3.18597	0.914667	4.07061	0.834174	1.0619e-06	7.21378	-13	9.14667	-1	1.0619	-6		6_31026181_A_G					no		FALSE		2	trans-MR, trans-coloc	no	yes
IL15RA	IL15RA_Other specified/unspecified systemic involvement of connective tissue	UKBPPP_2023	M13_CONNECTNAS	Other specified/unspecified systemic involvement of connective tissue	Other specified/unspecified systemic involvement of connective tissue	3.17258	0.409003	8.70552e-15	-1.09566	2.60003	0.673462	2.93949	0.451432	7.44185e-11	8.70552	-15	6.73462	-1	7.44185	-11		6_28515140_T_C					no		FALSE		2	trans-MR, trans-coloc	no	yes
IL15RA	IL15RA_Pain (limb, back, neck, head abdominally)	UKBPPP_2023	PAIN	Pain (limb, back, neck, head abdominally)	Pain (limb, back, neck, head abdominally)	0.295334	0.0359922	2.29667e-16	-0.0246376	0.18065	0.891519	0.28409	0.0480418	3.35136e-09	2.29667	-16	8.91519	-1	3.35136	-9							no		FALSE		1	trans-MR	no	yes
IL15RA	IL15RA_Pain in joint	UKBPPP_2023	JOINTPAIN	Pain in joint	Pain in joint	0.407865	0.0617943	4.10141e-11	-0.145004	0.306156	0.635766	0.399828	0.0923242	1.48641e-05	4.10141	-11	6.35766	-1	1.48641	-5		6_31026181_A_G					no		FALSE		2	trans-MR, trans-coloc	no	yes
IL15RA	IL15RA_Perioral dermatitis	UKBPPP_2023	L12_PERIORALDERM	Perioral dermatitis	Perioral dermatitis	-3.0246	0.461265	5.48372e-11	-2.77404	2.43664	0.254925	-1.94805	0.606578	0.00132023	5.48372	-11	2.54925	-1	1.32023	-3			6_26338903_A_G (ENSG00000287050,ENSG00000300412,H3C9P,BTN3A2,BTN2A2,H4C8,ENSG00000289447,BTN3A1,H2BC10,ENSG00000290789)				no		FALSE		1	trans-MR	no	yes
IL15RA	IL15RA_Polymyositis	UKBPPP_2023	M13_POLYMYO	Polymyositis	Polymyositis	8.5727	0.797819	6.24496e-27	-0.0199904	5.16961	0.996915	7.63943	1.03316	1.42194e-13	6.24496	-27	9.96915	-1	1.42194	-13		6_31026181_A_G					no		FALSE		2	trans-MR, trans-coloc	no	yes
IL15RA	IL15RA_Postprocedural endocrine and metabolic disorders, not elsewhere classified	UKBPPP_2023	E4_ENDOMETPOSTOP	Postprocedural endocrine and metabolic disorders, not elsewhere classified	Postprocedural endocrine and metabolic disorders, not elsewhere classified	3.10452	0.253447	1.69729e-34	0.0786085	1.71047	0.963344	2.05368	0.333185	7.10244e-10	1.69729	-34	9.63344	-1	7.10244	-10		6_28515140_T_C					no		FALSE		2	trans-MR, trans-coloc	no	yes
IL15RA	IL15RA_Pustulosis palmaris et plantaris	UKBPPP_2023	L12_PSORI_PUSTUPALM	Pustulosis palmaris et plantaris	Pustulosis palmaris et plantaris	2.31729	0.340156	9.59658e-12	-1.19371	1.4318	0.404446	1.76788	0.442568	6.48018e-05	9.59658	-12	4.04446	-1	6.48018	-5							no		FALSE		1	trans-MR	no	yes
IL15RA	IL15RA_Redundant prepuce, phimosis and paraphimosis	UKBPPP_2023	N14_PHIMOSIS	Redundant prepuce, phimosis and paraphimosis	Redundant prepuce, phimosis and paraphimosis	-1.69014	0.198812	1.87678e-17	-0.100363	1.65867	0.951751	0.385034	0.212123	0.0695021	1.87678	-17	9.51751	-1	6.95021	-2		12_111535554_A_G	12_111535554_A_G (U7,IFITM3P5,ATXN2-AS,ATXN2,SH2B3,ENSG00000299832,ENSG00000294281,PCNPP1,BRAP,ACAD10)				no		FALSE		2	trans-MR, trans-coloc	no	yes
IL15RA	IL15RA_Sacroiliitis, not elsewhere classified	UKBPPP_2023	M13_SACROILIITIS	Sacroiliitis, not elsewhere classified	Sacroiliitis, not elsewhere classified	-3.66204	0.405442	1.68249e-19	-0.107407	3.50411	0.975547	-1.80828	0.511126	0.00040342	1.68249	-19	9.75547	-1	4.0342	-4			10_63179783_GA_G (TATDN1P1,NRBF2,ENSG00000224301,RNU6-543P,ENSG00000270421,MIR1296,ENSG00000294405,PRELID1P3,JMJD1C-AS2,ENSG00000289487)				no		FALSE		1	trans-MR	no	yes
IL15RA	IL15RA_Seated height	UKBPPP_2023	continuous-51-both_sexes-irnt	Seated height	Seated height	0.285682	0.0262873	1.64337e-27	0.355324	0.226142	0.116126	0.235532	0.0325662	4.74519e-13	1.64337	-27	1.16126	-1	4.74519	-13		17_69085137_A_G	17_69085137_A_G (SEC24AP1,MIR4524B,MIR4524A,ABCA9,ENSG00000300449,ABCA6,ABCA8,ABCA9-AS1,ABCA10,PRO1804)				no		FALSE		2	trans-MR, trans-coloc	no	yes
IL15RA	IL15RA_Selective deficiency of immunoglobulin A [IgA]y	UKBPPP_2023	D3_DEF_IIGA	Selective deficiency of immunoglobulin A [IgA]y	Selective deficiency of immunoglobulin A [IgA]y	6.09435	0.794755	1.74401e-14	4.11987	3.9716	0.29958	5.45785	1.14418	1.84118e-06	1.74401	-14	2.9958	-1	1.84118	-6		6_28515140_T_C					no		FALSE		2	trans-MR, trans-coloc	no	yes
IL15RA	IL15RA_Shoulder lesions	UKBPPP_2023	M13_SHOULDER	Shoulder lesions	Shoulder lesions	0.514456	0.0697204	1.59678e-13	-0.179946	0.371311	0.627942	0.34785	0.0893947	9.97635e-05	1.59678	-13	6.27942	-1	9.97635	-5		6_31026181_A_G					no		FALSE		2	trans-MR, trans-coloc	no	yes
IL15RA	IL15RA_Spondylopathies (FG)	UKBPPP_2023	SPONDYLOPATHY_FG	Spondylopathies (FG)	Spondylopathies (FG)	-4.54637	0.339136	5.59647e-41	-0.745444	4.46427	0.867386	-2.87587	0.517472	2.73592e-08	5.59647	-41	8.67386	-1	2.73592	-8			1_184895998_T_A (RNU7-13P,NIBAN1,ENSG00000306770,LINC01633,RNA5SP72,EDEM3,RNF2,FTH1P25,ENSG00000295600,ENSG00000285847)				no		FALSE		1	trans-MR	no	yes
IL15RA	IL15RA_Started insulin within one year diagnosis of diabetes	UKBPPP_2023	categorical-2986-both_sexes-2986	Started insulin within one year diagnosis of diabetes	Started insulin within one year diagnosis of diabetes	3.517	0.315044	6.15009e-29	-1.62273	2.6838	0.545419	2.25221	0.487499	3.83886e-06	6.15009	-29	5.45419	-1	3.83886	-6		6_28515140_T_C					no		FALSE		2	trans-MR, trans-coloc	no	yes
IL15RA	IL15RA_Subjective visual disturbances	UKBPPP_2023	H7_VISUDISTURBSUB	Subjective visual disturbances	Subjective visual disturbances	0.809109	0.11808	7.27211e-12	-0.0124801	0.71891	0.98615	0.580995	0.157375	0.000222677	7.27211	-12	9.8615	-1	2.22677	-4		12_111535554_A_G	12_111535554_A_G (U7,IFITM3P5,ATXN2-AS,ATXN2,SH2B3,ENSG00000299832,ENSG00000294281,PCNPP1,BRAP,ACAD10)				no		FALSE		2	trans-MR, trans-coloc	no	yes
IL15RA	IL15RA_Suppurative and unspecified otitis media	UKBPPP_2023	H8_MED_SUPP	Suppurative and unspecified otitis media	Suppurative and unspecified otitis media	0.647784	0.0841028	1.33649e-14	-0.0681501	0.63377	0.914367	0.674421	0.129232	1.80186e-07	1.33649	-14	9.14367	-1	1.80186	-7		9_133273983_G_A	9_133273983_G_A (ABO,Y_RNA,LCN1P2,LCN1P1,SURF6,Y_RNA,OBP2B,RPL21P81,MED22,RPL7A)				no		FALSE		2	trans-MR, trans-coloc	no	yes
IL15RA	IL15RA_Thyrotoxicosis with diffuse goitre	UKBPPP_2023	E4_THYTOXGOITDIF	Thyrotoxicosis with diffuse goitre	Thyrotoxicosis with diffuse goitre	5.79179	0.395713	1.64636e-48	0.300185	3.5648	0.932891	5.14068	0.528161	2.17706e-22	1.64636	-48	9.32891	-1	2.17706	-22		12_111535554_A_G	12_111535554_A_G (U7,IFITM3P5,ATXN2-AS,ATXN2,SH2B3,ENSG00000299832,ENSG00000294281,PCNPP1,BRAP,ACAD10)				no		FALSE		2	trans-MR, trans-coloc	no	yes
IL15RA	IL15RA_Time spent using computer	UKBPPP_2023	continuous-1080-both_sexes	Time spent using computer	Time spent using computer	-0.130794	0.0161942	6.65804e-16	-0.0120645	0.110374	0.912959	-0.0834396	0.02299	0.000284102	6.65804	-16	9.12959	-1	2.84102	-4		6_28515140_T_C					no		FALSE		2	trans-MR, trans-coloc	no	yes
IL15RA	IL15RA_Transient ischemic attack	UKBPPP_2023	I9_TIA	Transient ischemic attack	Transient ischemic attack	0.510714	0.0724571	1.80852e-12	-0.274065	0.451158	0.543538	0.441267	0.105886	3.08123e-05	1.80852	-12	5.43538	-1	3.08123	-5		12_111535554_A_G	12_111535554_A_G (U7,IFITM3P5,ATXN2-AS,ATXN2,SH2B3,ENSG00000299832,ENSG00000294281,PCNPP1,BRAP,ACAD10)				no		FALSE		2	trans-MR, trans-coloc	no	yes
IL15RA	IL15RA_Type 1 diabetes with ophthalmic manifestations	UKBPPP_2023	phecode-250.13-both_sexes	Type 1 diabetes with ophthalmic manifestations	Type 1 diabetes with ophthalmic manifestations	5.66396	0.565799	1.36989e-23	-0.868031	3.8401	0.821167	3.69995	0.746839	7.26481e-07	1.36989	-23	8.21167	-1	7.26481	-7		6_28515140_T_C					no		FALSE		2	trans-MR, trans-coloc	no	yes
IL15RA	IL15RA_Type 1 diabetes, definitions combined	UKBPPP_2023	T1D	Type 1 diabetes, definitions combined	Type 1 diabetes, definitions combined	5.53454	0.496544	7.47979e-29	-4.82547	3.04615	0.113166	2.99723	0.402967	1.02304e-13	7.47979	-29	1.13166	-1	1.02304	-13		12_111535554_A_G	12_111535554_A_G (U7,IFITM3P5,ATXN2-AS,ATXN2,SH2B3,ENSG00000299832,ENSG00000294281,PCNPP1,BRAP,ACAD10)				no		FALSE		2	trans-MR, trans-coloc	no	yes
IL15RA	IL15RA_Type1 diabetes, definitions combined, early onset	UKBPPP_2023	T1D_EARLY	Type1 diabetes, definitions combined, early onset	Type1 diabetes, definitions combined, early onset	4.16183	0.379788	6.06362e-28	-4.45233	2.81071	0.113181	3.20473	0.437842	2.49118e-13	6.06362	-28	1.13181	-1	2.49118	-13		12_111535554_A_G	12_111535554_A_G (U7,IFITM3P5,ATXN2-AS,ATXN2,SH2B3,ENSG00000299832,ENSG00000294281,PCNPP1,BRAP,ACAD10)				no		FALSE		2	trans-MR, trans-coloc	no	yes
IL15RA	IL15RA_Ulcer of lower limb, not elsewhere classified	UKBPPP_2023	L12_ULCERLOWLIMB	Ulcer of lower limb, not elsewhere classified	Ulcer of lower limb, not elsewhere classified	1.49102	0.177769	4.9707e-17	-0.561021	1.03425	0.587513	1.21714	0.241655	4.73647e-07	4.9707	-17	5.87513	-1	4.73647	-7		6_31026181_A_G					no		FALSE		2	trans-MR, trans-coloc	no	yes
IL15RA	IL15RA_Ulcerative colitis (strict) with PSC	UKBPPP_2023	K11_UC_STRICT_PSC	Ulcerative colitis (strict) with PSC	Ulcerative colitis (strict) with PSC	9.96435	0.850034	9.79764e-32	2.30775	6.12655	0.706411	9.59598	1.15917	1.2492e-16	9.79764	-32	7.06411	-1	1.2492	-16		6_28515140_T_C					no		FALSE		2	trans-MR, trans-coloc	no	yes
IL15RA	IL15RA_Ulcerative proctitis	UKBPPP_2023	ULCERPROCT	Ulcerative proctitis	Ulcerative proctitis	-1.71804	0.240014	8.18151e-13	-2.08054	1.65867	0.209718	-1.47527	0.355601	3.34436e-05	8.18151	-13	2.09718	-1	3.34436	-5		6_27457865_G_C					no		FALSE		2	trans-MR, trans-coloc	no	yes
IL15RA	IL15RA_Varicose veins of lower extremity	UKBPPP_2023	phecode-454.1-both_sexes	Varicose veins of lower extremity	Varicose veins of lower extremity	-0.992407	0.108259	4.86381e-20	0.238905	0.746011	0.748784	-0.606044	0.159747	0.000148381	4.86381	-20	7.48784	-1	1.48381	-4		9_133273983_G_A	9_133273983_G_A (ABO,Y_RNA,LCN1P2,LCN1P1,SURF6,Y_RNA,OBP2B,RPL21P81,MED22,RPL7A)				no		FALSE		2	trans-MR, trans-coloc	no	yes
IL15RA	IL15RA_Whole body fat-free mass	UKBPPP_2023	continuous-23101-both_sexes-irnt	Whole body fat-free mass	Whole body fat-free mass	0.14511	0.018638	6.93288e-15	0.17919	0.202943	0.37726	0.100564	0.0240571	2.91243e-05	6.93288	-15	3.7726	-1	2.91243	-5		17_69085137_A_G	17_69085137_A_G (SEC24AP1,MIR4524B,MIR4524A,ABCA9,ENSG00000300449,ABCA6,ABCA8,ABCA9-AS1,ABCA10,PRO1804)				no		FALSE		2	trans-MR, trans-coloc	no	yes
IL15RA	IL15RA_chloramphenicol	UKBPPP_2023	prescriptions-chloramphenicol-both_sexes	chloramphenicol	chloramphenicol	-0.377732	0.0605166	4.32563e-10	0.718312	0.274304	0.00882715	-0.310831	0.0936383	0.00090183	4.32563	-10	8.82715	-3	9.0183	-4							no		FALSE		1	trans-MR	no	yes
IL15RA	IL15RA_folic acid	UKBPPP_2023	prescriptions-folic_acid-both_sexes	folic acid	folic acid	1.33533	0.147055	1.08084e-19	-1.17091	0.735309	0.111293	1.24978	0.198259	2.90476e-10	1.08084	-19	1.11293	-1	2.90476	-10		6_31026181_A_G					no		FALSE		2	trans-MR, trans-coloc	no	yes
IL15RA	IL15RA_hydroxychloroquine	UKBPPP_2023	prescriptions-hydroxychloroquine-both_sexes	hydroxychloroquine	hydroxychloroquine	1.71766	0.26298	6.51074e-11	-1.83964	1.15199	0.110283	1.58134	0.376105	2.61655e-05	6.51074	-11	1.10283	-1	2.61655	-5		6_31026181_A_G					no		FALSE		2	trans-MR, trans-coloc	no	yes
IL15RA	IL15RA_insulin aspart	UKBPPP_2023	prescriptions-insulin_aspart-both_sexes	insulin aspart	insulin aspart	3.75018	0.395068	2.25549e-21	-1.63296	2.27111	0.472134	2.88401	0.545933	1.27281e-07	2.25549	-21	4.72134	-1	1.27281	-7		6_28515140_T_C					no		FALSE		2	trans-MR, trans-coloc	no	yes
IL15RA	IL15RA_levothyroxine	UKBPPP_2023	prescriptions-levothyroxine-both_sexes	levothyroxine	levothyroxine	1.81885	0.14698	3.57816e-35	0.924058	1.28812	0.473144	1.65846	0.227554	3.14113e-13	3.57816	-35	4.73144	-1	3.14113	-13		12_111535554_A_G	12_111535554_A_G (U7,IFITM3P5,ATXN2-AS,ATXN2,SH2B3,ENSG00000299832,ENSG00000294281,PCNPP1,BRAP,ACAD10)				no		FALSE		2	trans-MR, trans-coloc	no	yes
IL15RA	IL15RA_lymecycline	UKBPPP_2023	prescriptions-lymecycline-both_sexes	lymecycline	lymecycline	-1.65406	0.243124	1.02224e-11	-0.087834	1.32829	0.947278	-1.07962	0.339314	0.0014637	1.02224	-11	9.47278	-1	1.4637	-3		6_32720412_G_A					no		FALSE		2	trans-MR, trans-coloc	no	yes
IL15RA	IL15RA_lysosomal pH modulator|TLR antagonist|anti-malarial	UKBPPP_2023	prescriptions-lysosomal_pH_modulator|TLR_antagonist|anti-malarial-both_sexes	lysosomal pH modulator|TLR antagonist|anti-malarial	lysosomal pH modulator|TLR antagonist|anti-malarial	1.71766	0.262989	6.51988e-11	-1.83966	1.152	0.110281	1.58131	0.376117	2.6188e-05	6.51988	-11	1.10281	-1	2.6188	-5		6_31026181_A_G					no		FALSE		2	trans-MR, trans-coloc	no	yes
IL15RA	IL15RA_short-acting insulin analog|diabetes	UKBPPP_2023	prescriptions-short-acting_insulin_analog|diabetes-both_sexes	short-acting insulin analog|diabetes	short-acting insulin analog|diabetes	3.75018	0.395068	2.25549e-21	-1.63296	2.27111	0.472134	2.88401	0.545933	1.27281e-07	2.25549	-21	4.72134	-1	1.27281	-7		6_28515140_T_C					no		FALSE		2	trans-MR, trans-coloc	no	yes
IL15RA	IL15RA_thyroid hormone	UKBPPP_2023	prescriptions-thyroid_hormone-both_sexes	thyroid hormone	thyroid hormone	1.81885	0.14698	3.57816e-35	0.924058	1.28812	0.473144	1.65846	0.227554	3.14113e-13	3.57816	-35	4.73144	-1	3.14113	-13		12_111535554_A_G	12_111535554_A_G (U7,IFITM3P5,ATXN2-AS,ATXN2,SH2B3,ENSG00000299832,ENSG00000294281,PCNPP1,BRAP,ACAD10)				no		FALSE		2	trans-MR, trans-coloc	no	yes
IL15	IL15_CHEBI_44185	UKBPPP_2023	categorical-20003-both_sexes-1140869848	Treatment/medication code	methotrexate	-0.412831	0.0660917	4.20184e-10	-0.820437	0.426671	0.0544953	-0.43891	0.106983	4.08503e-05	4.20184	-10	5.44953	-2	4.08503	-5		12_111427245_C_G	12_111427245_C_G (SH2B3,ENSG00000299832,ENSG00000294281,HSPA8P14,PHETA1,LINC02356,RNA5SP373,ENSG00000304623,MIR6760,U7)				no		FALSE		3	trans-MR, mixed-MR, trans-coloc	no	yes
IL15	IL15_D001791	UKBPPP_2023	GCST004607	Plateletcrit	Blood Platelet Disorders	-0.107931	0.0110262	1.26054e-22	-0.164958	0.0919583	0.072839	-0.0682565	0.0170864	6.47509e-05	1.26054	-22	7.2839	-2	6.47509	-5		12_112459036_A_AG	12_112459036_A_AG (ENSG00000305447,PTPN11,ENSG00000305463,RPL6,ENSG00000305485,HECTD4,ENSG00000304788,ENSG00000300851,ENSG00000257658,RPL7AP60)				no		FALSE		3	trans-MR, mixed-MR, trans-coloc	no	yes
IL15	IL15_D004802	UKBPPP_2023	GCST90002381, GCST90002298, GCST004606	Eosinophil counts	Eosinophilia	-0.0843887	0.00729605	6.10125e-31	-0.33573	0.10002	0.000788978	-0.0923322	0.011308	3.2094e-16	6.10125	-31	7.88978	-4	3.2094	-16		13_28048911_T_C	13_28048911_T_C (KATNBL1P1,ENSG00000301937,FLT3,CHCHD2P8,RN7SL272P,URAD,CDX2,ENSG00000310321,PAN3-AS1,PAN3)				no		TRUE		3	trans-MR, mixed-MR, trans-coloc	no	yes
IL15	IL15_D006402	UKBPPP_2023	GCST90002382, GCST90002389, GCST90002399, GCST004600, GCST004617, GCST004623, GCST004624, GCST004608, GCST004633, GCST004613	Eosinophil percentage of white cells	Hematologic Diseases	-0.120833	0.00722635	9.18371e-63	-0.268585	0.0821417	0.00107632	-0.121789	0.0112729	3.3045e-27	9.18371	-63	1.07632	-3	3.3045	-27		12_112459036_A_AG, 6_32519392_C_T, 12_111427245_C_G, 6_27587277_A_AACAC	12_112459036_A_AG (ENSG00000305447,PTPN11,ENSG00000305463,RPL6,ENSG00000305485,HECTD4,ENSG00000304788,ENSG00000300851,ENSG00000257658,RPL7AP60), 12_111427245_C_G (SH2B3,ENSG00000299832,ENSG00000294281,HSPA8P14,PHETA1,LINC02356,RNA5SP373,ENSG00000304623,MIR6760,U7)				no		TRUE		3	trans-MR, mixed-MR, trans-coloc	no	yes
IL15	IL15_D008218	UKBPPP_2023	GCST004627, GCST90002388, GCST90002316	Lymphocyte count	Lymphocytosis	-0.151044	0.0138946	1.58961e-27	-0.239892	0.109026	0.0277845	-0.146585	0.0203935	6.58174e-13	1.58961	-27	2.77845	-2	6.58174	-13		12_112459036_A_AG, 13_28048911_T_C	12_112459036_A_AG (ENSG00000305447,PTPN11,ENSG00000305463,RPL6,ENSG00000305485,HECTD4,ENSG00000304788,ENSG00000300851,ENSG00000257658,RPL7AP60), 13_28048911_T_C (KATNBL1P1,ENSG00000301937,FLT3,CHCHD2P8,RN7SL272P,URAD,CDX2,ENSG00000310321,PAN3-AS1,PAN3)				no		TRUE		3	trans-MR, mixed-MR, trans-coloc	no	yes
IL15	IL15_D008232	UKBPPP_2023	GCST90002340	Monocyte count	Lymphoproliferative Disorders	-0.0595642	0.00763829	6.28383e-15	-0.279104	0.138065	0.0432247	-0.0158051	0.0129828	0.223457	6.28383	-15	4.32247	-2	2.23457	-1							no	0.518895	FALSE	genetic_association	2	trans-MR, mixed-MR	no	yes
IL15	IL15_D009503	UKBPPP_2023	GCST90002351, GCST004629	Neutrophil count	Neutropenia	0.0605032	0.00663822	7.91285e-20	-0.0272033	0.0948981	0.774375	0.0385735	0.0139161	0.0055736	7.91285	-20	7.74375	-1	5.5736	-3		6_27587277_A_AACAC					no		TRUE		3	trans-MR, mixed-MR, trans-coloc	no	yes
IL15	IL15_D045262	UKBPPP_2023	GCST90002385	High light scatter reticulocyte count	Reticulocytosis	-0.0461217	0.00740192	4.63344e-10	-0.119121	0.066127	0.0716414	-0.0220171	0.00969075	0.0230885	4.63344	-10	7.16414	-2	2.30885	-2		22_50532837_T_C	22_50532837_T_C (CIMAP1B,ENSG00000296451,TYMP,ENSG00000296469,SCO2,ENSG00000273272,ENSG00000272821,ENSG00000289947,KLHDC7B,KLHDC7B-DT)				no		FALSE		3	trans-MR, mixed-MR, trans-coloc	no	yes
IL15	IL15_EFO_0000319	UKBPPP_2023	categorical-20110-both_sexes-1	Illnesses of mother	cardiovascular disease	-0.0747868	0.012063	5.65813e-10	-0.114912	0.0352098	0.00109987	-0.0786972	0.018826	2.91207e-05	5.65813	-10	1.09987	-3	2.91207	-5		16_30555426_G_A	16_30555426_G_A (ZNF764,ENSG00000295790,ZNF688,ENSG00000239791,RPL7L1P16,ZNF747-DT,ZNF747,ENSG00000278922,ZNF768,ZNF785)				no	0.47351	FALSE	genetic_association, literature, animal_model	3	trans-MR, mixed-MR, trans-coloc	no	yes
IL15	IL15_EFO_0004314	UKBPPP_2023	continuous-20153-both_sexes-irnt	Forced expiratory volume in 1-second (FEV1), predicted	Forced expiratory volume in 1-second (FEV1), predicted	0.0373137	0.00433322	7.23779e-18	0.0286712	0.0201048	0.153843	0.0308044	0.00681007	6.0866e-06	7.23779	-18	1.53843	-1	6.0866	-6			6_109457529_TGAGATCCAGAGACCATAA_T (MICAL1,SMPD2,PPIL6,ZBTB24,ZBTB24-DT,ENSG00000260273,CD164,ENSG00000297310,RPL7P28,RNY3P11)				no		FALSE		2	trans-MR, mixed-MR	no	yes
IL15	IL15_EFO_0004458	UKBPPP_2023	biomarkers-30710-both_sexes-irnt	C-reactive protein	C-reactive protein	-0.0809519	0.00665534	4.8666e-34	-0.133354	0.0410132	0.001148	-0.073948	0.0110516	2.21446e-11	4.8666	-34	1.148	-3	2.21446	-11		6_31423814_G_A					no		FALSE		3	trans-MR, mixed-MR, trans-coloc	no	yes
IL15	IL15_EFO_0004833	UKBPPP_2023	continuous-30140-both_sexes-irnt	Neutrophill count	Neutrophill count	0.0496893	0.00703672	1.64807e-12	-0.135355	0.0758442	0.0743187	0.00398944	0.0141001	0.777226	1.64807	-12	7.43187	-2	7.77226	-1		12_111427245_C_G	12_111427245_C_G (SH2B3,ENSG00000299832,ENSG00000294281,HSPA8P14,PHETA1,LINC02356,RNA5SP373,ENSG00000304623,MIR6760,U7)				no		FALSE		3	trans-MR, mixed-MR, trans-coloc	no	yes
IL15	IL15_EFO_0004842	UKBPPP_2023	continuous-30150-both_sexes-irnt	Eosinophill count	Eosinophill count	-0.0948864	0.00827603	1.973e-30	-0.398301	0.109944	0.000291491	-0.10205	0.0133744	2.34211e-14	1.973	-30	2.91491	-4	2.34211	-14		12_112459036_A_AG	12_112459036_A_AG (ENSG00000305447,PTPN11,ENSG00000305463,RPL6,ENSG00000305485,HECTD4,ENSG00000304788,ENSG00000300851,ENSG00000257658,RPL7AP60)				no		FALSE		3	trans-MR, mixed-MR, trans-coloc	no	yes
IL15	IL15_EFO_0007991	UKBPPP_2023	continuous-30210-both_sexes-irnt	Eosinophill percentage	Eosinophill percentage	-0.138769	0.00873812	8.60494e-57	-0.315751	0.0933352	0.000717042	-0.141718	0.0135991	1.98474e-25	8.60494	-57	7.17042	-4	1.98474	-25		17_35365707_A_G					no		FALSE		3	trans-MR, mixed-MR, trans-coloc	no	yes
IL15	IL15_EFO_0007993	UKBPPP_2023	continuous-30180-both_sexes-irnt	Lymphocyte percentage	Lymphocyte percentage	-0.0632231	0.00709145	4.86085e-19	-0.0263437	0.0607234	0.664412	-0.0831173	0.0113847	2.86084e-13	4.86085	-19	6.64412	-1	2.86084	-13		12_112459036_A_AG	12_112459036_A_AG (ENSG00000305447,PTPN11,ENSG00000305463,RPL6,ENSG00000305485,HECTD4,ENSG00000304788,ENSG00000300851,ENSG00000257658,RPL7AP60)				no		FALSE		3	trans-MR, mixed-MR, trans-coloc	no	yes
IL15	IL15_Other disorders of urethra and urinary system	UKBPPP_2023	N14_URETHRAOTH	Other disorders of urethra and urinary system	Other disorders of urethra and urinary system	-0.105967	0.0166073	1.76199e-10	-0.113757	0.0513724	0.0268041	-0.08153	0.0258104	0.00158415	1.76199	-10	2.68041	-2	1.58415	-3							no		FALSE		2	trans-MR, mixed-MR	no	yes
IL15	IL15_hydrocortisone/clotrimazole	UKBPPP_2023	prescriptions-hydrocortisone_clotrimazole-both_sexes	hydrocortisone/clotrimazole	hydrocortisone/clotrimazole	-0.244641	0.0378988	1.08147e-10	-0.444408	0.116484	0.000136089	-0.260003	0.061108	2.09221e-05	1.08147	-10	1.36089	-4	2.09221	-5			13_28048911_T_C (KATNBL1P1,ENSG00000301937,FLT3,CHCHD2P8,RN7SL272P,URAD,CDX2,ENSG00000310321,PAN3-AS1,PAN3)				no		FALSE		2	trans-MR, mixed-MR	no	yes
IL16	IL16_D000740	UKBPPP_2023	GCST90025988	Red cell distribution width	Anemia	-0.335154	0.0430546	7.00449e-15	-0.442128	0.113307	9.53841e-05	-0.361422	0.0539002	2.00867e-11	7.00449	-15	9.53841	-5	2.00867	-11		2_210675783_C_A	2_210675783_C_A (CPS1-IT1,ENSG00000296241,CPS1,ENSG00000288732,LANCL1,ENSG00000308183,ENSG00000298388,LANCL1-AS1,MYL1,Y_RNA)				no		FALSE		2	trans-MR, trans-coloc	no	yes
IL16	IL16_D001791	UKBPPP_2023	GCST90002402, GCST90002357, GCST004603	Platelet count	Blood Platelet Disorders	0.247066	0.0309575	1.45377e-15	-0.475682	0.521133	0.361356	0.166875	0.0375341	8.75034e-06	1.45377	-15	3.61356	-1	8.75034	-6		2_210675783_C_A	2_210675783_C_A (CPS1-IT1,ENSG00000296241,CPS1,ENSG00000288732,LANCL1,ENSG00000308183,ENSG00000298388,LANCL1-AS1,MYL1,Y_RNA)				no	0.544959	TRUE	genetic_association	2	trans-MR, trans-coloc	no	yes
IL16	IL16_D007960	UKBPPP_2023	GCST90002380	Basophil percentage of white cells	Leukocyte Disorders	0.0277769	0.00365399	2.92039e-14	0.021111	0.00716838	0.00322933	0.0246753	0.0049037	4.85438e-07	2.92039	-14	3.22933	-3	4.85438	-7							no		FALSE		2	cis-MR, mixed-MR	no	yes
IL16	IL16_D007970	UKBPPP_2023	GCST90002374	White blood cell count	Leukopenia	0.540107	0.0457206	3.33588e-32	-1.01042	0.548214	0.0653126	0.31403	0.0438112	7.62116e-13	3.33588	-32	6.53126	-2	7.62116	-13							no		FALSE		1	trans-MR	no	yes
IL16	IL16_D008218	UKBPPP_2023, SUN_2018, OLLI_2017, SCALLOP_2020	GCST90002316, GCST90002388	Lymphocyte count	Lymphocytosis	-0.0313974	0.00330146	1.9038e-21	-0.0360584	0.00629773	1.03055e-08	-0.0315278	0.00429779	2.20357e-13	1.9038	-21	1.03055	-8	2.20357	-13	15:81307102:A:G	2_210675783_C_A	2_210675783_C_A (CPS1-IT1,ENSG00000296241,CPS1,ENSG00000288732,LANCL1,ENSG00000308183,ENSG00000298388,LANCL1-AS1,MYL1,Y_RNA)	yes	missense_variant		no	0.778733	TRUE	genetic_association	5	cis-MR, trans-MR, mixed-MR, cis-coloc, trans-coloc	no	yes
IL16	IL16_EFO_0004339	UKBPPP_2023	continuous-1697-both_sexes	Comparative height size at age 10	Comparative height size at age 10	-0.0209924	0.00285195	1.82899e-13	-0.0172995	0.0105059	0.09963	-0.0239449	0.00410929	5.64292e-09	1.82899	-13	9.963	-2	5.64292	-9	15_81375750_A_C	17_69085137_A_G	17_69085137_A_G (SEC24AP1,MIR4524B,MIR4524A,ABCA9,ENSG00000300449,ABCA6,ABCA8,ABCA9-AS1,ABCA10,PRO1804)				no		FALSE		4	cis-MR, mixed-MR, cis-coloc, trans-coloc	no	yes
IL16	IL16_EFO_0004587	UKBPPP_2023	continuous-30120-both_sexes-irnt	Lymphocyte count	Lymphocyte count	-0.0382566	0.00423853	1.78219e-19	-0.0443954	0.00800966	2.9779e-08	-0.0393962	0.00543402	4.16996e-13	1.78219	-19	2.9779	-8	4.16996	-13	15_81151238_C_T	12_111446804_T_C	12_111446804_T_C (SH2B3,ENSG00000299832,ENSG00000294281,HSPA8P14,PHETA1,LINC02356,RNA5SP373,U7,ENSG00000304623,IFITM3P5)	no			no	0.778733	FALSE	genetic_association	4	cis-MR, mixed-MR, cis-coloc, trans-coloc	no	yes
IL16	IL16_EFO_0004735	UKBPPP_2023	biomarkers-30620-both_sexes-irnt	Alanine aminotransferase	Alanine aminotransferase	0.181019	0.0217588	8.84432e-17	-0.000600417	0.164861	0.997094	0.1677	0.0331813	4.32503e-07	8.84432	-17	9.97094	-1	4.32503	-7		12_111446804_T_C	12_111446804_T_C (SH2B3,ENSG00000299832,ENSG00000294281,HSPA8P14,PHETA1,LINC02356,RNA5SP373,U7,ENSG00000304623,IFITM3P5)				no		FALSE		2	trans-MR, trans-coloc	no	yes
IL16	IL16_EFO_0004842	UKBPPP_2023	continuous-30150-both_sexes-irnt	Eosinophill count	Eosinophill count	-0.0257088	0.00418309	7.95239e-10	-0.0257542	0.00673876	0.000132481	-0.0230913	0.00535632	1.62485e-05	7.95239	-10	1.32481	-4	1.62485	-5	15_81375750_A_C			no			no		FALSE		2	cis-MR, cis-coloc	no	yes
IL16	IL16_EFO_0007992	UKBPPP_2023	continuous-30220-both_sexes-irnt	Basophill percentage	Basophill percentage	0.0257438	0.00375752	7.31989e-12	0.0240033	0.00695811	0.000561248	0.0252416	0.00522427	1.35432e-06	7.31989	-12	5.61248	-4	1.35432	-6	15_81223354_A_G		17_40028327_C_T (SNORD124,MIR6884,CSF3,ENSG00000265799,ENSG00000304239,MED24,THRA,PSMD3,ENSG00000301589,GSDMA)				no		FALSE		3	cis-MR, mixed-MR, cis-coloc	no	yes
IL16	IL16_EFO_0008111	UKBPPP_2023	continuous-102-both_sexes-irnt	Pulse rate, automated reading	Pulse rate, automated reading	0.148463	0.0226061	5.12076e-11	0.186674	0.135285	0.167632	0.11067	0.0330769	0.000820353	5.12076	-11	1.67632	-1	8.20353	-4		19_44909976_G_T	19_44909976_G_T (APOE,APOC1,APOC1P1,APOC1P1,TOMM40,ENSG00000267282,APOC4,APOC2,ENSG00000267114,CLPTM1)				no		FALSE		2	trans-MR, trans-coloc	no	yes
IL16	IL16_EFO_0009188	UKBPPP_2023	continuous-30070-both_sexes-irnt	Red blood cell (erythrocyte) distribution width	Red blood cell (erythrocyte) distribution width	-0.172748	0.0257783	2.06603e-11	0.138682	0.413571	0.737377	-0.108834	0.0364691	0.00284255	2.06603	-11	7.37377	-1	2.84255	-3		17_69085137_A_G	17_69085137_A_G (SEC24AP1,MIR4524B,MIR4524A,ABCA9,ENSG00000300449,ABCA6,ABCA8,ABCA9-AS1,ABCA10,PRO1804)				no		FALSE		2	trans-MR, trans-coloc	no	yes
IL17C	IL17C_Ankle spacing width (right)	UKBPPP_2023	continuous-4119-both_sexes-irnt	Ankle spacing width (right)	Ankle spacing width (right)	0.144227	0.0219222	4.73504e-11	0.0664292	0.0672645	0.323358	0.136448	0.0263499	2.23922e-07	4.73504	-11	3.23358	-1	2.23922	-7	16_88672556_T_C			no			no		FALSE		2	cis-MR, cis-coloc	no	no
IL17C	IL17C_D000740	UKBPPP_2023	GCST90002391, GCST90002328	Mean corpuscular hemoglobin concentration	Anemia	-0.100183	0.0142752	2.25044e-12	0.0294131	0.0745358	0.693126	-0.0818089	0.0179286	5.04173e-06	2.25044	-12	6.93126	-1	5.04173	-6			6_41004290_G_A (ENSG00000296599,ENSG00000293636,UNC5CL,TSPO2,APOBEC2,OARD1,NFYA,ADCY10P1,ADCY10P1,ENSG00000287678)				no		TRUE		2	cis-MR, mixed-MR	no	no
IL17C	IL17C_D006402	UKBPPP_2023	GCST90002394, GCST90002399, GCST90002389, GCST004608	Monocyte percentage of white cells	Hematologic Diseases	0.105918	0.0127208	8.33399e-17	0.104228	0.0423737	0.0139044	0.111639	0.0162134	5.75327e-12	8.33399	-17	1.39044	-2	5.75327	-12		5_151087129_GC_G	5_151087129_GC_G (ENSG00000289970,TNIP1,GPX3,ANXA6,ENSG00000254298,ENSG00000298634,PDGFRL2P,ENSG00000291115,ENSG00000277866,ENSG00000274235)	no			no		TRUE		3	cis-MR, mixed-MR, trans-coloc	no	no
IL17C	IL17C_D009503	UKBPPP_2023	GCST90002351, GCST90002398	Neutrophil count	Neutropenia	-0.0877317	0.0122223	7.07429e-13	-0.101336	0.0554774	0.0677572	-0.0850106	0.0152773	2.629e-08	7.07429	-13	6.77572	-2	2.629	-8				no			no	0.198129	TRUE	genetic_association	2	cis-MR, mixed-MR	no	no
IL17C	IL17C_EFO_0007993	UKBPPP_2023	continuous-30180-both_sexes-irnt	Lymphocyte percentage	Lymphocyte percentage	0.112481	0.0152186	1.45729e-13	0.0825409	0.0806235	0.305938	0.104236	0.0178452	5.18437e-09	1.45729	-13	3.05938	-1	5.18437	-9	16_89000723_C_A		5_151087129_GC_G (ENSG00000289970,TNIP1,GPX3,ANXA6,ENSG00000254298,ENSG00000298634,PDGFRL2P,ENSG00000291115,ENSG00000277866,ENSG00000274235)	no			no		FALSE		3	cis-MR, mixed-MR, cis-coloc	no	no
IL17C	IL17C_EFO_0010701	UKBPPP_2023	GCST90002396	Mean reticulocyte volume	Mean reticulocyte volume	0.0886385	0.013658	8.59117e-11	0.0584692	0.0977206	0.549619	0.0752735	0.015213	7.49944e-07	8.59117	-11	5.49619	-1	7.49944	-7				no			no		FALSE		1	cis-MR	no	no
IL17D	IL17D_Ankle spacing width	UKBPPP_2023	continuous-3143-both_sexes-irnt	Ankle spacing width	Ankle spacing width	0.174556	0.0276887	2.8961e-10	0.086049	0.109447	0.431742	0.0561399	0.0311586	0.0715854	2.8961	-10	4.31742	-1	7.15854	-2		14_94380925_T_A	14_94380925_T_A (SERPINA1,ENSG00000256357,ENSG00000305540,ENSG00000305557,SERPINA2,SERPINA6,SERPINA11,SERPINA10,SERPINA9,SERPINA12)				no		FALSE		2	trans-MR, trans-coloc	no	no
IL17D	IL17D_CHEBI_9150	UKBPPP_2023	categorical-20003-both_sexes-1140861958	Treatment/medication code	simvastatin	0.356708	0.0525609	1.14827e-11	0.276122	0.563308	0.624007	0.38259	0.0739091	2.26087e-07	1.14827	-11	6.24007	-1	2.26087	-7		17_69086821_C_G	17_69086821_C_G (SEC24AP1,MIR4524B,MIR4524A,ABCA9,ENSG00000300449,ABCA6,ABCA8,ABCA10,ABCA9-AS1,PRO1804)				no		FALSE		2	trans-MR, trans-coloc	no	no
IL17D	IL17D_D000740	UKBPPP_2023	GCST90002310, GCST004630	Hemoglobin concentration	Anemia	0.123329	0.0175111	1.88288e-12	0.308555	0.0636446	1.24657e-06	0.164242	0.0281199	5.19556e-09	1.88288	-12	1.24657	-6	5.19556	-9		17_69003656_C_T					no		TRUE		2	trans-MR, trans-coloc	no	no
IL17D	IL17D_D002318	UKBPPP_2023	GCST90038595	Cardiovascular disease	Cardiovascular Diseases	0.0408935	0.00651798	3.51989e-10	0.0390161	0.061032	0.522646	0.051718	0.00904191	1.0664e-08	3.51989	-10	5.22646	-1	1.0664	-8		19_44927023_C_G	19_44927023_C_G (APOC1P1,APOC1P1,APOC1,APOC4,APOC2,APOE,ENSG00000267114,CLPTM1,TOMM40,ENSG00000267282)				no	0.511487	FALSE	genetic_association, literature	2	trans-MR, trans-coloc	no	no
IL17D	IL17D_D004700	UKBPPP_2023	GCST90012109, GCST90012111, GCST90012108, GCST90012106	Sex hormone-binding globulin levels	Endocrine System Diseases	0.104063	0.0103835	1.2206e-23	0.256458	0.116848	0.0281777	0.0944038	0.0138979	1.1009e-11	1.2206	-23	2.81777	-2	1.1009	-11		14_94378610_C_T	14_94378610_C_T (SERPINA1,ENSG00000256357,SERPINA2,ENSG00000305540,ENSG00000305557,SERPINA6,SERPINA11,SERPINA10,SERPINA9,SERPINA12)				no		TRUE		2	trans-MR, trans-coloc	no	no
IL17D	IL17D_D006937	UKBPPP_2023	E4_HYPERCHOL	Pure hypercholesterolaemia	Hypercholesterolemia	0.418337	0.068232	8.72791e-10	0.448475	0.920276	0.626027	0.419486	0.0893107	2.64094e-06	8.72791	-10	6.26027	-1	2.64094	-6		17_69086821_C_G	17_69086821_C_G (SEC24AP1,MIR4524B,MIR4524A,ABCA9,ENSG00000300449,ABCA6,ABCA8,ABCA10,ABCA9-AS1,PRO1804)				no		FALSE		2	trans-MR, trans-coloc	no	no
IL17D	IL17D_D049628	UKBPPP_2023	GCST90000026, GCST90000025	Appendicular lean mass	Body Size	0.138013	0.0199761	4.88359e-12	0.153062	0.0683491	0.0251291	0.151304	0.0287272	1.38732e-07	4.88359	-12	2.51291	-2	1.38732	-7		14_94378610_C_T, 17_69003656_C_T	14_94378610_C_T (SERPINA1,ENSG00000256357,SERPINA2,ENSG00000305540,ENSG00000305557,SERPINA6,SERPINA11,SERPINA10,SERPINA9,SERPINA12)				no	0.030449	TRUE	genetic_association	2	trans-MR, trans-coloc	no	no
IL17D	IL17D_EFO_0004312	UKBPPP_2023	continuous-20151-both_sexes-irnt	Forced vital capacity (FVC), Best measure	Forced vital capacity (FVC), Best measure	0.112995	0.0152827	1.42844e-13	0.125816	0.0597476	0.0352224	0.0876357	0.0198989	1.06255e-05	1.42844	-13	3.52224	-2	1.06255	-5		14_94378610_C_T	14_94378610_C_T (SERPINA1,ENSG00000256357,SERPINA2,ENSG00000305540,ENSG00000305557,SERPINA6,SERPINA11,SERPINA10,SERPINA9,SERPINA12)				no		FALSE		2	trans-MR, trans-coloc	no	no
IL17D	IL17D_EFO_0004314	UKBPPP_2023	continuous-3063-both_sexes-irnt, continuous-20150-both_sexes-irnt	Forced expiratory volume in 1-second (FEV1)	Forced expiratory volume in 1-second (FEV1)	0.0860089	0.0112409	1.98796e-14	0.11185	0.051963	0.0313586	0.10765	0.017218	4.04719e-10	1.98796	-14	3.13586	-2	4.04719	-10		17_69003656_C_T					no		TRUE		2	trans-MR, trans-coloc	no	no
IL17D	IL17D_EFO_0004339	UKBPPP_2023	continuous-50-both_sexes-irnt	Standing height	Standing height	0.0580143	0.00537957	4.08799e-27	0.0129659	0.029997	0.665566	0.0420306	0.00921965	5.14451e-06	4.08799	-27	6.65566	-1	5.14451	-6		17_69003656_C_T					no		FALSE		3	trans-MR, mixed-MR, trans-coloc	no	no
IL17D	IL17D_EFO_0004611	UKBPPP_2023	continuous-LDLC-both_sexes-medadj_irnt, biomarkers-30780-both_sexes-irnt	LDL direct, adjusted by medication	LDL direct, adjusted by medication	0.214158	0.0317685	1.57097e-11	0.333853	1.34222	0.803567	0.403994	0.0633656	1.82248e-10	1.57097	-11	8.03567	-1	1.82248	-10		17_69003656_C_T					no		TRUE		2	trans-MR, trans-coloc	no	no
IL17D	IL17D_EFO_0004617	UKBPPP_2023	biomarkers-30720-both_sexes-irnt	Cystatin C	Cystatin C	0.0392283	0.00486487	7.40808e-16	0.0548874	0.0173433	0.00155211	0.0516017	0.00810718	1.95372e-10	7.40808	-16	1.55211	-3	1.95372	-10	13_20477147_C_T	14_94378610_C_T	14_94378610_C_T (SERPINA1,ENSG00000256357,SERPINA2,ENSG00000305540,ENSG00000305557,SERPINA6,SERPINA11,SERPINA10,SERPINA9,SERPINA12)				no	0.263077	FALSE	genetic_association	4	cis-MR, mixed-MR, cis-coloc, trans-coloc	no	no
IL17D	IL17D_EFO_0004995	UKBPPP_2023	continuous-23129-both_sexes-irnt, continuous-23125-both_sexes-irnt, continuous-23122-both_sexes-irnt, continuous-23114-both_sexes-irnt, continuous-23113-both_sexes-irnt	Trunk fat-free mass	Trunk fat-free mass	0.0316296	0.00415969	2.87468e-14	0.00324341	0.0143926	0.821705	0.0269655	0.00619888	1.36098e-05	2.87468	-14	8.21705	-1	1.36098	-5		17_69003656_C_T, 14_94378610_C_T	14_94378610_C_T (SERPINA1,ENSG00000256357,SERPINA2,ENSG00000305540,ENSG00000305557,SERPINA6,SERPINA11,SERPINA10,SERPINA9,SERPINA12)				no	0.29388	TRUE	genetic_association	4	cis-MR, trans-MR, mixed-MR, trans-coloc	no	no
IL17D	IL17D_EFO_0005208	UKBPPP_2023	continuous-eGFRcreacys-both_sexes-irnt	Estimated glomerular filtration rate, cystain C	Estimated glomerular filtration rate, cystain C	-0.030733	0.00430882	9.85163e-13	-0.0397057	0.0132974	0.0028267	-0.0351522	0.00786488	7.83972e-06	9.85163	-13	2.8267	-3	7.83972	-6		14_94380925_T_A	14_94380925_T_A (SERPINA1,ENSG00000256357,ENSG00000305540,ENSG00000305557,SERPINA2,SERPINA6,SERPINA11,SERPINA10,SERPINA9,SERPINA12)				no		FALSE		3	cis-MR, mixed-MR, trans-coloc	no	no
IL17D	IL17D_EFO_0005409	UKBPPP_2023	continuous-23126-both_sexes-irnt	Arm predicted mass (left)	Arm predicted mass (left)	0.0775299	0.0120993	1.47631e-10	0.125827	0.0586027	0.0317844	0.0994107	0.0175091	1.3654e-08	1.47631	-10	3.17844	-2	1.3654	-8		17_69003656_C_T					no		FALSE		3	trans-MR, mixed-MR, trans-coloc	no	no
IL17D	IL17D_EFO_0005763	UKBPPP_2023	continuous-PP-both_sexes-auto_raw, continuous-PP-both_sexes-auto_medadj_raw, continuous-PP-both_sexes-auto_medadj_irnt, continuous-PP-both_sexes-combined_medadj_irnt, continuous-PP-both_sexes-combined_medadj_raw, continuous-PP-both_sexes-auto_irnt	Pulse pressure, automated reading	Pulse pressure, automated reading	-1.93474	0.246468	4.16435e-15	-2.86082	1.34172	0.0329899	-1.60266	0.330025	1.19673e-06	4.16435	-15	3.29899	-2	1.19673	-6		19_44927023_C_G	19_44927023_C_G (APOC1P1,APOC1P1,APOC1,APOC4,APOC2,APOE,ENSG00000267114,CLPTM1,TOMM40,ENSG00000267282)				no		TRUE		2	trans-MR, trans-coloc	no	no
IL17D	IL17D_EFO_0006941	UKBPPP_2023	continuous-47-both_sexes-irnt	Hand grip strength (right)	Hand grip strength (right)	0.0247695	0.0034829	1.14593e-12	0.00112201	0.00836139	0.893253	0.0189692	0.00514816	0.00022902	1.14593	-12	8.93253	-1	2.2902	-4		14_94380925_T_A	14_94380925_T_A (SERPINA1,ENSG00000256357,ENSG00000305540,ENSG00000305557,SERPINA2,SERPINA6,SERPINA11,SERPINA10,SERPINA9,SERPINA12)				no	0.0594637	FALSE	genetic_association	2	mixed-MR, trans-coloc	no	no
IL17D	IL17D_EFO_0007777	UKBPPP_2023	continuous-23105-both_sexes-irnt	Basal metabolic rate	Basal metabolic rate	0.0312286	0.0043206	4.90747e-13	0.00558174	0.0129389	0.666184	0.0276986	0.00612533	6.1262e-06	4.90747	-13	6.66184	-1	6.1262	-6		17_69003656_C_T					no	0.218349	FALSE	genetic_association	4	cis-MR, trans-MR, mixed-MR, trans-coloc	no	no
IL17D	IL17D_EFO_0011011	UKBPPP_2023	continuous-20015-both_sexes-irnt	Sitting height	Sitting height	0.0608364	0.00562399	2.85017e-27	0.0304145	0.0152669	0.0463505	0.0539497	0.00949156	1.31612e-08	2.85017	-27	4.63505	-2	1.31612	-8		17_69003656_C_T		no			no	0.0657712	FALSE	genetic_association	4	cis-MR, trans-MR, mixed-MR, trans-coloc	no	no
IL17D	IL17D_Medication for cholesterol, blood pressure, diabetes, or take exogenous hormones	UKBPPP_2023	categorical-6153-both_sexes-1	Medication for cholesterol, blood pressure, diabetes, or take exogenous hormones	Medication for cholesterol, blood pressure, diabetes, or take exogenous hormones	0.466438	0.0688651	1.25959e-11	0.550026	0.823274	0.504072	0.480897	0.111179	1.52221e-05	1.25959	-11	5.04072	-1	1.52221	-5		17_69003656_C_T					no		FALSE		2	trans-MR, trans-coloc	no	no
IL17D	IL17D_Seated height	UKBPPP_2023	continuous-51-both_sexes-irnt	Seated height	Seated height	0.0363168	0.00487129	8.96894e-14	0.0101069	0.0186704	0.588278	0.0346256	0.00832959	3.22539e-05	8.96894	-14	5.88278	-1	3.22539	-5		17_69003656_C_T					no		FALSE		3	trans-MR, mixed-MR, trans-coloc	no	no
IL17D	IL17D_Whole body fat-free mass	UKBPPP_2023	continuous-23101-both_sexes-irnt	Whole body fat-free mass	Whole body fat-free mass	0.0315632	0.00413543	2.30479e-14	0.0048316	0.0129919	0.709971	0.0294812	0.00590205	5.88119e-07	2.30479	-14	7.09971	-1	5.88119	-7		17_69003656_C_T					no		FALSE		4	cis-MR, trans-MR, mixed-MR, trans-coloc	no	no
IL17F	IL17F_Body-mass index, inverse-rank normalized	UKBPPP_2023	BMI_IRN	Body-mass index, inverse-rank normalized	Body-mass index, inverse-rank normalized	0.127982	0.0176216	3.79117e-13	0.00359335	0.0414914	0.930986	0.0428443	0.0166562	0.0101034	3.79117	-13	9.30986	-1	1.01034	-2				no			no		FALSE		1	cis-MR	no	yes
IL17RA	IL17RA_D004802	SUN_2018	GCST90002381	Eosinophil counts	Eosinophilia	0.0279931	0.00427739	5.97245e-11							5.9725	-11					22:17112157:CAT:C			yes	missense_variant		no	0.920177	FALSE	genetic_association	2	cis-MR, cis-coloc	no	yes
IL17RA	IL17RA_D006402	PIETZNER_2020, SUN_2018	GCST90002394	Monocyte percentage of white cells	Hematologic Diseases	-0.612534	0.0140807	0							2.15377	-413								yes	missense_variant		no	0.906098	TRUE	genetic_association	1	cis-MR	no	yes
IL17RA	IL17RA_D007970	SUN_2018	GCST90002407	White blood cell count	Leukopenia	0.159975	0.022046	3.97459e-13							3.9746	-13					22:17113582:G:A			yes	missense_variant		no		FALSE		2	cis-MR, cis-coloc	no	yes
IL17RA	IL17RA_D009503	SUN_2018	GCST90002398	Neutrophil count	Neutropenia	0.146535	0.0222806	4.80737e-11							4.8074	-11					22:17113582:G:A			yes	missense_variant		no	0.88053	FALSE	genetic_association	2	cis-MR, cis-coloc	no	yes
IL17RA	IL17RA_EFO_0002950	UKBPPP_2023	icd10-Z34-both_sexes	Z34 Supervision of normal pregnancy	Z34 Supervision of normal pregnancy	-0.308898	0.0428903	5.93172e-13	0.0916209	0.0699023	0.18996	0.11248	0.046576	0.0157363	5.93172	-13	1.8996	-1	1.57363	-2		12_111469627_A_AC	12_111469627_A_AC (SH2B3,ENSG00000299832,ENSG00000294281,HSPA8P14,U7,PHETA1,LINC02356,IFITM3P5,ATXN2-AS,ATXN2)				no		FALSE		2	mixed-MR, trans-coloc	no	yes
IL17RA	IL17RA_EFO_0005208	UKBPPP_2023	continuous-eGFRcys-both_sexes-irnt	Estimated glomerular filtration rate, serum creatinine + cystain C	Estimated glomerular filtration rate, serum creatinine + cystain C	0.0112606	0.00176312	1.6946e-10	0.0154343	0.00801935	0.0542753	0.00667407	0.00261442	0.0106863	1.6946	-10	5.42753	-2	1.06863	-2		12_111469627_A_AC	12_111469627_A_AC (SH2B3,ENSG00000299832,ENSG00000294281,HSPA8P14,U7,PHETA1,LINC02356,IFITM3P5,ATXN2-AS,ATXN2)				no		FALSE		3	cis-MR, mixed-MR, trans-coloc	no	yes
IL17RB	IL17RB_ACE inhibitor|anti-hypertensive	UKBPPP_2023	prescriptions-ACE_inhibitor|anti-hypertensive-both_sexes	ACE inhibitor|anti-hypertensive	ACE inhibitor|anti-hypertensive	-0.168084	0.0250572	1.97282e-11	-0.103167	0.062268	0.0975559	-0.174916	0.039179	8.02395e-06	1.97282	-11	9.75559	-2	8.02395	-6		2_164651879_C_T	2_164651879_C_T (GRB14,ENSG00000224331,SNORA70F,ENSG00000277998,ENSG00000236283,COBLL1,ENSG00000303352,RNA5SP110,RNA5SP111,ENSG00000237844)				no		FALSE		2	trans-MR, trans-coloc	no	yes
IL17RB	IL17RB_Antihypertensive medication - note that there are other indications	UKBPPP_2023	RX_ANTIHYP	Antihypertensive medication - note that there are other indications	Antihypertensive medication - note that there are other indications	-0.0655959	0.00692328	2.67549e-21	-0.0270609	0.014173	0.0562201	-0.0396597	0.00966412	4.06409e-05	2.67549	-21	5.62201	-2	4.06409	-5	3_53713084_C_T	6_43790159_C_A	6_43790159_C_A (ENSG00000283573,ENSG00000272114,VEGFA,ENSG00000236961,ENSG00000294041,ENSG00000294060,LINC02537,ENSG00000310424,EXOSC8P1,ENSG00000293908)				no		FALSE		5	cis-MR, trans-MR, mixed-MR, cis-coloc, trans-coloc	no	yes
IL17RB	IL17RB_Body-mass index, inverse-rank normalized	UKBPPP_2023	BMI_IRN	Body-mass index, inverse-rank normalized	Body-mass index, inverse-rank normalized	-0.0241592	0.00254777	2.48354e-21	-0.0248957	0.0058857	2.33841e-05	-0.0230025	0.00389674	3.56938e-09	2.48354	-21	2.33841	-5	3.56938	-9	3_53936005_C_T	2_164651879_C_T	2_164651879_C_T (GRB14,ENSG00000224331,SNORA70F,ENSG00000277998,ENSG00000236283,COBLL1,ENSG00000303352,RNA5SP110,RNA5SP111,ENSG00000237844)				no		FALSE		4	cis-MR, mixed-MR, cis-coloc, trans-coloc	no	yes
IL17RB	IL17RB_C536821	UKBPPP_2023	N14_HYPERTROPHYBREAST	Hypertrophy of breast	Gigantomastia	-0.488144	0.0691801	1.71199e-12	-0.813198	0.219364	0.000209662	-0.443873	0.112552	8.02237e-05	1.71199	-12	2.09662	-4	8.02237	-5		6_43790159_C_A	6_43790159_C_A (ENSG00000283573,ENSG00000272114,VEGFA,ENSG00000236961,ENSG00000294041,ENSG00000294060,LINC02537,ENSG00000310424,EXOSC8P1,ENSG00000293908)				no		FALSE		2	trans-MR, trans-coloc	no	yes
IL17RB	IL17RB_D000076385	UKBPPP_2023	K11_DIVERTIC	Diverticular disease of intestine	Diverticular Diseases	-0.054489	0.0085764	2.1066e-10	-0.0374501	0.0157875	0.0176857	-0.0519048	0.0134345	0.000111755	2.1066	-10	1.76857	-2	1.11755	-4			10_80511585_G_A (TSPAN14-AS1,SH2D4B,TSPAN14,PRXL2A,ENSG00000298970,LINC02655,ENSG00000299014,ENSG00000304433,DYDC2,DYDC1)				no		FALSE		1	mixed-MR	no	yes
IL17RB	IL17RB_D000740	UKBPPP_2023	GCST90002404, GCST90002369	Red cell distribution width	Anemia	0.0694955	0.00987607	1.96765e-12	0.0381411	0.0772934	0.621689	0.0749862	0.0147816	3.9171e-07	1.96765	-12	6.21689	-1	3.9171	-7		17_69085137_A_G	17_69085137_A_G (SEC24AP1,MIR4524B,MIR4524A,ABCA9,ENSG00000300449,ABCA6,ABCA8,ABCA9-AS1,ABCA10,PRO1804)				no		TRUE		2	trans-MR, trans-coloc	no	yes
IL17RB	IL17RB_D001941	UKBPPP_2023	N14_BREAST	Disorders of breast	Breast Diseases	-0.245947	0.0391849	3.46106e-10	-0.383333	0.10645	0.000316907	-0.233434	0.0604306	0.000112076	3.46106	-10	3.16907	-4	1.12076	-4		14_94380925_T_A	14_94380925_T_A (SERPINA1,ENSG00000256357,ENSG00000305540,ENSG00000305557,SERPINA2,SERPINA6,SERPINA11,SERPINA10,SERPINA9,SERPINA12)				no		FALSE		2	trans-MR, trans-coloc	no	yes
IL17RB	IL17RB_D002318	UKBPPP_2023	GCST90038595	Cardiovascular disease	Cardiovascular Diseases	-0.0301978	0.00328552	3.88574e-20	-0.00931899	0.017016	0.583925	-0.0327835	0.00592608	3.16465e-08	3.88574	-20	5.83925	-1	3.16465	-8		2_27508073_T_C	2_27508073_T_C (GCKR,FNDC4,ENSG00000306717,IFT172,SPATA31H1,RNU6-986P,ENSG00000235267,KRTCAP3,ZNF512,NRBP1)				no	0.392933	FALSE	genetic_association, literature	2	trans-MR, trans-coloc	no	yes
IL17RB	IL17RB_D004700	UKBPPP_2023	GCST90012106, GCST90012110, GCST90025958, GCST90012104, GCST90012103	Sex hormone-binding globulin levels adjusted for BMI	Endocrine System Diseases	0.0731234	0.00560374	6.43684e-39	0.0378575	0.041994	0.367324	0.0601673	0.0088228	9.13463e-12	6.43684	-39	3.67324	-1	9.13463	-12		2_27508073_T_C, 1_109690361_A_G, 17_69085137_A_G	2_27508073_T_C (GCKR,FNDC4,ENSG00000306717,IFT172,SPATA31H1,RNU6-986P,ENSG00000235267,KRTCAP3,ZNF512,NRBP1), 1_109690361_A_G (GSTM1,ENSG00000260246,GSTM5,GSTM2,ENSG00000310168,GSTM4,ENSG00000241720,RPL7P8,ENSG00000309177,GSTM3), 17_69085137_A_G (SEC24AP1,MIR4524B,MIR4524A,ABCA9,ENSG00000300449,ABCA6,ABCA8,ABCA9-AS1,ABCA10,PRO1804)				no		TRUE		2	trans-MR, trans-coloc	no	yes
IL17RB	IL17RB_D004909	UKBPPP_2023	GCST90002397	Mean spheric corpuscular volume	Erythrocyte Indices	0.0980607	0.0102176	8.20824e-22	0.106095	0.0761432	0.163512	0.0990519	0.0154921	1.61928e-10	8.20824	-22	1.63512	-1	1.61928	-10		17_69085137_A_G	17_69085137_A_G (SEC24AP1,MIR4524B,MIR4524A,ABCA9,ENSG00000300449,ABCA6,ABCA8,ABCA9-AS1,ABCA10,PRO1804)				no		FALSE		2	trans-MR, trans-coloc	no	yes
IL17RB	IL17RB_D006973	UKBPPP_2023	I9_HYPTENS, GCST90000059	Hypertension	Hypertension	-0.167733	0.022312	5.57872e-14	-0.15091	0.0835545	0.070899	-0.168482	0.0361655	3.1829e-06	5.57872	-14	7.0899	-2	3.1829	-6		6_43790159_C_A, 6_32586949_A_C	6_43790159_C_A (ENSG00000283573,ENSG00000272114,VEGFA,ENSG00000236961,ENSG00000294041,ENSG00000294060,LINC02537,ENSG00000310424,EXOSC8P1,ENSG00000293908)				no	0.294201	TRUE	genetic_association	3	trans-MR, mixed-MR, trans-coloc	no	yes
IL17RB	IL17RB_D008107	UKBPPP_2023	GCST90013405	Liver enzyme levels (alanine transaminase)	Liver Diseases	-0.0120893	0.0018261	3.58517e-11	0.0155586	0.0157429	0.323008	-0.00674239	0.00286954	0.0187914	3.58517	-11	3.23008	-1	1.87914	-2		14_94378610_C_T	14_94378610_C_T (SERPINA1,ENSG00000256357,SERPINA2,ENSG00000305540,ENSG00000305557,SERPINA6,SERPINA11,SERPINA10,SERPINA9,SERPINA12)				no		FALSE		2	trans-MR, trans-coloc	no	yes
IL17RB	IL17RB_D009203	UKBPPP_2023	GCST011364	Myocardial infarction	Myocardial Infarction	-0.242774	0.0367897	4.14058e-11	-0.0292714	0.113678	0.796797	-0.29171	0.0599706	1.14909e-06	4.14058	-11	7.96797	-1	1.14909	-6		8_125407696_G_C					no		FALSE		2	trans-MR, trans-coloc	no	yes
IL17RB	IL17RB_D015212	UKBPPP_2023	GCST003043	Inflammatory bowel disease	Inflammatory Bowel Diseases	-1.2253	0.160687	2.43311e-14	0.517505	0.987188	0.600125	-1.05523	0.222116	2.02627e-06	2.43311	-14	6.00125	-1	2.02627	-6		10_80511585_G_A	10_80511585_G_A (TSPAN14-AS1,SH2D4B,TSPAN14,PRXL2A,ENSG00000298970,LINC02655,ENSG00000299014,ENSG00000304433,DYDC2,DYDC1)				no		FALSE	literature	3	trans-MR, mixed-MR, trans-coloc	no	yes
IL17RB	IL17RB_D045262	UKBPPP_2023	GCST90002386, GCST004612, GCST90002405, GCST004619, GCST90002406, GCST90002385, GCST004622, GCST004611	High light scatter reticulocyte percentage of red cells	Reticulocytosis	-0.161809	0.0116691	1.01272e-43	-0.0498048	0.0884518	0.573385	-0.153645	0.0182317	3.53659e-17	1.01272	-43	5.73385	-1	3.53659	-17		2_27508073_T_C	2_27508073_T_C (GCKR,FNDC4,ENSG00000306717,IFT172,SPATA31H1,RNU6-986P,ENSG00000235267,KRTCAP3,ZNF512,NRBP1)				no		TRUE		2	trans-MR, trans-coloc	no	yes
IL17RB	IL17RB_Diabetes, insulin treatment (Kela reimbursement) (more control exclusions)	UKBPPP_2023	KELA_DIAB_INSUL_EXMORE	Diabetes, insulin treatment (Kela reimbursement) (more control exclusions)	Diabetes, insulin treatment (Kela reimbursement) (more control exclusions)	-0.0437903	0.00703566	4.84459e-10	-0.0272354	0.0227871	0.232004	-0.0309331	0.0114522	0.00691168	4.84459	-10	2.32004	-1	6.91168	-3		2_27508073_T_C	2_27508073_T_C (GCKR,FNDC4,ENSG00000306717,IFT172,SPATA31H1,RNU6-986P,ENSG00000235267,KRTCAP3,ZNF512,NRBP1)				no		FALSE		2	mixed-MR, trans-coloc	no	yes
IL17RB	IL17RB_EFO_0000537	UKBPPP_2023	categorical-20002-both_sexes-1065	Non-cancer illness code, self-reported	hypertension	-0.186891	0.0194823	8.56605e-22	-0.0360899	0.0643577	0.574954	-0.176721	0.0303257	5.62878e-09	8.56605	-22	5.74954	-1	5.62878	-9		2_164651879_C_T	2_164651879_C_T (GRB14,ENSG00000224331,SNORA70F,ENSG00000277998,ENSG00000236283,COBLL1,ENSG00000303352,RNA5SP110,RNA5SP111,ENSG00000237844)				no	0.391411	FALSE	genetic_association	2	trans-MR, trans-coloc	no	yes
IL17RB	IL17RB_EFO_0003948	UKBPPP_2023	phecode-530.11-both_sexes	GERD	GERD	-0.0610562	0.00977841	4.2657e-10	-0.0248468	0.0163994	0.129747	-0.0533123	0.0147187	0.000292258	4.2657	-10	1.29747	-1	2.92258	-4		6_28044500_AGAGG_A					no	0.030598	FALSE	genetic_association	2	mixed-MR, trans-coloc	no	yes
IL17RB	IL17RB_EFO_0004260	UKBPPP_2023	GCST90038652	Bone disorder	Bone disorder	0.00678373	0.000990756	7.54017e-12	0.00566711	0.0032197	0.0783848	0.00585364	0.0015977	0.000248507	7.54017	-12	7.83848	-2	2.48507	-4		6_32473018_C_G					no	0.0339745	FALSE	literature, genetic_association	2	trans-MR, trans-coloc	no	yes
IL17RB	IL17RB_EFO_0004308	UKBPPP_2023	continuous-30000-both_sexes-irnt	White blood cell (leukocyte) count	White blood cell (leukocyte) count	-0.0627902	0.00948784	3.64176e-11	-0.214357	0.106408	0.0439593	-0.0373115	0.014867	0.0120839	3.64176	-11	4.39593	-2	1.20839	-2		2_27508073_T_C	2_27508073_T_C (GCKR,FNDC4,ENSG00000306717,IFT172,SPATA31H1,RNU6-986P,ENSG00000235267,KRTCAP3,ZNF512,NRBP1)				no		FALSE		2	trans-MR, trans-coloc	no	yes
IL17RB	IL17RB_EFO_0004325	UKBPPP_2023	categorical-6150-both_sexes-4	Vascular/heart problems diagnosed by doctor	blood pressure	-0.181494	0.0184254	6.83958e-23	-0.0518766	0.0620374	0.403034	-0.193513	0.0297155	7.40606e-11	6.83958	-23	4.03034	-1	7.40606	-11		2_164651879_C_T	2_164651879_C_T (GRB14,ENSG00000224331,SNORA70F,ENSG00000277998,ENSG00000236283,COBLL1,ENSG00000303352,RNA5SP110,RNA5SP111,ENSG00000237844)				no		FALSE		2	trans-MR, trans-coloc	no	yes
IL17RB	IL17RB_EFO_0004343	UKBPPP_2023	continuous-whr-both_sexes-irnt	waist-hip ratio	waist-hip ratio	-0.0822891	0.00648657	7.06402e-37	-0.0224201	0.0342997	0.513335	-0.0688135	0.010235	1.77565e-11	7.06402	-37	5.13335	-1	1.77565	-11		6_43790159_C_A	6_43790159_C_A (ENSG00000283573,ENSG00000272114,VEGFA,ENSG00000236961,ENSG00000294041,ENSG00000294060,LINC02537,ENSG00000310424,EXOSC8P1,ENSG00000293908)				no	0.0836804	FALSE	genetic_association	2	trans-MR, trans-coloc	no	yes
IL17RB	IL17RB_EFO_0004530	UKBPPP_2023	biomarkers-30870-both_sexes-irnt	Triglycerides	Triglycerides	-0.083355	0.0117797	1.48207e-12	-0.0728399	0.156026	0.640611	-0.104956	0.0186252	1.74901e-08	1.48207	-12	6.40611	-1	1.74901	-8		2_27508073_T_C	2_27508073_T_C (GCKR,FNDC4,ENSG00000306717,IFT172,SPATA31H1,RNU6-986P,ENSG00000235267,KRTCAP3,ZNF512,NRBP1)				no		FALSE		2	trans-MR, trans-coloc	no	yes
IL17RB	IL17RB_EFO_0004614	UKBPPP_2023	biomarkers-30630-both_sexes-irnt	Apolipoprotein A	Apolipoprotein A	-0.0904365	0.0116874	1.01028e-14	-0.160058	0.0833128	0.0547101	-0.0926183	0.0172074	7.3477e-08	1.01028	-14	5.47101	-2	7.3477	-8		1_109690361_A_G	1_109690361_A_G (GSTM1,ENSG00000260246,GSTM5,GSTM2,ENSG00000310168,GSTM4,ENSG00000241720,RPL7P8,ENSG00000309177,GSTM3)				no		FALSE		2	trans-MR, trans-coloc	no	yes
IL17RB	IL17RB_EFO_0004695	UKBPPP_2023	continuous-5262-both_sexes-irnt	Intra-ocular pressure, corneal-compensated (left)	Intra-ocular pressure, corneal-compensated (left)	-0.108142	0.0162454	2.79886e-11	-0.148308	0.0491959	0.00257292	-0.095224	0.0250066	0.000140119	2.79886	-11	2.57292	-3	1.40119	-4			10_80511585_G_A (TSPAN14-AS1,SH2D4B,TSPAN14,PRXL2A,ENSG00000298970,LINC02655,ENSG00000299014,ENSG00000304433,DYDC2,DYDC1)				no		FALSE		1	trans-MR	no	yes
IL17RB	IL17RB_EFO_0004713	UKBPPP_2023	continuous-FEV1FVC-both_sexes-irnt	FEV1/FVC ratio	FEV1/FVC ratio	-0.0700416	0.00997249	2.16396e-12	-0.0721093	0.0689733	0.295807	-0.0604159	0.0150402	5.89522e-05	2.16396	-12	2.95807	-1	5.89522	-5		6_25463880_T_C	6_25463880_T_C (CMAHP,ENSG00000294657,RNU6-987P,ENSG00000302766,Y_RNA,ENSG00000286933,CARMIL1,SCGN,HNRNPA3P17,RPL21P68)				no	0.269289	FALSE	genetic_association	2	trans-MR, trans-coloc	no	yes
IL17RB	IL17RB_EFO_0004735	UKBPPP_2023	biomarkers-30620-both_sexes-irnt	Alanine aminotransferase	Alanine aminotransferase	-0.080675	0.010217	2.87682e-15	0.0643806	0.0801158	0.421631	-0.0558233	0.0149321	0.000185148	2.87682	-15	4.21631	-1	1.85148	-4		1_109690361_A_G	1_109690361_A_G (GSTM1,ENSG00000260246,GSTM5,GSTM2,ENSG00000310168,GSTM4,ENSG00000241720,RPL7P8,ENSG00000309177,GSTM3)				no		FALSE		2	trans-MR, trans-coloc	no	yes
IL17RB	IL17RB_EFO_0004838	UKBPPP_2023	biomarkers-30680-both_sexes-irnt	Calcium	Calcium	-0.0693327	0.00989975	2.49683e-12	-0.00373791	0.079612	0.962552	-0.0651035	0.0150338	1.48778e-05	2.49683	-12	9.62552	-1	1.48778	-5		17_69085137_A_G	17_69085137_A_G (SEC24AP1,MIR4524B,MIR4524A,ABCA9,ENSG00000300449,ABCA6,ABCA8,ABCA9-AS1,ABCA10,PRO1804)				no		FALSE		2	trans-MR, trans-coloc	no	yes
IL17RB	IL17RB_EFO_0005409	UKBPPP_2023	continuous-23100-both_sexes-irnt	Whole body fat mass	Whole body fat mass	-0.0241947	0.00317855	2.7016e-14	-0.0146346	0.00866285	0.091152	-0.0106056	0.00510959	0.0379277	2.7016	-14	9.1152	-2	3.79277	-2		6_43790159_C_A	6_43790159_C_A (ENSG00000283573,ENSG00000272114,VEGFA,ENSG00000236961,ENSG00000294041,ENSG00000294060,LINC02537,ENSG00000310424,EXOSC8P1,ENSG00000293908)				no		FALSE		3	trans-MR, mixed-MR, trans-coloc	no	yes
IL17RB	IL17RB_EFO_0006335	UKBPPP_2023	continuous-SBP-both_sexes-combined_medadj_irnt, continuous-SBP-both_sexes-combined_irnt, continuous-SBP-both_sexes-auto_medadj_irnt, continuous-SBP-both_sexes-auto_medadj_raw, continuous-SBP-both_sexes-combined_medadj_raw, continuous-4080-both_sexes-irnt, continuous-SBP-both_sexes-combined_raw	Systolic blood pressure, combined automated + manual reading, adjusted by medication	Systolic blood pressure, combined automated + manual reading, adjusted by medication	-0.0840814	0.00834388	6.98194e-24	-0.056898	0.0303551	0.0608734	-0.0887432	0.0126474	2.27158e-12	6.98194	-24	6.08734	-2	2.27158	-12		14_94378610_C_T	14_94378610_C_T (SERPINA1,ENSG00000256357,SERPINA2,ENSG00000305540,ENSG00000305557,SERPINA6,SERPINA11,SERPINA10,SERPINA9,SERPINA12)				no	0.296495	TRUE	genetic_association	3	trans-MR, mixed-MR, trans-coloc	no	yes
IL17RB	IL17RB_EFO_0006336	UKBPPP_2023	continuous-DBP-both_sexes-combined_medadj_irnt, continuous-DBP-both_sexes-auto_medadj_irnt, continuous-DBP-both_sexes-combined_medadj_raw, continuous-DBP-both_sexes-auto_medadj_raw, continuous-DBP-both_sexes-combined_raw, continuous-DBP-both_sexes-combined_irnt, continuous-4079-both_sexes-irnt	Diastolic blood pressure, combined automated + manual reading, adjusted by medication	Diastolic blood pressure, combined automated + manual reading, adjusted by medication	-0.104471	0.00947915	3.02273e-28	-0.116445	0.0452212	0.0100238	-0.111655	0.0159235	2.35027e-12	3.02273	-28	1.00238	-2	2.35027	-12		1_109690361_A_G, 14_94378610_C_T	1_109690361_A_G (GSTM1,ENSG00000260246,GSTM5,GSTM2,ENSG00000310168,GSTM4,ENSG00000241720,RPL7P8,ENSG00000309177,GSTM3), 14_94378610_C_T (SERPINA1,ENSG00000256357,SERPINA2,ENSG00000305540,ENSG00000305557,SERPINA6,SERPINA11,SERPINA10,SERPINA9,SERPINA12)				no	0.294201	TRUE	genetic_association	2	trans-MR, trans-coloc	no	yes
IL17RB	IL17RB_EFO_0006340	UKBPPP_2023	continuous-MAP-both_sexes-combined_medadj_raw, continuous-MAP-both_sexes-combined_medadj_irnt, continuous-MAP-both_sexes-auto_medadj_irnt, continuous-MAP-both_sexes-auto_medadj_raw, continuous-MAP-both_sexes-combined_irnt, continuous-MAP-both_sexes-auto_irnt, continuous-MAP-both_sexes-combined_raw, continuous-MAP-both_sexes-auto_raw	Mean arterial pressure, combined automated + manual reading, adjusted by medication	Mean arterial pressure, combined automated + manual reading, adjusted by medication	-1.5182	0.118961	2.66606e-37	-1.22492	0.47517	0.00994168	-1.48341	0.1949	2.71695e-14	2.66606	-37	9.94168	-3	2.71695	-14		14_94378610_C_T	14_94378610_C_T (SERPINA1,ENSG00000256357,SERPINA2,ENSG00000305540,ENSG00000305557,SERPINA6,SERPINA11,SERPINA10,SERPINA9,SERPINA12)				no	0.283802	TRUE	genetic_association	2	trans-MR, trans-coloc	no	yes
IL17RB	IL17RB_EFO_0007010	UKBPPP_2023	categorical-20003-both_sexes-1141194794	Treatment/medication code	drug use measurement	-0.197694	0.0315518	3.71161e-10	-0.104507	0.0776478	0.178331	-0.22984	0.046107	6.1988e-07	3.71161	-10	1.78331	-1	6.1988	-7			6_43790159_C_A (ENSG00000283573,ENSG00000272114,VEGFA,ENSG00000236961,ENSG00000294041,ENSG00000294060,LINC02537,ENSG00000310424,EXOSC8P1,ENSG00000293908)				no	0.262475	FALSE	genetic_association	1	trans-MR	no	yes
IL17RB	IL17RB_EFO_0007800	UKBPPP_2023	continuous-23099-both_sexes-irnt, continuous-23127-both_sexes-irnt	Body fat percentage	Body fat percentage	-0.0149198	0.00195251	2.14985e-14	-0.00995331	0.00483115	0.039376	-0.00877398	0.00292936	0.00274276	2.14985	-14	3.9376	-2	2.74276	-3		6_43790159_C_A	6_43790159_C_A (ENSG00000283573,ENSG00000272114,VEGFA,ENSG00000236961,ENSG00000294041,ENSG00000294060,LINC02537,ENSG00000310424,EXOSC8P1,ENSG00000293908)				no	0.180298	TRUE	genetic_association	2	mixed-MR, trans-coloc	no	yes
IL17RB	IL17RB_EFO_0007986	UKBPPP_2023	continuous-30250-both_sexes-irnt, continuous-30240-both_sexes-irnt	Reticulocyte count	Reticulocyte count	-0.128148	0.012516	1.32891e-24	-0.111136	0.0955979	0.245019	-0.206109	0.0227121	1.13807e-19	1.32891	-24	2.45019	-1	1.13807	-19		1_109690361_A_G, 2_27508073_T_C	1_109690361_A_G (GSTM1,ENSG00000260246,GSTM5,GSTM2,ENSG00000310168,GSTM4,ENSG00000241720,RPL7P8,ENSG00000309177,GSTM3), 2_27508073_T_C (GCKR,FNDC4,ENSG00000306717,IFT172,SPATA31H1,RNU6-986P,ENSG00000235267,KRTCAP3,ZNF512,NRBP1)				no		TRUE		2	trans-MR, trans-coloc	no	yes
IL17RB	IL17RB_EFO_0009188	UKBPPP_2023	continuous-30070-both_sexes-irnt	Red blood cell (erythrocyte) distribution width	Red blood cell (erythrocyte) distribution width	0.0940156	0.0112429	6.15356e-17	0.091965	0.09149	0.314804	0.0814157	0.0179143	5.50037e-06	6.15356	-17	3.14804	-1	5.50037	-6		17_69085137_A_G	17_69085137_A_G (SEC24AP1,MIR4524B,MIR4524A,ABCA9,ENSG00000300449,ABCA6,ABCA8,ABCA9-AS1,ABCA10,PRO1804)				no		FALSE		2	trans-MR, trans-coloc	no	yes
IL17RB	IL17RB_EFO_0009253	UKBPPP_2023	continuous-30280-both_sexes-irnt	Immature reticulocyte fraction	Immature reticulocyte fraction	-0.0697859	0.0113667	8.27828e-10	-0.00260855	0.0605761	0.965652	-0.0263427	0.0169293	0.119698	8.27828	-10	9.65652	-1	1.19698	-1		14_94380925_T_A	14_94380925_T_A (SERPINA1,ENSG00000256357,ENSG00000305540,ENSG00000305557,SERPINA2,SERPINA6,SERPINA11,SERPINA10,SERPINA9,SERPINA12)				no		FALSE		2	trans-MR, trans-coloc	no	yes
IL17RB	IL17RB_EFO_0010701	UKBPPP_2023	GCST90002396	Mean reticulocyte volume	Mean reticulocyte volume	0.126554	0.0118871	1.81365e-26	0.0953578	0.0868784	0.272379	0.0659381	0.0166167	7.24194e-05	1.81365	-26	2.72379	-1	7.24194	-5		2_27508073_T_C	2_27508073_T_C (GCKR,FNDC4,ENSG00000306717,IFT172,SPATA31H1,RNU6-986P,ENSG00000235267,KRTCAP3,ZNF512,NRBP1)				no		FALSE		2	trans-MR, trans-coloc	no	yes
IL17RB	IL17RB_High light scatter reticulocyte percentage	UKBPPP_2023	continuous-30290-both_sexes-irnt	High light scatter reticulocyte percentage	High light scatter reticulocyte percentage	-0.181922	0.0138633	2.44512e-39	-0.0795088	0.0917381	0.38611	-0.194992	0.0211693	3.22866e-20	2.44512	-39	3.8611	-1	3.22866	-20		1_109690361_A_G	1_109690361_A_G (GSTM1,ENSG00000260246,GSTM5,GSTM2,ENSG00000310168,GSTM4,ENSG00000241720,RPL7P8,ENSG00000309177,GSTM3)				no		FALSE		2	trans-MR, trans-coloc	no	yes
IL17RB	IL17RB_Hypertension, essential	UKBPPP_2023	I9_HYPTENSESS	Hypertension, essential	Hypertension, essential	-0.044091	0.0063168	2.95273e-12	-0.0187599	0.01594	0.239232	-0.0294561	0.00988494	0.00288342	2.95273	-12	2.39232	-1	2.88342	-3		6_43790159_C_A	6_43790159_C_A (ENSG00000283573,ENSG00000272114,VEGFA,ENSG00000236961,ENSG00000294041,ENSG00000294060,LINC02537,ENSG00000310424,EXOSC8P1,ENSG00000293908)				no		FALSE		4	cis-MR, trans-MR, mixed-MR, trans-coloc	no	yes
IL17RB	IL17RB_Mean reticulocyte volume	UKBPPP_2023	continuous-30260-both_sexes-irnt	Mean reticulocyte volume	Mean reticulocyte volume	0.0830589	0.0122268	1.09667e-11	0.129654	0.0912053	0.155153	0.0843311	0.0191731	1.09049e-05	1.09667	-11	1.55153	-1	1.09049	-5		2_27508073_T_C	2_27508073_T_C (GCKR,FNDC4,ENSG00000306717,IFT172,SPATA31H1,RNU6-986P,ENSG00000235267,KRTCAP3,ZNF512,NRBP1)				no		FALSE		2	trans-MR, trans-coloc	no	yes
IL17RB	IL17RB_Mean sphered cell volume	UKBPPP_2023	continuous-30270-both_sexes-irnt	Mean sphered cell volume	Mean sphered cell volume	0.11041	0.0112403	8.98778e-23	0.0955201	0.0772996	0.216566	0.103599	0.0179268	7.51388e-09	8.98778	-23	2.16566	-1	7.51388	-9		2_27508073_T_C	2_27508073_T_C (GCKR,FNDC4,ENSG00000306717,IFT172,SPATA31H1,RNU6-986P,ENSG00000235267,KRTCAP3,ZNF512,NRBP1)				no		FALSE		2	trans-MR, trans-coloc	no	yes
IL17RB	IL17RB_Medication for cholesterol, blood pressure or diabetes	UKBPPP_2023	categorical-6177-both_sexes-2	Medication for cholesterol, blood pressure or diabetes	Medication for cholesterol, blood pressure or diabetes	-0.189933	0.0261195	3.55032e-13	-0.0359158	0.0761951	0.637379	-0.133702	0.0412686	0.00119614	3.55032	-13	6.37379	-1	1.19614	-3		6_43790159_C_A	6_43790159_C_A (ENSG00000283573,ENSG00000272114,VEGFA,ENSG00000236961,ENSG00000294041,ENSG00000294060,LINC02537,ENSG00000310424,EXOSC8P1,ENSG00000293908)				no		FALSE		2	trans-MR, trans-coloc	no	yes
IL17RB	IL17RB_Medication for cholesterol, blood pressure, diabetes, or take exogenous hormones	UKBPPP_2023	categorical-6153-both_sexes-2	Medication for cholesterol, blood pressure, diabetes, or take exogenous hormones	Medication for cholesterol, blood pressure, diabetes, or take exogenous hormones	-0.059318	0.00909173	6.82781e-11	-0.0339673	0.0183606	0.0643119	-0.0621263	0.0141145	1.0746e-05	6.82781	-11	6.43119	-2	1.0746	-5		2_164651879_C_T	2_164651879_C_T (GRB14,ENSG00000224331,SNORA70F,ENSG00000277998,ENSG00000236283,COBLL1,ENSG00000303352,RNA5SP110,RNA5SP111,ENSG00000237844)				no		FALSE		2	mixed-MR, trans-coloc	no	yes
IL17RB	IL17RB_Tense / 'highly strung'	UKBPPP_2023	categorical-1990-both_sexes-1990	Tense / 'highly strung'	Tense / 'highly strung'	-0.132561	0.0211343	3.55711e-10	-0.225587	0.0678854	0.000890371	-0.169361	0.0316976	9.1406e-08	3.55711	-10	8.90371	-4	9.1406	-8		6_26581807_C_T					no		FALSE		2	trans-MR, trans-coloc	no	yes
IL17RB	IL17RB_Type 2 diabetes, definitions combined	UKBPPP_2023	T2D	Type 2 diabetes, definitions combined	Type 2 diabetes, definitions combined	-0.205807	0.0261206	3.2974e-15	-0.0544072	0.141645	0.700898	-0.230035	0.04189	3.98742e-08	3.2974	-15	7.00898	-1	3.98742	-8		2_27508073_T_C	2_27508073_T_C (GCKR,FNDC4,ENSG00000306717,IFT172,SPATA31H1,RNU6-986P,ENSG00000235267,KRTCAP3,ZNF512,NRBP1)				no		FALSE		3	trans-MR, mixed-MR, trans-coloc	no	yes
IL17RB	IL17RB_Type 2 diabetes, wide definition	UKBPPP_2023	T2D_WIDE	Type 2 diabetes, wide definition	Type 2 diabetes, wide definition	-0.209237	0.0316791	3.97817e-11	-0.121174	0.136958	0.376289	-0.166179	0.0510569	0.00113479	3.97817	-11	3.76289	-1	1.13479	-3		2_164651879_C_T	2_164651879_C_T (GRB14,ENSG00000224331,SNORA70F,ENSG00000277998,ENSG00000236283,COBLL1,ENSG00000303352,RNA5SP110,RNA5SP111,ENSG00000237844)				no		FALSE		2	trans-MR, trans-coloc	no	yes
IL17RB	IL17RB_Vascular/heart problems diagnosed by doctor	UKBPPP_2023	categorical-6150-both_sexes-100	Vascular/heart problems diagnosed by doctor	Vascular/heart problems diagnosed by doctor	0.191595	0.0188238	2.47841e-24	0.0608613	0.0642791	0.343726	0.196904	0.0301534	6.5743e-11	2.47841	-24	3.43726	-1	6.5743	-11		6_43790159_C_A	6_43790159_C_A (ENSG00000283573,ENSG00000272114,VEGFA,ENSG00000236961,ENSG00000294041,ENSG00000294060,LINC02537,ENSG00000310424,EXOSC8P1,ENSG00000293908)				no		FALSE		2	trans-MR, trans-coloc	no	yes
IL17RB	IL17RB_Weight, inverse-rank normalized	UKBPPP_2023	WEIGHT_IRN	Weight, inverse-rank normalized	Weight, inverse-rank normalized	-0.0172978	0.00262185	4.18021e-11	-0.0163902	0.00742261	0.0272342	-0.0204577	0.00402085	3.62053e-07	4.18021	-11	2.72342	-2	3.62053	-7	3_53929901_A_G	7_73601851_T_C	7_73601851_T_C (ENSG00000274080,MLXIPL,TBL2,BCL7B,VPS37D,BAZ1B,DNAJC30,BUD23,RNU6-1198P,MIR4284)	no			no		FALSE		4	cis-MR, mixed-MR, cis-coloc, trans-coloc	no	yes
IL18BP	IL18BP_D000740	UKBPPP_2023	GCST90002310, GCST90002404	Hemoglobin concentration	Anemia	0.0859352	0.010279	6.25535e-17	0.408032	0.122858	0.000896441	0.131514	0.0183023	6.68777e-13	6.25535	-17	8.96441	-4	6.68777	-13		2_210675783_C_A	2_210675783_C_A (CPS1-IT1,ENSG00000296241,CPS1,ENSG00000288732,LANCL1,ENSG00000308183,ENSG00000298388,LANCL1-AS1,MYL1,Y_RNA)				no		TRUE		3	trans-MR, mixed-MR, trans-coloc	no	no
IL18BP	IL18BP_D001249	UKBPPP_2023	GCST007431	Lung function (FEV1/FVC)	Asthma	-0.0638675	0.00952563	2.0167e-11	-0.0543609	0.0442552	0.219315	-0.0623232	0.0148389	2.66919e-05	2.0167	-11	2.19315	-1	2.66919	-5		6_26373450_G_A					no		FALSE		3	trans-MR, mixed-MR, trans-coloc	no	no
IL18BP	IL18BP_D001778	UKBPPP_2023	GCST90002304	Hematocrit	Blood Coagulation Disorders	0.072144	0.00982494	2.08946e-13	0.375045	0.110077	0.000656537	0.109321	0.0172149	2.14799e-10	2.08946	-13	6.56537	-4	2.14799	-10		12_111305243_G_T	12_111305243_G_T (MIR6760,ENSG00000304623,RNA5SP373,LINC02356,PHETA1,HSPA8P14,ENSG00000294281,ENSG00000299832,SH2B3,U7)				no		FALSE		3	trans-MR, mixed-MR, trans-coloc	no	no
IL18BP	IL18BP_D001791	UKBPPP_2023	GCST90002400, GCST004616	Plateletcrit	Blood Platelet Disorders	-0.109064	0.0124298	1.7179e-18	0.448419	0.174569	0.0102074	-0.0113541	0.0184894	0.539156	1.7179	-18	1.02074	-2	5.39156	-1		12_111159314_GTT_G, 4_102267552_C_T	4_102267552_C_T (ENSG00000298500,ENSG00000294842,SLC39A8,RN7SL728P,ENSG00000251572,ENSG00000251309,ENSG00000260651,NFKB1,ENSG00000248161,MTND5P5)				no		TRUE		3	trans-MR, mixed-MR, trans-coloc	no	no
IL18BP	IL18BP_D004909	UKBPPP_2023	GCST90002397	Mean spheric corpuscular volume	Erythrocyte Indices	-0.0705921	0.0113833	5.59805e-10	-0.112973	0.0826479	0.171649	-0.0744962	0.0170031	1.17962e-05	5.59805	-10	1.71649	-1	1.17962	-5		12_6529184_C_T	12_6529184_C_T (ENSG00000295772,GAPDH-DT,GAPDH,ENSG00000269968,ENSG00000245667,ENSG00000276232,SCARNA10,IFFO1,NCAPD2,MRPL51)				no		FALSE		2	trans-MR, trans-coloc	no	no
IL18BP	IL18BP_D008078	UKBPPP_2023	RX_STATIN	Statin medication	Cholesterol, LDL	0.13297	0.0213467	4.69174e-10	0.0762815	0.134683	0.571135	0.116936	0.0347025	0.000752557	4.69174	-10	5.71135	-1	7.52557	-4		12_112574345_G_C	12_112574345_G_C (ENSG00000300851,ENSG00000304788,ENSG00000305447,MIR1302-1,PTPN11,ENSG00000305463,RPL6,ENSG00000305485,HECTD4,RPH3A)				no		FALSE		2	trans-MR, trans-coloc	no	no
IL18BP	IL18BP_D008218	UKBPPP_2023	GCST90002316	Lymphocyte count	Lymphocytosis	-0.0884106	0.0100325	1.22486e-18	0.407366	0.194007	0.0357506	-0.0105955	0.016508	0.520977	1.22486	-18	3.57506	-2	5.20977	-1		12_111305243_G_T	12_111305243_G_T (MIR6760,ENSG00000304623,RNA5SP373,LINC02356,PHETA1,HSPA8P14,ENSG00000294281,ENSG00000299832,SH2B3,U7)				no		FALSE		2	trans-MR, trans-coloc	no	no
IL18BP	IL18BP_D013921	UKBPPP_2023	GCST90002363, GCST90002403, GCST004601	Red blood cell count	Thrombocytopenia	0.112066	0.0112498	2.2443e-23	0.380012	0.0898372	2.33679e-05	0.121119	0.0178418	1.13326e-11	2.2443	-23	2.33679	-5	1.13326	-11		12_111159314_GTT_G, 12_112330276_CA_C					no		TRUE		3	trans-MR, mixed-MR, trans-coloc	no	no
IL18BP	IL18BP_D014069	UKBPPP_2023	J10_CHRONTONSADEN	Chronic diseases of tonsils and adenoids	Tonsillitis	0.152375	0.0245509	5.41874e-10	0.182809	0.074118	0.0136458	0.169954	0.0408308	3.14934e-05	5.41874	-10	1.36458	-2	3.14934	-5		12_111305243_G_T	12_111305243_G_T (MIR6760,ENSG00000304623,RNA5SP373,LINC02356,PHETA1,HSPA8P14,ENSG00000294281,ENSG00000299832,SH2B3,U7)				no		FALSE		2	mixed-MR, trans-coloc	no	no
IL18BP	IL18BP_D045262	UKBPPP_2023	GCST90002405	Reticulocyte count	Reticulocytosis	0.0685993	0.0102914	2.63464e-11	0.337107	0.112792	0.00280124	0.0796649	0.0154939	2.72249e-07	2.63464	-11	2.80124	-3	2.72249	-7		12_111159314_GTT_G					no		FALSE		3	trans-MR, mixed-MR, trans-coloc	no	no
IL18BP	IL18BP_D049628	UKBPPP_2023	GCST90000025	Appendicular lean mass	Body Size	-0.0683761	0.00958731	9.89675e-13	-0.161517	0.0649437	0.0128813	-0.055529	0.0154346	0.000321046	9.89675	-13	1.28813	-2	3.21046	-4		12_111305243_G_T	12_111305243_G_T (MIR6760,ENSG00000304623,RNA5SP373,LINC02356,PHETA1,HSPA8P14,ENSG00000294281,ENSG00000299832,SH2B3,U7)				no		FALSE		2	trans-MR, trans-coloc	no	no
IL18BP	IL18BP_EFO_0000612	UKBPPP_2023	categorical-20002-both_sexes-1075, categorical-6150-both_sexes-1, phecode-411.2-both_sexes	Non-cancer illness code, self-reported	myocardial infarction	0.400612	0.0514982	7.30184e-15	0.63764	0.194973	0.00107393	0.410045	0.0870212	2.45287e-06	7.30184	-15	1.07393	-3	2.45287	-6		12_111305243_G_T	12_111305243_G_T (MIR6760,ENSG00000304623,RNA5SP373,LINC02356,PHETA1,HSPA8P14,ENSG00000294281,ENSG00000299832,SH2B3,U7)				no		TRUE	literature	3	trans-MR, mixed-MR, trans-coloc	no	no
IL18BP	IL18BP_EFO_0004305	UKBPPP_2023	continuous-30010-both_sexes-irnt	Red blood cell (erythrocyte) count	Red blood cell (erythrocyte) count	0.10112	0.0108958	1.68466e-20	0.411093	0.0998768	3.85503e-05	0.157614	0.020693	2.60065e-14	1.68466	-20	3.85503	-5	2.60065	-14		12_112574345_G_C	12_112574345_G_C (ENSG00000300851,ENSG00000304788,ENSG00000305447,MIR1302-1,PTPN11,ENSG00000305463,RPL6,ENSG00000305485,HECTD4,RPH3A)				no		FALSE		3	trans-MR, mixed-MR, trans-coloc	no	no
IL18BP	IL18BP_EFO_0004324	UKBPPP_2023	GCST90016667	Spleen volume	Spleen volume	0.202356	0.0301871	2.03644e-11	0.638952	0.173511	0.000230966	0.229302	0.0478529	1.65291e-06	2.03644	-11	2.30966	-4	1.65291	-6		12_111159314_GTT_G					no		FALSE		3	trans-MR, mixed-MR, trans-coloc	no	no
IL18BP	IL18BP_EFO_0004517	UKBPPP_2023	continuous-21021-both_sexes-irnt	Pulse wave Arterial Stiffness index	Pulse wave Arterial Stiffness index	0.0713183	0.0115271	6.13168e-10	0.113721	0.0333354	0.000646242	0.0928235	0.0181598	3.1964e-07	6.13168	-10	6.46242	-4	3.1964	-7							no		FALSE		1	trans-MR	no	no
IL18BP	IL18BP_EFO_0004518	UKBPPP_2023	biomarkers-30700-both_sexes-irnt	Creatinine	Creatinine	0.0738425	0.00777614	2.18056e-21	0.0644483	0.0839596	0.442718	0.0892641	0.0120179	1.10607e-13	2.18056	-21	4.42718	-1	1.10607	-13		2_210675783_C_A	2_210675783_C_A (CPS1-IT1,ENSG00000296241,CPS1,ENSG00000288732,LANCL1,ENSG00000308183,ENSG00000298388,LANCL1-AS1,MYL1,Y_RNA)				no		FALSE		3	trans-MR, mixed-MR, trans-coloc	no	no
IL18BP	IL18BP_EFO_0004528	UKBPPP_2023	continuous-30020-both_sexes-irnt	Haemoglobin concentration	Haemoglobin concentration	0.0589992	0.00947105	4.68161e-10	0.410261	0.118539	0.000538223	0.107953	0.0189643	1.25243e-08	4.68161	-10	5.38223	-4	1.25243	-8		12_111159314_GTT_G					no		FALSE		2	trans-MR, trans-coloc	no	no
IL18BP	IL18BP_EFO_0004530	UKBPPP_2023	biomarkers-30870-both_sexes-irnt	Triglycerides	Triglycerides	0.0622598	0.00978742	2.00169e-10	0.0900223	0.0791871	0.255609	0.0530986	0.0156699	0.000702552	2.00169	-10	2.55609	-1	7.02552	-4		4_102267552_C_T	4_102267552_C_T (ENSG00000298500,ENSG00000294842,SLC39A8,RN7SL728P,ENSG00000251572,ENSG00000251309,ENSG00000260651,NFKB1,ENSG00000248161,MTND5P5)				no		FALSE		2	trans-MR, trans-coloc	no	no
IL18BP	IL18BP_EFO_0004531	UKBPPP_2023	biomarkers-30880-both_sexes-irnt	Urate	Urate	0.0726376	0.0102995	1.75704e-12	0.164455	0.0796355	0.0389136	0.0829254	0.0155882	1.03914e-07	1.75704	-12	3.89136	-2	1.03914	-7		12_111305243_G_T	12_111305243_G_T (MIR6760,ENSG00000304623,RNA5SP373,LINC02356,PHETA1,HSPA8P14,ENSG00000294281,ENSG00000299832,SH2B3,U7)				no		FALSE		3	trans-MR, mixed-MR, trans-coloc	no	no
IL18BP	IL18BP_EFO_0004612	UKBPPP_2023	biomarkers-30760-both_sexes-irnt	HDL cholesterol	HDL cholesterol	-0.10467	0.0145418	6.11648e-13	-0.216298	0.0939118	0.0212677	-0.165561	0.0239591	4.84121e-12	6.11648	-13	2.12677	-2	4.84121	-12		12_111305243_G_T	12_111305243_G_T (MIR6760,ENSG00000304623,RNA5SP373,LINC02356,PHETA1,HSPA8P14,ENSG00000294281,ENSG00000299832,SH2B3,U7)				no		FALSE		2	trans-MR, trans-coloc	no	no
IL18BP	IL18BP_EFO_0004614	UKBPPP_2023	biomarkers-30630-both_sexes-irnt	Apolipoprotein A	Apolipoprotein A	-0.104312	0.01083	5.8712e-22	-0.18627	0.0882621	0.0348224	-0.102917	0.0185508	2.89167e-08	5.8712	-22	3.48224	-2	2.89167	-8		4_102267552_C_T	4_102267552_C_T (ENSG00000298500,ENSG00000294842,SLC39A8,RN7SL728P,ENSG00000251572,ENSG00000251309,ENSG00000260651,NFKB1,ENSG00000248161,MTND5P5)				no		FALSE		3	trans-MR, mixed-MR, trans-coloc	no	no
IL18BP	IL18BP_EFO_0004627	UKBPPP_2023	biomarkers-30770-both_sexes-irnt	IGF-1	IGF-1	-0.0834153	0.0101564	2.15639e-16	0.0308945	0.0659584	0.639503	-0.0804946	0.016071	5.48e-07	2.15639	-16	6.39503	-1	5.48	-7		4_102267552_C_T	4_102267552_C_T (ENSG00000298500,ENSG00000294842,SLC39A8,RN7SL728P,ENSG00000251572,ENSG00000251309,ENSG00000260651,NFKB1,ENSG00000248161,MTND5P5)				no		FALSE		3	trans-MR, mixed-MR, trans-coloc	no	no
IL18BP	IL18BP_EFO_0004713	UKBPPP_2023	continuous-FEV1FVC-both_sexes-irnt	FEV1/FVC ratio	FEV1/FVC ratio	-0.0587911	0.00885094	3.08713e-11	-0.0224494	0.0622354	0.71831	-0.050546	0.0139628	0.000294555	3.08713	-11	7.1831	-1	2.94555	-4		12_111159314_GTT_G					no		FALSE		3	trans-MR, mixed-MR, trans-coloc	no	no
IL18BP	IL18BP_EFO_0005208	UKBPPP_2023	continuous-eGFRcreacys-both_sexes-irnt, continuous-eGFRcys-both_sexes-irnt, continuous-eGFR-both_sexes-irnt	Estimated glomerular filtration rate, cystain C	Estimated glomerular filtration rate, cystain C	-0.100474	0.00903111	9.44573e-29	-0.195695	0.0892678	0.0283633	-0.157116	0.0157498	1.94672e-23	9.44573	-29	2.83633	-2	1.94672	-23		12_111305243_G_T, 12_111159314_GTT_G, 2_210675783_C_A	12_111305243_G_T (MIR6760,ENSG00000304623,RNA5SP373,LINC02356,PHETA1,HSPA8P14,ENSG00000294281,ENSG00000299832,SH2B3,U7), 2_210675783_C_A (CPS1-IT1,ENSG00000296241,CPS1,ENSG00000288732,LANCL1,ENSG00000308183,ENSG00000298388,LANCL1-AS1,MYL1,Y_RNA)				no		TRUE		3	trans-MR, mixed-MR, trans-coloc	no	no
IL18BP	IL18BP_EFO_0006336	UKBPPP_2023	continuous-DBP-both_sexes-combined_medadj_irnt, continuous-DBP-both_sexes-combined_medadj_raw, continuous-DBP-both_sexes-combined_raw	Diastolic blood pressure, combined automated + manual reading, adjusted by medication	Diastolic blood pressure, combined automated + manual reading, adjusted by medication	0.0826869	0.0115973	1.00473e-12	0.303353	0.100609	0.00256826	0.101239	0.0179585	1.72674e-08	1.00473	-12	2.56826	-3	1.72674	-8		12_112574345_G_C	12_112574345_G_C (ENSG00000300851,ENSG00000304788,ENSG00000305447,MIR1302-1,PTPN11,ENSG00000305463,RPL6,ENSG00000305485,HECTD4,RPH3A)				no		TRUE		3	trans-MR, mixed-MR, trans-coloc	no	no
IL18BP	IL18BP_EFO_0006340	UKBPPP_2023	continuous-MAP-both_sexes-auto_medadj_irnt, continuous-MAP-both_sexes-combined_medadj_irnt, continuous-MAP-both_sexes-combined_medadj_raw	Mean arterial pressure, automated reading, adjusted by medication	Mean arterial pressure, automated reading, adjusted by medication	0.0800413	0.0106562	5.85815e-14	0.243099	0.0843916	0.00396914	0.0912046	0.0170732	9.19379e-08	5.85815	-14	3.96914	-3	9.19379	-8		12_111305243_G_T, 12_112574345_G_C	12_111305243_G_T (MIR6760,ENSG00000304623,RNA5SP373,LINC02356,PHETA1,HSPA8P14,ENSG00000294281,ENSG00000299832,SH2B3,U7), 12_112574345_G_C (ENSG00000300851,ENSG00000304788,ENSG00000305447,MIR1302-1,PTPN11,ENSG00000305463,RPL6,ENSG00000305485,HECTD4,RPH3A)				no		TRUE		3	trans-MR, mixed-MR, trans-coloc	no	no
IL18BP	IL18BP_EFO_0007010	UKBPPP_2023	categorical-20003-both_sexes-1140868226	Treatment/medication code	drug use measurement	0.138955	0.0220283	2.82601e-10	0.146088	0.0778553	0.0605996	0.123949	0.0349572	0.00039154	2.82601	-10	6.05996	-2	3.9154	-4		12_111305243_G_T	12_111305243_G_T (MIR6760,ENSG00000304623,RNA5SP373,LINC02356,PHETA1,HSPA8P14,ENSG00000294281,ENSG00000299832,SH2B3,U7)				no		FALSE		2	trans-MR, trans-coloc	no	no
IL18BP	IL18BP_EFO_0007814	UKBPPP_2023	continuous-5084-both_sexes-irnt	Spherical power (right)	Spherical power (right)	-0.128657	0.0178246	5.27856e-13	-0.107749	0.0751922	0.151865	-0.0992033	0.0261376	0.000147393	5.27856	-13	1.51865	-1	1.47393	-4		4_102267552_C_T	4_102267552_C_T (ENSG00000298500,ENSG00000294842,SLC39A8,RN7SL728P,ENSG00000251572,ENSG00000251309,ENSG00000260651,NFKB1,ENSG00000248161,MTND5P5)				no		FALSE		2	trans-MR, trans-coloc	no	no
IL18BP	IL18BP_EFO_0007984	UKBPPP_2023	continuous-30110-both_sexes-irnt	Platelet distribution width	Platelet distribution width	0.137147	0.0109034	2.7767e-36	0.079417	0.0998663	0.426478	0.144815	0.0179762	7.8879e-16	2.7767	-36	4.26478	-1	7.8879	-16		4_102267552_C_T	4_102267552_C_T (ENSG00000298500,ENSG00000294842,SLC39A8,RN7SL728P,ENSG00000251572,ENSG00000251309,ENSG00000260651,NFKB1,ENSG00000248161,MTND5P5)				no		FALSE		3	trans-MR, mixed-MR, trans-coloc	no	no
IL18BP	IL18BP_EFO_0007986	UKBPPP_2023	continuous-30250-both_sexes-irnt	Reticulocyte count	Reticulocyte count	0.0890541	0.0119467	9.03755e-14	0.3726	0.126443	0.003211	0.109183	0.018174	1.88259e-09	9.03755	-14	3.211	-3	1.88259	-9		12_111305243_G_T	12_111305243_G_T (MIR6760,ENSG00000304623,RNA5SP373,LINC02356,PHETA1,HSPA8P14,ENSG00000294281,ENSG00000299832,SH2B3,U7)				no		FALSE		3	trans-MR, mixed-MR, trans-coloc	no	no
IL18BP	IL18BP_EFO_0007991	UKBPPP_2023	continuous-30210-both_sexes-irnt	Eosinophill percentage	Eosinophill percentage	0.140963	0.015685	2.53698e-19	0.297966	0.13598	0.0284337	0.0861089	0.0220081	9.13077e-05	2.53698	-19	2.84337	-2	9.13077	-5		12_111159314_GTT_G					no		FALSE		2	mixed-MR, trans-coloc	no	no
IL18BP	IL18BP_Gestational [pregnancy-induced] hypertension	UKBPPP_2023	O15_GESTAT_HYPERT	Gestational [pregnancy-induced] hypertension	Gestational [pregnancy-induced] hypertension	0.368096	0.0494998	1.03536e-13	0.476784	0.144008	0.000930228	0.245363	0.0791762	0.00194207	1.03536	-13	9.30228	-4	1.94207	-3		12_111435363_G_A	12_111435363_G_A (SH2B3,ENSG00000299832,ENSG00000294281,HSPA8P14,PHETA1,LINC02356,RNA5SP373,ENSG00000304623,U7,MIR6760)				no		FALSE		3	trans-MR, mixed-MR, trans-coloc	no	no
IL18BP	IL18BP_Hypertension, essential	UKBPPP_2023	I9_HYPTENSESS	Hypertension, essential	Hypertension, essential	0.152787	0.0239548	1.79243e-10	0.229845	0.0990612	0.0203284	0.166903	0.034852	1.67696e-06	1.79243	-10	2.03284	-2	1.67696	-6		12_112574345_G_C	12_112574345_G_C (ENSG00000300851,ENSG00000304788,ENSG00000305447,MIR1302-1,PTPN11,ENSG00000305463,RPL6,ENSG00000305485,HECTD4,RPH3A)				no		FALSE		2	mixed-MR, trans-coloc	no	no
IL18BP	IL18BP_MONDO_0005147	UKBPPP_2023	phecode-250.1-both_sexes, icd10-E10-both_sexes	Type 1 diabetes	Type 1 diabetes	0.525472	0.0825635	1.9598e-10	0.800106	0.450291	0.0755905	0.641861	0.128841	6.29941e-07	1.9598	-10	7.55905	-2	6.29941	-7		12_111435363_G_A	12_111435363_G_A (SH2B3,ENSG00000299832,ENSG00000294281,HSPA8P14,PHETA1,LINC02356,RNA5SP373,ENSG00000304623,U7,MIR6760)				no		TRUE	literature	3	trans-MR, mixed-MR, trans-coloc	no	no
IL18BP	IL18BP_MONDO_0005148	UKBPPP_2023	categorical-20002-both_sexes-1223	Non-cancer illness code, self-reported	type 2 diabetes mellitus	0.530188	0.0864221	8.52314e-10	0.398527	0.244477	0.103077	0.521041	0.131906	7.81174e-05	8.52314	-10	1.03077	-1	7.81174	-5			12_112506946_TTGA_T (ENSG00000305447,ENSG00000304788,ENSG00000300851,PTPN11,ENSG00000305463,RPL6,ENSG00000305485,HECTD4,ENSG00000257658,MIR1302-1)				no		FALSE	literature	1	mixed-MR	no	no
IL18BP	IL18BP_Mean sphered cell volume	UKBPPP_2023	continuous-30270-both_sexes-irnt	Mean sphered cell volume	Mean sphered cell volume	-0.151362	0.0109852	3.42188e-43	-0.159725	0.0974725	0.101282	-0.134943	0.0198013	9.43726e-12	3.42188	-43	1.01282	-1	9.43726	-12		12_6529184_C_T	12_6529184_C_T (ENSG00000295772,GAPDH-DT,GAPDH,ENSG00000269968,ENSG00000245667,ENSG00000276232,SCARNA10,IFFO1,NCAPD2,MRPL51)				no		FALSE		3	trans-MR, mixed-MR, trans-coloc	no	no
IL18BP	IL18BP_Medication for pain relief, constipation, heartburn	UKBPPP_2023	categorical-6154-both_sexes-1	Medication for pain relief, constipation, heartburn	Medication for pain relief, constipation, heartburn	0.146487	0.0218952	2.2262e-11	0.118208	0.0827277	0.153039	0.119656	0.0351375	0.000660762	2.2262	-11	1.53039	-1	6.60762	-4		12_111305243_G_T	12_111305243_G_T (MIR6760,ENSG00000304623,RNA5SP373,LINC02356,PHETA1,HSPA8P14,ENSG00000294281,ENSG00000299832,SH2B3,U7)				no		FALSE		3	trans-MR, mixed-MR, trans-coloc	no	no
IL18R1	IL18R1_D000740	UKBPPP_2023, SUN_2018	GCST90002404, GCST90002391, GCST90025988	Red cell distribution width	Anemia	0.0621764	0.00751212	1.26515e-16	0.0685914	0.0520545	0.18761	0.0511099	0.0114344	7.82833e-06	1.26515	-16	1.8761	-1	7.82833	-6		15_43735687_T_C, 17_66164863_T_A	15_43735687_T_C (RNU6-354P,CATSPER2P1,CATSPER2P1,PDIA3,STRCP1,STRCP1,RNU6-353P,ELL3,CKMT1A,PPIP5K1P1)				no		TRUE		3	cis-MR, trans-MR, trans-coloc	no	yes
IL18R1	IL18R1_D001249	UKBPPP_2023	GCST007431	Lung function (FEV1/FVC)	Asthma	0.0162163	0.00258289	3.42144e-10	0.0125507	0.00441728	0.00449356	0.0175694	0.00394265	8.34099e-06	3.42144	-10	4.49356	-3	8.34099	-6		1_161704318_GCTA_G	1_161704318_GCTA_G (RPL31P11,FCRLA,Y_RNA,FCRLB,RPL31P11,ENSG00000234211,RN7SL466P,ENSG00000307516,FCGR2B,DUSP12)			0.43	no	0.497611	FALSE	genetic_association	2	mixed-MR, trans-coloc	yes	no
IL18R1	IL18R1_D001791	UKBPPP_2023	GCST90002400	Plateletcrit	Blood Platelet Disorders	0.109145	0.0123604	1.04482e-18	0.0584072	0.0947132	0.53745	0.0728501	0.017242	2.38764e-05	1.04482	-18	5.3745	-1	2.38764	-5		19_44908684_T_C	19_44908684_T_C (APOE,APOC1,APOC1P1,TOMM40,ENSG00000267282,APOC1P1,APOC4,APOC2,ENSG00000267114,CLPTM1)				no	0.0518409	FALSE	genetic_association	2	trans-MR, trans-coloc	no	yes
IL18R1	IL18R1_D002446	SUN_2018, SUHRE_2017	GCST005523, GCST000612	Celiac disease	Celiac Disease	0.169209	0.0230338	2.04082e-13	0.201243	0.0724818	0.00549545	0.168628	0.0228721	1.67296e-13	2.0408	-13	5.4955	-3	1.673	-13				no			no	0.638948	TRUE	literature, genetic_association	1	cis-MR	no	yes
IL18R1	IL18R1_D003424	SUN_2018, SUHRE_2017	GCST003044, GCST004132, GCST001729	Crohn's disease [EA]	Crohn Disease	0.105911	0.0148262	9.09959e-13	0.191194	0.0375023	3.42913e-07	0.11309	0.0146894	1.37383e-14	9.0996	-13	3.4291	-7	1.3738	-14				no			no	0.613718	TRUE	literature, rna_expression, genetic_association	1	cis-MR	no	yes
IL18R1	IL18R1_D003876	UKBPPP_2023	L12_ATOPIC, GCST90027161	Atopic dermatitis	Dermatitis, Atopic	0.110259	0.00826377	1.31048e-40	0.111844	0.0159459	2.31615e-12	0.121687	0.0153315	2.07006e-15	1.31048	-40	2.31615	-12	2.07006	-15	2_102232754_T_C	11_61806212_T_C	11_61806212_T_C (ENSG00000289268,MIR1908,FADS1,FEN1,TMEM258,MIR611,FADS2,MYRF-AS1,MYRF,MIR6746)				no	0.754035	TRUE	genetic_association, literature	4	cis-MR, mixed-MR, cis-coloc, trans-coloc	no	yes
IL18R1	IL18R1_D004700	UKBPPP_2023	GCST90012108, GCST90012109	Sex hormone-binding globulin levels adjusted for BMI	Endocrine System Diseases	-0.0337389	0.00396759	1.83738e-17	0.0153797	0.0352816	0.662901	-0.0210547	0.00706387	0.00287666	1.83738	-17	6.62901	-1	2.87666	-3		14_94378610_C_T	14_94378610_C_T (SERPINA1,ENSG00000256357,SERPINA2,ENSG00000305540,ENSG00000305557,SERPINA6,SERPINA11,SERPINA10,SERPINA9,SERPINA12)				no		TRUE		2	trans-MR, trans-coloc	no	yes
IL18R1	IL18R1_D006402	UKBPPP_2023, SUN_2018	GCST90002389, GCST90002399, GCST90002379, NEALE2_30200_raw	Lymphocyte percentage of white cells	Hematologic Diseases	-0.0231173	0.00204278	1.08622e-29	-0.0351191	0.00738496	1.97969e-06	-0.0302008	0.00338989	5.1462e-19	1.08622	-29	1.97969	-6	5.1462	-19		9_133263362_GCGCCCACCACTA_G, 12_112445672_G_A	9_133263362_GCGCCCACCACTA_G (ABO,LCN1P1,Y_RNA,OBP2B,LCN1P2,SURF6,Y_RNA,RPL21P81,MED22,RPL7A), 12_112445672_G_A (ENSG00000305447,PTPN11,ENSG00000305463,RPL6,ENSG00000305485,HECTD4,ENSG00000304788,ENSG00000300851,ENSG00000257658,RPL7AP60)				no	0.406151	TRUE	genetic_association	3	cis-MR, mixed-MR, trans-coloc	no	yes
IL18R1	IL18R1_D006937	UKBPPP_2023	GCST002222	LDL cholesterol	Hypercholesterolemia	0.174315	0.0272588	1.60766e-10	0.26584	0.175176	0.129127	0.232727	0.0329024	1.51358e-12	1.60766	-10	1.29127	-1	1.51358	-12		17_66164863_T_A					no		FALSE		2	trans-MR, trans-coloc	no	yes
IL18R1	IL18R1_D007960	UKBPPP_2023	GCST90002380	Basophil percentage of white cells	Leukocyte Disorders	-0.0127428	0.00207931	8.87616e-10	-0.0136709	0.00386545	0.000405159	-0.0131447	0.00334948	8.69393e-05	8.87616	-10	4.05159	-4	8.69393	-5			7_35654673_CT_C (ENSG00000301065,ENSG00000287032,HERPUD2,HERPUD2-AS1,LINC03013,ENSG00000296137,ENSG00000232736,ENSG00000304779,ENSG00000235464,SEPTIN7-DT)				no	0.190651	FALSE	genetic_association	1	mixed-MR	no	yes
IL18R1	IL18R1_D008218	SUN_2018, UKBPPP_2023, SUHRE_2017	GCST90002316, GCST90002388, GCST004627	Lymphocyte counts	Lymphocytosis	-0.0273401	0.00253106	3.37318e-27	-0.0255732	0.00867214	0.00318918	-0.0283962	0.00245593	6.39823e-31	3.3732	-27	3.1892	-3	6.3982	-31	2:102470310:A:C	15_43735687_T_C	15_43735687_T_C (RNU6-354P,CATSPER2P1,CATSPER2P1,PDIA3,STRCP1,STRCP1,RNU6-353P,ELL3,CKMT1A,PPIP5K1P1)	no			no	0.760794	TRUE	genetic_association	5	cis-MR, trans-MR, mixed-MR, cis-coloc, trans-coloc	no	yes
IL18R1	IL18R1_D015212	SUHRE_2017, SUN_2018	GCST001725, GCST003043	Inflammatory bowel disease	Inflammatory Bowel Diseases	0.182274	0.0266793	8.3717e-12							8.3717	-12								no			no	0.776397	TRUE	literature, genetic_association	1	cis-MR	no	yes
IL18R1	IL18R1_D018655	SUN_2018	NEALE2_30180_raw	Lymphocyte percentage	Lymphocyte Count	-0.19511	0.0236011	1.37375e-16	-0.209677	0.0794786	0.00833598	-0.203086	0.022426	1.35506e-19	1.3737	-16	8.336	-3	1.3551	-19				no			no	0.406151	FALSE	genetic_association	1	cis-MR	no	yes
IL18R1	IL18R1_D045262	UKBPPP_2023	GCST90002385, GCST90002406, GCST90002386	High light scatter reticulocyte count	Reticulocytosis	-0.048044	0.00698277	5.96989e-12	-0.0911788	0.0580267	0.116107	-0.0392673	0.012126	0.00120253	5.96989	-12	1.16107	-1	1.20253	-3		1_109690361_A_G	1_109690361_A_G (GSTM1,ENSG00000260246,GSTM5,GSTM2,ENSG00000310168,GSTM4,ENSG00000241720,RPL7P8,ENSG00000309177,GSTM3)				no		TRUE		2	trans-MR, trans-coloc	no	yes
IL18R1	IL18R1_Dermatitis and eczema	UKBPPP_2023	L12_DERMATITISECZEMA	Dermatitis and eczema	Dermatitis and eczema	0.0594356	0.0057513	4.93062e-25	0.0563532	0.0105059	8.14295e-08	0.0618577	0.0105661	4.78802e-09	4.93062	-25	8.14295	-8	4.78802	-9	2_102701217_A_G	19_44908684_T_C	19_44908684_T_C (APOE,APOC1,APOC1P1,TOMM40,ENSG00000267282,APOC1P1,APOC4,APOC2,ENSG00000267114,CLPTM1)				no		FALSE		4	cis-MR, mixed-MR, cis-coloc, trans-coloc	no	yes
IL18R1	IL18R1_EFO_0000274	SUHRE_2017	FINNGEN_R5_ATOPIC_STRICT_REIMB	"Atopic dermatitis, strict definition with reimbursement"	"Atopic dermatitis, strict definition with reimbursement"	0.170714	0.0266963	1.60899e-10							1.609	-10					2:102476784:T:C			no			no	0.754035	FALSE	genetic_association, literature	2	cis-MR, cis-coloc	no	yes
IL18R1	IL18R1_EFO_0000701	UKBPPP_2023	GCST90038679	Dermatologic disease	Dermatologic disease	0.00259942	0.000424764	9.37685e-10	0.00198438	0.000547013	0.000285991	0.00180931	0.000603657	0.00272433	9.37685	-10	2.85991	-4	2.72433	-3			11_61806212_T_C (ENSG00000289268,MIR1908,FADS1,FEN1,TMEM258,MIR611,FADS2,MYRF-AS1,MYRF,MIR6746)				no	0.796779	FALSE	literature, genetic_association	1	mixed-MR	no	yes
IL18R1	IL18R1_EFO_0004518	UKBPPP_2023	biomarkers-30700-both_sexes-irnt	Creatinine	Creatinine	-0.014575	0.00237242	8.07056e-10	-0.0208637	0.00451818	3.87971e-06	-0.0115097	0.00386884	0.00293	8.07056	-10	3.87971	-6	2.93	-3				no			no		FALSE		1	cis-MR	no	yes
IL18R1	IL18R1_EFO_0004526	UKBPPP_2023	continuous-30040-both_sexes-irnt	Mean corpuscular volume	Mean corpuscular volume	-0.0239261	0.00301628	2.15105e-15	-0.00613867	0.00533752	0.250104	-0.0153741	0.00479446	0.00134291	2.15105	-15	2.50104	-1	1.34291	-3		15_43735687_T_C	15_43735687_T_C (RNU6-354P,CATSPER2P1,CATSPER2P1,PDIA3,STRCP1,STRCP1,RNU6-353P,ELL3,CKMT1A,PPIP5K1P1)	no			no		FALSE		3	cis-MR, mixed-MR, trans-coloc	no	yes
IL18R1	IL18R1_EFO_0004527	UKBPPP_2023	continuous-30050-both_sexes-irnt	Mean corpuscular haemoglobin	Mean corpuscular haemoglobin	-0.0179644	0.00266493	1.57276e-11	-0.0101446	0.00754369	0.178695	-0.0103967	0.00433947	0.0165822	1.57276	-11	1.78695	-1	1.65822	-2		15_43735687_T_C	15_43735687_T_C (RNU6-354P,CATSPER2P1,CATSPER2P1,PDIA3,STRCP1,STRCP1,RNU6-353P,ELL3,CKMT1A,PPIP5K1P1)				no		FALSE		2	mixed-MR, trans-coloc	no	yes
IL18R1	IL18R1_EFO_0004532	UKBPPP_2023	biomarkers-30730-both_sexes-irnt	Gamma glutamyltransferase	Gamma glutamyltransferase	-0.0195514	0.00298924	6.12726e-11	-0.00595874	0.0218861	0.785421	-0.00638891	0.00524217	0.222938	6.12726	-11	7.85421	-1	2.22938	-1		14_94378610_C_T	14_94378610_C_T (SERPINA1,ENSG00000256357,SERPINA2,ENSG00000305540,ENSG00000305557,SERPINA6,SERPINA11,SERPINA10,SERPINA9,SERPINA12)				no		FALSE		3	cis-MR, mixed-MR, trans-coloc	no	yes
IL18R1	IL18R1_EFO_0004568	UKBPPP_2023	continuous-NAP-both_sexes-irnt	Non-albumin protein	Non-albumin protein	0.0837846	0.00973495	7.52721e-18	-0.0339402	0.0909865	0.709131	0.0790914	0.0145447	5.39427e-08	7.52721	-18	7.09131	-1	5.39427	-8		17_66164863_T_A					no		FALSE		2	trans-MR, trans-coloc	no	yes
IL18R1	IL18R1_EFO_0004587	UKBPPP_2023	continuous-30120-both_sexes-irnt	Lymphocyte count	Lymphocyte count	-0.0195263	0.00261543	8.2796e-14	-0.0336059	0.0139746	0.016182	-0.0247049	0.00450734	4.22822e-08	8.2796	-14	1.6182	-2	4.22822	-8	2_102655210_C_CT	15_43735687_T_C	15_43735687_T_C (RNU6-354P,CATSPER2P1,CATSPER2P1,PDIA3,STRCP1,STRCP1,RNU6-353P,ELL3,CKMT1A,PPIP5K1P1)				no	0.760794	FALSE	genetic_association	4	cis-MR, mixed-MR, cis-coloc, trans-coloc	no	yes
IL18R1	IL18R1_EFO_0004735	UKBPPP_2023	biomarkers-30620-both_sexes-irnt	Alanine aminotransferase	Alanine aminotransferase	0.074647	0.00964698	1.01103e-14	0.132677	0.0468369	0.00461492	0.100308	0.0163882	9.31313e-10	1.01103	-14	4.61492	-3	9.31313	-10		14_94378610_C_T	14_94378610_C_T (SERPINA1,ENSG00000256357,SERPINA2,ENSG00000305540,ENSG00000305557,SERPINA6,SERPINA11,SERPINA10,SERPINA9,SERPINA12)				no		FALSE		2	trans-MR, trans-coloc	no	yes
IL18R1	IL18R1_EFO_0004736	UKBPPP_2023	biomarkers-30650-both_sexes-irnt	Aspartate aminotransferase	Aspartate aminotransferase	0.158822	0.011196	1.12371e-45	0.287489	0.132795	0.0303949	0.172054	0.015596	2.68053e-28	1.12371	-45	3.03949	-2	2.68053	-28		10_17735790_C_T					no	0.0887223	FALSE	genetic_association	2	trans-MR, trans-coloc	no	yes
IL18R1	IL18R1_EFO_0004799	UKBPPP_2023	phecode-574.1-both_sexes	Cholelithiasis	Cholelithiasis	0.227563	0.0371508	9.04592e-10	0.215499	0.102539	0.0355862	0.20629	0.0527683	9.25438e-05	9.04592	-10	3.55862	-2	9.25438	-5		14_94386086_A_T					no		FALSE		2	trans-MR, trans-coloc	no	yes
IL18R1	IL18R1_EFO_0004838	UKBPPP_2023	biomarkers-30680-both_sexes-irnt	Calcium	Calcium	0.0663297	0.00835678	2.06748e-15	0.0886994	0.0401345	0.0271014	0.0679774	0.0136386	6.22215e-07	2.06748	-15	2.71014	-2	6.22215	-7		14_94378610_C_T	14_94378610_C_T (SERPINA1,ENSG00000256357,SERPINA2,ENSG00000305540,ENSG00000305557,SERPINA6,SERPINA11,SERPINA10,SERPINA9,SERPINA12)				no		FALSE		2	trans-MR, trans-coloc	no	yes
IL18R1	IL18R1_EFO_0006336	UKBPPP_2023	continuous-DBP-both_sexes-auto_medadj_raw, continuous-DBP-both_sexes-combined_irnt, continuous-DBP-both_sexes-combined_medadj_raw, continuous-DBP-both_sexes-combined_medadj_irnt	Diastolic blood pressure, automated reading, adjusted by medication	Diastolic blood pressure, automated reading, adjusted by medication	0.676965	0.100333	1.50734e-11	-0.450917	0.464299	0.33146	0.344845	0.139926	0.013721	1.50734	-11	3.3146	-1	1.3721	-2		1_109690361_A_G	1_109690361_A_G (GSTM1,ENSG00000260246,GSTM5,GSTM2,ENSG00000310168,GSTM4,ENSG00000241720,RPL7P8,ENSG00000309177,GSTM3)				no		TRUE		2	trans-MR, trans-coloc	no	yes
IL18R1	IL18R1_EFO_0006340	UKBPPP_2023	continuous-MAP-both_sexes-auto_medadj_raw, continuous-MAP-both_sexes-auto_medadj_irnt, continuous-MAP-both_sexes-combined_medadj_raw, continuous-MAP-both_sexes-combined_irnt	Mean arterial pressure, automated reading, adjusted by medication	Mean arterial pressure, automated reading, adjusted by medication	0.732621	0.110895	3.9373e-11	-0.538109	0.482213	0.264458	0.4376	0.161201	0.00663496	3.9373	-11	2.64458	-1	6.63496	-3		14_94378610_C_T	14_94378610_C_T (SERPINA1,ENSG00000256357,SERPINA2,ENSG00000305540,ENSG00000305557,SERPINA6,SERPINA11,SERPINA10,SERPINA9,SERPINA12)				no		TRUE		2	trans-MR, trans-coloc	no	yes
IL18R1	IL18R1_EFO_0007141	SUHRE_2017	FINNGEN_R5_H7_ALLERGICCONJUNCTIVITIS	Allergic conjunctivitis	Allergic conjunctivitis	0.308398	0.0501811	7.96158e-10							7.9616	-10								no			no	0.256664	FALSE	literature, genetic_association	1	cis-MR	no	yes
IL18R1	IL18R1_EFO_0007990	UKBPPP_2023	continuous-30200-both_sexes-irnt	Neutrophill percentage	Neutrophill percentage	0.0180293	0.00240457	6.48491e-14	0.0256506	0.00862862	0.00295156	0.0191308	0.00454847	2.5994e-05	6.48491	-14	2.95156	-3	2.5994	-5		12_112445672_G_A	12_112445672_G_A (ENSG00000305447,PTPN11,ENSG00000305463,RPL6,ENSG00000305485,HECTD4,ENSG00000304788,ENSG00000300851,ENSG00000257658,RPL7AP60)				no	0.562836	FALSE	genetic_association	2	mixed-MR, trans-coloc	no	yes
IL18R1	IL18R1_EFO_0007992	UKBPPP_2023	continuous-30220-both_sexes-irnt	Basophill percentage	Basophill percentage	-0.0156885	0.00221122	1.29367e-12	-0.0166807	0.00411088	4.95626e-05	-0.0154247	0.00350987	1.10945e-05	1.29367	-12	4.95626	-5	1.10945	-5	2_102268556_C_A		7_35654673_CT_C (ENSG00000301065,ENSG00000287032,HERPUD2,HERPUD2-AS1,LINC03013,ENSG00000296137,ENSG00000232736,ENSG00000304779,ENSG00000235464,SEPTIN7-DT)				no	0.190651	FALSE	genetic_association	3	cis-MR, mixed-MR, cis-coloc	no	yes
IL18R1	IL18R1_EFO_0007993	UKBPPP_2023	continuous-30180-both_sexes-irnt	Lymphocyte percentage	Lymphocyte percentage	-0.0289752	0.00268631	3.99909e-27	-0.0246803	0.0052916	3.10046e-06	-0.0304701	0.00391669	7.27856e-15	3.99909	-27	3.10046	-6	7.27856	-15	2_102577777_A_G	12_112445672_G_A	12_112445672_G_A (ENSG00000305447,PTPN11,ENSG00000305463,RPL6,ENSG00000305485,HECTD4,ENSG00000304788,ENSG00000300851,ENSG00000257658,RPL7AP60)	no			no	0.406151	FALSE	genetic_association	4	cis-MR, mixed-MR, cis-coloc, trans-coloc	no	yes
IL18R1	IL18R1_HP_0000964	UKBPPP_2023	categorical-20002-both_sexes-1452	Non-cancer illness code, self-reported	Eczema	0.0952405	0.0140125	1.06944e-11	0.0741994	0.021876	0.000694311	0.0877269	0.0203971	1.70071e-05	1.06944	-11	6.94311	-4	1.70071	-5	2_102232754_T_C		5_97028359_C_T (ENSG00000302623,SETP22,ENSG00000302637,LIX1-AS1,Y_RNA,ENSG00000227836,LNPEP,ENSG00000247121,LIX1,RNU1-73P)	no			no	0.730324	FALSE	genetic_association	3	cis-MR, mixed-MR, cis-coloc	no	yes
IL18R1	IL18R1_Lichen ruber planus, wide definition including periferal and oral lichen planus	UKBPPP_2023	K11_LICHEN_PLANUS_WIDE	Lichen ruber planus, wide definition including periferal and oral lichen planus	Lichen ruber planus, wide definition including periferal and oral lichen planus	0.101234	0.0158263	1.58925e-10	0.0877605	0.0261533	0.000791896	0.0860517	0.0265503	0.00119076	1.58925	-10	7.91896	-4	1.19076	-3	2_102670849_C_CT			no			no		FALSE		2	cis-MR, cis-coloc	no	yes
IL18R1	IL18R1_Mean sphered cell volume	UKBPPP_2023	continuous-30270-both_sexes-irnt	Mean sphered cell volume	Mean sphered cell volume	-0.019662	0.00279561	2.01873e-12	-0.00691202	0.00515329	0.179829	-0.0134264	0.00468198	0.00413504	2.01873	-12	1.79829	-1	4.13504	-3		1_109690361_A_G	1_109690361_A_G (GSTM1,ENSG00000260246,GSTM5,GSTM2,ENSG00000310168,GSTM4,ENSG00000241720,RPL7P8,ENSG00000309177,GSTM3)	no			no		FALSE		3	cis-MR, mixed-MR, trans-coloc	no	yes
IL18R1	IL18R1_digoxin	UKBPPP_2023	prescriptions-digoxin-both_sexes	digoxin	digoxin	-0.216908	0.0353994	8.92919e-10	-0.128654	0.0447654	0.00405349	-0.156157	0.0510788	0.00223436	8.92919	-10	4.05349	-3	2.23436	-3			1_205075211_A_G (TMEM81,ENSG00000295208,ENSG00000271580,CNTN2,RBBP5,ENSG00000307332,ENSG00000236108,RPL17P8,RPL13AP11,DSTYK)				no		FALSE		1	mixed-MR	no	yes
IL18R1	IL18R1_sodium/potassium transporter inhibitor|heart failure	UKBPPP_2023	prescriptions-sodium_potassium_transporter_inhibitor|heart_failure-both_sexes	sodium/potassium transporter inhibitor|heart failure	sodium/potassium transporter inhibitor|heart failure	-0.216905	0.0353996	8.93667e-10	-0.128654	0.0447657	0.00405396	-0.156157	0.0510798	0.00223482	8.93667	-10	4.05396	-3	2.23482	-3			1_205075211_A_G (TMEM81,ENSG00000295208,ENSG00000271580,CNTN2,RBBP5,ENSG00000307332,ENSG00000236108,RPL17P8,RPL13AP11,DSTYK)				no		FALSE		1	mixed-MR	no	yes
IL18RAP	IL18RAP_D004802	SUHRE_2017	GCST90002298	Eosinophil counts	Eosinophilia	-0.0407664	0.00594713	7.14106e-12							7.1411	-12								no			no	0.754778	FALSE	genetic_association	1	cis-MR	no	yes
IL18	IL18_Cervical disc disorders	UKBPPP_2023	M13_CERVICDISC	Cervical disc disorders	Cervical disc disorders	-0.136236	0.0200261	1.0254e-11	-0.0467945	0.0396859	0.23835	-0.115321	0.0351324	0.00102896	1.0254	-11	2.3835	-1	1.02896	-3		2_32329789_CA_C					no		FALSE		2	mixed-MR, trans-coloc	no	yes
IL18	IL18_D001416	UKBPPP_2023	M13_DORSALGIA	Dorsalgia	Back Pain	-0.123271	0.015701	4.1217e-15	-0.0431459	0.0472051	0.360713	-0.120782	0.0236881	3.41702e-07	4.1217	-15	3.60713	-1	3.41702	-7		2_31963748_C_T					no		FALSE		2	trans-MR, trans-coloc	no	yes
IL18	IL18_D001791	UKBPPP_2023	GCST90002401	Platelet distribution width	Blood Platelet Disorders	0.0390616	0.00588057	3.0844e-11	0.024777	0.0333567	0.45761	0.0352467	0.00898071	8.6833e-05	3.0844	-11	4.5761	-1	8.6833	-5		11_61774534_GA_G	11_61774534_GA_G (MYRF-AS1,MIR611,TMEM258,FEN1,MYRF,ENSG00000289268,MIR1908,FADS1,FADS2,DAGLA)				no		FALSE		2	trans-MR, trans-coloc	no	yes
IL18	IL18_D006402	UKBPPP_2023, SCALLOP_2020	GCST90002389, GCST004632, GCST004608, GCST004633, GCST90002399	Lymphocyte percentage of white cells	Hematologic Diseases	-0.0324182	0.00415845	6.40311e-15	-0.0553381	0.0204473	0.00680225	-0.0346174	0.00681941	3.84856e-07	6.40311	-15	6.80225	-3	3.84856	-7		12_111494996_C_T, 12_112574345_G_C	12_111494996_C_T (U7,IFITM3P5,SH2B3,ENSG00000299832,ENSG00000294281,ATXN2-AS,ATXN2,HSPA8P14,PHETA1,LINC02356), 12_112574345_G_C (ENSG00000300851,ENSG00000304788,ENSG00000305447,MIR1302-1,PTPN11,ENSG00000305463,RPL6,ENSG00000305485,HECTD4,RPH3A)				no		TRUE		2	mixed-MR, trans-coloc	no	yes
IL18	IL18_D007249	UKBPPP_2023, OLLI_2017, SCALLOP_2020	GCST90012024, GCST004441	Interleukin-18 levels	Inflammation	0.751274	0.0229769	1.72926e-234	0.779419	0.0698919	0	0.756716	0.0382067	2.652e-87	1.72926	-234	7.01897	-29	2.652	-87	11:112151044:C:G, 11:112209661:T:C, 11:112143413:T:C	5_69399018_A_T, 5_69357232_G_A	5_69399018_A_T (MARVELD2,RAD17,AK6,TAF9,NDUFB9P1,CHCHD2P2,CCDC125,RPS27P14,RN7SL616P,CFL1P5), 5_69357232_G_A (NDUFB9P1,AK6,TAF9,RAD17,CHCHD2P2,CCDC125,CFL1P5,MARVELD2,RPS27P14,RN7SL616P)			0.7	no	0.852417	TRUE	genetic_association	5	cis-MR, trans-MR, mixed-MR, cis-coloc, trans-coloc	yes	no
IL18	IL18_D008218	UKBPPP_2023, OLLI_2017, SCALLOP_2020	GCST90002388, GCST90002316	Lymphocyte count	Lymphocytosis	-0.0378503	0.00419038	1.67534e-19	-0.102842	0.0435771	0.0182754	-0.0327817	0.00715742	4.64747e-06	1.67534	-19	1.82754	-2	4.64747	-6		12_112574345_G_C	12_112574345_G_C (ENSG00000300851,ENSG00000304788,ENSG00000305447,MIR1302-1,PTPN11,ENSG00000305463,RPL6,ENSG00000305485,HECTD4,RPH3A)				no	0.0479125	TRUE	genetic_association	3	trans-MR, mixed-MR, trans-coloc	no	yes
IL18	IL18_D015519	UKBPPP_2023	GCST006979	Heel bone mineral density	Bone Density	-0.0542897	0.0068847	3.13113e-15	0.02628	0.0622518	0.672911	-0.0531158	0.00708051	6.29998e-14	3.13113	-15	6.72911	-1	6.29998	-14				no			no	0.100999	FALSE	genetic_association	1	cis-MR	no	yes
IL18	IL18_D017116	UKBPPP_2023	M13_LOWBACKPAIN	Low back pain	Low Back Pain	-0.159001	0.0214292	1.17275e-13	-0.0500908	0.0567802	0.377675	-0.134301	0.0304308	1.01801e-05	1.17275	-13	3.77675	-1	1.01801	-5		2_31963748_C_T					no		FALSE		2	trans-MR, trans-coloc	no	yes
IL18	IL18_EFO_0004514	UKBPPP_2023	continuous-4104-both_sexes-irnt, continuous-3147-both_sexes-irnt, continuous-3144-both_sexes-irnt	Heel quantitative ultrasound index (QUI), direct entry (left)	Heel quantitative ultrasound index (QUI), direct entry (left)	-0.0810859	0.0113116	7.59044e-13	-0.0165575	0.066208	0.802523	-0.0532598	0.0155155	0.000597635	7.59044	-13	8.02523	-1	5.97635	-4	11_112786921_T_C			no			no	0.0987075	TRUE	genetic_association	2	cis-MR, cis-coloc	no	yes
IL18	IL18_EFO_0004533	UKBPPP_2023	biomarkers-30610-both_sexes-irnt	Alkaline phosphatase	Alkaline phosphatase	0.0338929	0.00523185	9.28315e-11	0.00477002	0.0238659	0.841584	0.0307868	0.00779057	7.75656e-05	9.28315	-11	8.41584	-1	7.75656	-5		11_61774534_GA_G	11_61774534_GA_G (MYRF-AS1,MIR611,TMEM258,FEN1,MYRF,ENSG00000289268,MIR1908,FADS1,FADS2,DAGLA)				no		FALSE	literature	2	mixed-MR, trans-coloc	no	yes
IL18	IL18_EFO_0007993	UKBPPP_2023	continuous-30180-both_sexes-irnt	Lymphocyte percentage	Lymphocyte percentage	-0.0336307	0.00467036	5.98238e-13	-0.0702636	0.0218113	0.00127549	-0.0436557	0.0075773	8.34327e-09	5.98238	-13	1.27549	-3	8.34327	-9		12_112574345_G_C	12_112574345_G_C (ENSG00000300851,ENSG00000304788,ENSG00000305447,MIR1302-1,PTPN11,ENSG00000305463,RPL6,ENSG00000305485,HECTD4,RPH3A)				no		FALSE		2	mixed-MR, trans-coloc	no	yes
IL18	IL18_EFO_0009270	UKBPPP_2023	continuous-4105-both_sexes-irnt, continuous-78-both_sexes-irnt, continuous-3148-both_sexes-irnt	Heel bone mineral density (BMD) (left)	Heel bone mineral density (BMD) (left)	-0.080336	0.0110442	3.48834e-13	-0.0200076	0.0652465	0.759112	-0.0540135	0.0153037	0.000416425	3.48834	-13	7.59112	-1	4.16425	-4	11_112786921_T_C			no			no	0.100999	TRUE	genetic_association	2	cis-MR, cis-coloc	no	yes
IL18	IL18_Ever smoker	UKBPPP_2023	EVER_SMOKER	Ever smoker	Ever smoker	-0.0967973	0.0153477	2.84613e-10	-0.0732864	0.0396275	0.0644026	-0.0749913	0.0232892	0.00128187	2.84613	-10	6.44026	-2	1.28187	-3		2_32195041_C_T					no		FALSE		2	trans-MR, trans-coloc	no	yes
IL18	IL18_Obesity related asthma	UKBPPP_2023	ASTHMA_OBESITY	Obesity related asthma	Obesity related asthma	-0.172058	0.0255006	1.50723e-11	-0.027141	0.0475989	0.568541	-0.11186	0.0390628	0.00418865	1.50723	-11	5.68541	-1	4.18865	-3		2_31374089_G_A	2_31374089_G_A (XDH,RPL21P70,ENSG00000300707,EHD3,RNA5SP90,ENSG00000300086,ENSG00000228563,CAPN14,SRD5A2,GALNT14)				no		FALSE		2	mixed-MR, trans-coloc	no	yes
IL18	IL18_Other disorders of skin and subcutaneous tissue	UKBPPP_2023	L12_OTHERSKINSUBCUTIS	Other disorders of skin and subcutaneous tissue	Other disorders of skin and subcutaneous tissue	-0.131818	0.0212147	5.18111e-10	-0.151186	0.061917	0.0146162	-0.152996	0.0312046	9.43921e-07	5.18111	-10	1.46162	-2	9.43921	-7		2_31675663_G_C					no		FALSE		2	trans-MR, trans-coloc	no	yes
IL18	IL18_Pain (limb, back, neck, head abdominally)	UKBPPP_2023	PAIN	Pain (limb, back, neck, head abdominally)	Pain (limb, back, neck, head abdominally)	-0.0839633	0.0115493	3.59547e-13	-0.0262138	0.0392502	0.50422	-0.0994441	0.0176767	1.84734e-08	3.59547	-13	5.0422	-1	1.84734	-8		2_32482408_T_G					no		FALSE		3	trans-MR, mixed-MR, trans-coloc	no	yes
IL19	IL19_Autoimmune diseases excluding thyroid diseases	UKBPPP_2023	AUTOIMMUNE_NONTHYROID	Autoimmune diseases excluding thyroid diseases	Autoimmune diseases excluding thyroid diseases	0.0801174	0.0112693	1.16576e-12	0.0273571	0.0305534	0.37058	0.0824109	0.0167255	8.33871e-07	1.16576	-12	3.7058	-1	8.33871	-7		19_48601000_G_A					no		FALSE		3	trans-MR, mixed-MR, trans-coloc	no	no
IL19	IL19_Benign neoplasm of colon, rectum, anus and anal canal	UKBPPP_2023	CD2_BENIGN_COLORECANI	Benign neoplasm of colon, rectum, anus and anal canal	Benign neoplasm of colon, rectum, anus and anal canal	0.117277	0.0180174	7.55972e-11	0.133436	0.0368478	0.000293171	0.136587	0.0276166	7.58267e-07	7.55972	-11	2.93171	-4	7.58267	-7		19_48600190_C_T	19_48600190_C_T (ENSG00000287603,SPACA4,FAM83E,ENSG00000304120,RPL18,SPHK2,ENSG00000268093,DBP,SEC1P,CA11)				no		FALSE		3	trans-MR, mixed-MR, trans-coloc	no	no
IL19	IL19_Benign neoplasm: Caecum	UKBPPP_2023	CD2_BENIGN_CAECUM	Benign neoplasm: Caecum	Benign neoplasm: Caecum	0.338731	0.0485043	2.87871e-12	0.325376	0.100313	0.00118028	0.379939	0.0764875	6.78826e-07	2.87871	-12	1.18028	-3	6.78826	-7		19_48558335_GT_G					no		FALSE		2	trans-MR, trans-coloc	no	no
IL19	IL19_Benign neoplasm: Colon	UKBPPP_2023	CD2_BENIGN_COLON	Benign neoplasm: Colon	Benign neoplasm: Colon	0.152668	0.0195076	5.03338e-15	0.153177	0.0407467	0.000170431	0.159026	0.0308407	2.51811e-07	5.03338	-15	1.70431	-4	2.51811	-7		19_48600190_C_T	19_48600190_C_T (ENSG00000287603,SPACA4,FAM83E,ENSG00000304120,RPL18,SPHK2,ENSG00000268093,DBP,SEC1P,CA11)				no		FALSE		3	trans-MR, mixed-MR, trans-coloc	no	no
IL19	IL19_Bring up phlegm/sputum/mucus on most days	UKBPPP_2023	categorical-22504-both_sexes-22504	Bring up phlegm/sputum/mucus on most days	Bring up phlegm/sputum/mucus on most days	0.275251	0.0324144	2.03753e-17	0.336517	0.0637856	1.32214e-07	0.24835	0.0496059	5.54379e-07	2.03753	-17	1.32214	-7	5.54379	-7		19_48601000_G_A					no		FALSE		3	trans-MR, mixed-MR, trans-coloc	no	no
IL19	IL19_CHEBI_9150	UKBPPP_2023	categorical-20003-both_sexes-1140861958	Treatment/medication code	simvastatin	0.116769	0.0150323	7.98185e-15	0.0963493	0.0571554	0.0918455	0.0872403	0.0227914	0.000129304	7.98185	-15	9.18455	-2	1.29304	-4		19_48601000_G_A					no		FALSE		2	trans-MR, trans-coloc	no	no
IL19	IL19_Cholecystectomy	UKBPPP_2023	K11_CHOLECYSTECTOMY	Cholecystectomy	Cholecystectomy	0.173588	0.0168282	6.00898e-25	0.0894686	0.0596658	0.133745	0.166865	0.0268122	4.86226e-10	6.00898	-25	1.33745	-1	4.86226	-10		19_48558335_GT_G					no		FALSE		3	trans-MR, mixed-MR, trans-coloc	no	no
IL19	IL19_Chronic rhinitis, nasopharyngitis and pharyngitis	UKBPPP_2023	J10_CHRONRHINITIS	Chronic rhinitis, nasopharyngitis and pharyngitis	Chronic rhinitis, nasopharyngitis and pharyngitis	0.168525	0.0240191	2.27841e-12	0.240901	0.0647797	0.00020019	0.214773	0.0377324	1.25548e-08	2.27841	-12	2.0019	-4	1.25548	-8		19_48571641_G_A	19_48571641_G_A (SULT2B1,ENSG00000287603,SPACA4,FAM83E,ENSG00000304120,RPL18,SPHK2,ENSG00000268093,LMTK3,DBP)				no		FALSE		2	trans-MR, trans-coloc	no	no
IL19	IL19_D000039	UKBPPP_2023	J10_PERITONSABSC	Peritonsillar abscess	Peritonsillar Abscess	0.180453	0.0286761	3.11833e-10	0.23018	0.0843057	0.00632763	0.23386	0.0436929	8.68188e-08	3.11833	-10	6.32763	-3	8.68188	-8		19_48558335_GT_G					no		FALSE		2	trans-MR, trans-coloc	no	no
IL19	IL19_D000086382	UKBPPP_2023	GCST010777	COVID-19 (hospitalized vs population) RELEASE 4	COVID-19	-0.202387	0.0320311	2.642e-10	-0.17076	0.0583978	0.00345463	-0.201062	0.0483151	3.16209e-05	2.642	-10	3.45463	-3	3.16209	-5			19_48906211_T_C (NUCB1,TULP2,NUCB1-AS1,ENSG00000260366,DHDH,ENSG00000309215,PPP1R15A,PLEKHA4,BAX,ENSG00000305667)				no		FALSE	literature	1	mixed-MR	no	no
IL19	IL19_D000740	UKBPPP_2023	GCST90002310, GCST90002384	Hemoglobin concentration	Anemia	-0.0304453	0.00367433	1.17173e-16	-0.0317384	0.010212	0.00188389	-0.0302682	0.00562755	7.50775e-08	1.17173	-16	1.88389	-3	7.50775	-8		19_48601000_G_A					no	0.193455	TRUE	genetic_association	3	trans-MR, mixed-MR, trans-coloc	no	no
IL19	IL19_D001249	UKBPPP_2023	GCST007431	Lung function (FEV1/FVC)	Asthma	-0.0356462	0.0050739	2.1345e-12	-0.0705904	0.0231249	0.00226891	-0.0285307	0.00747246	0.000134477	2.1345	-12	2.26891	-3	1.34477	-4		19_48601000_G_A					no		FALSE		3	trans-MR, mixed-MR, trans-coloc	no	no
IL19	IL19_D001327	UKBPPP_2023	AUTOIMMUNE	Autoimmune diseases	Autoimmune Diseases	0.0703421	0.00804381	2.23272e-18	0.0239066	0.0273915	0.382786	0.0823937	0.012797	1.20639e-10	2.23272	-18	3.82786	-1	1.20639	-10		19_48601000_G_A					no		FALSE		3	trans-MR, mixed-MR, trans-coloc	no	no
IL19	IL19_D001724	UKBPPP_2023	GCST007557	Birth weight	Birth Weight	-0.0577187	0.00825204	2.66243e-12	-0.055882	0.0148689	0.000171057	-0.0548486	0.0126907	1.54665e-05	2.66243	-12	1.71057	-4	1.54665	-5		19_48600190_C_T	19_48600190_C_T (ENSG00000287603,SPACA4,FAM83E,ENSG00000304120,RPL18,SPHK2,ENSG00000268093,DBP,SEC1P,CA11)				no		FALSE		3	trans-MR, mixed-MR, trans-coloc	no	no
IL19	IL19_D001778	UKBPPP_2023	GCST90002304, GCST90002383	Hematocrit	Blood Coagulation Disorders	-0.0253021	0.00383199	4.03311e-11	-0.0394205	0.0105231	0.000179607	-0.0215995	0.00566665	0.000138022	4.03311	-11	1.79607	-4	1.38022	-4		19_48601000_G_A					no		TRUE		3	trans-MR, mixed-MR, trans-coloc	no	no
IL19	IL19_D001791	UKBPPP_2023	GCST90002346, GCST90002395, GCST90002402, GCST90002357, GCST004599, GCST004603	Mean platelet volume	Blood Platelet Disorders	-0.0613801	0.00422215	6.99502e-48	-0.0396138	0.0238363	0.0965312	-0.0520337	0.00647549	9.32045e-16	6.99502	-48	9.65312	-2	9.32045	-16		19_48601000_G_A, 2_27508073_T_C	2_27508073_T_C (GCKR,FNDC4,ENSG00000306717,IFT172,SPATA31H1,RNU6-986P,ENSG00000235267,KRTCAP3,ZNF512,NRBP1)				no		TRUE		3	trans-MR, mixed-MR, trans-coloc	no	no
IL19	IL19_D001823	SUN_2018	NEALE2_23106_raw	Impedance of whole body	Body Composition	1.64418	0.240458	8.04695e-12	1.96385	0.345353	1.29662e-08	1.60485	0.239417	2.03948e-11	8.0469	-12	1.2966	-8	2.0395	-11		2:3592552:C:T					no		FALSE		2	trans-MR, trans-coloc	no	no
IL19	IL19_D001943	UKBPPP_2023	GCST90012105	Estradiol levels	Breast Neoplasms	0.010676	0.00171662	4.99727e-10	0.00702025	0.0044946	0.118304	0.0118484	0.00266484	8.73995e-06	4.99727	-10	1.18304	-1	8.73995	-6		2_27508073_T_C	2_27508073_T_C (GCKR,FNDC4,ENSG00000306717,IFT172,SPATA31H1,RNU6-986P,ENSG00000235267,KRTCAP3,ZNF512,NRBP1)				no		FALSE		3	trans-MR, mixed-MR, trans-coloc	no	no
IL19	IL19_D002318	UKBPPP_2023	GCST90038595	Cardiovascular disease	Cardiovascular Diseases	0.0170267	0.00170935	2.25961e-23	0.00656442	0.00537018	0.221563	0.0171324	0.00273732	3.87864e-10	2.25961	-23	2.21563	-1	3.87864	-10		19_48600190_C_T	19_48600190_C_T (ENSG00000287603,SPACA4,FAM83E,ENSG00000304120,RPL18,SPHK2,ENSG00000268093,DBP,SEC1P,CA11)				no	0.77061	FALSE	genetic_association, literature	3	trans-MR, mixed-MR, trans-coloc	no	no
IL19	IL19_D002769	UKBPPP_2023	K11_CHOLELITH	Cholelithiasis	Cholelithiasis	0.18025	0.0155302	3.82092e-31	0.0872701	0.0578342	0.131306	0.145283	0.0248305	4.88672e-09	3.82092	-31	1.31306	-1	4.88672	-9		19_48601000_G_A					no		FALSE		3	trans-MR, mixed-MR, trans-coloc	no	no
IL19	IL19_D003424	UKBPPP_2023	GCST003044, GCST004132	Crohn's disease	Crohn Disease	0.324622	0.0397097	2.96157e-16	0.592981	0.233808	0.0112066	0.302099	0.0447482	1.46736e-11	2.96157	-16	1.12066	-2	1.46736	-11		19_48603275_C_T, 19_48601000_G_A	19_48603275_C_T (SPACA4,ENSG00000287603,FAM83E,ENSG00000304120,RPL18,SPHK2,ENSG00000268093,DBP,SEC1P,CA11)				no	0.726062	TRUE	literature, rna_expression, genetic_association	3	trans-MR, mixed-MR, trans-coloc	no	no
IL19	IL19_D003922	UKBPPP_2023	GCST90014023	Type 1 diabetes	Diabetes Mellitus, Type 1	0.294033	0.0300226	1.19803e-22	0.288052	0.131527	0.0285196	0.310208	0.0483093	1.35123e-10	1.19803	-22	2.85196	-2	1.35123	-10		19_48600190_C_T	19_48600190_C_T (ENSG00000287603,SPACA4,FAM83E,ENSG00000304120,RPL18,SPHK2,ENSG00000268093,DBP,SEC1P,CA11)				no		FALSE		3	trans-MR, mixed-MR, trans-coloc	no	no
IL19	IL19_D004802	UKBPPP_2023	GCST90002381, GCST90002298	Eosinophil counts	Eosinophilia	0.0368347	0.00514604	8.19383e-13	-0.0484269	0.0233354	0.0379633	0.0162948	0.00754025	0.0306919	8.19383	-13	3.79633	-2	3.06919	-2		9_133279427_C_T	9_133279427_C_T (ABO,Y_RNA,LCN1P2,LCN1P1,SURF6,Y_RNA,RPL21P81,MED22,RPL7A,SNORD24)				no	0.795249	TRUE	genetic_association	3	trans-MR, mixed-MR, trans-coloc	no	no
IL19	IL19_D004909	UKBPPP_2023	GCST90002397	Mean spheric corpuscular volume	Erythrocyte Indices	-0.0458698	0.00423348	2.34897e-27	-0.0426746	0.0256871	0.0966484	-0.054001	0.0067031	7.87476e-16	2.34897	-27	9.66484	-2	7.87476	-16		19_48601000_G_A					no		FALSE		3	trans-MR, mixed-MR, trans-coloc	no	no
IL19	IL19_D005705	UKBPPP_2023	GCST90038628	Gallbladder disease	Gallbladder Diseases	0.0056074	0.000593656	3.5357e-21	0.00444616	0.00121996	0.000267911	0.00566913	0.00084669	2.14739e-11	3.5357	-21	2.67911	-4	2.14739	-11		19_48601000_G_A					no		FALSE		3	trans-MR, mixed-MR, trans-coloc	no	no
IL19	IL19_D006937	UKBPPP_2023	GCST90038690	High cholesterol	Hypercholesterolemia	0.0141354	0.00128316	3.19602e-28	0.0121281	0.0047646	0.0109133	0.0139197	0.00206383	1.53464e-11	3.19602	-28	1.09133	-2	1.53464	-11		19_48600190_C_T	19_48600190_C_T (ENSG00000287603,SPACA4,FAM83E,ENSG00000304120,RPL18,SPHK2,ENSG00000268093,DBP,SEC1P,CA11)				no		FALSE		3	trans-MR, mixed-MR, trans-coloc	no	no
IL19	IL19_D007037	UKBPPP_2023	GCST90038637	Hypothyroidism or myxedema	Hypothyroidism	0.00643229	0.000907126	1.33295e-12	-0.00272734	0.00377455	0.46995	0.0063588	0.00137948	4.03507e-06	1.33295	-12	4.6995	-1	4.03507	-6		19_48603275_C_T	19_48603275_C_T (SPACA4,ENSG00000287603,FAM83E,ENSG00000304120,RPL18,SPHK2,ENSG00000268093,DBP,SEC1P,CA11)				no		FALSE		3	trans-MR, mixed-MR, trans-coloc	no	no
IL19	IL19_D007970	UKBPPP_2023	GCST004618	White blood cell count (basophil)	Leukopenia	0.0445752	0.00678496	5.04148e-11	0.00386718	0.0169142	0.819153	0.0391613	0.0102022	0.000123783	5.04148	-11	8.19153	-1	1.23783	-4		9_133279427_C_T	9_133279427_C_T (ABO,Y_RNA,LCN1P2,LCN1P1,SURF6,Y_RNA,RPL21P81,MED22,RPL7A,SNORD24)				no		FALSE		2	trans-MR, trans-coloc	no	no
IL19	IL19_D008078	UKBPPP_2023, SUN_2018	GCST90002412, RX_STATIN	Low density lipoprotein cholesterol levels	Cholesterol, LDL	0.113354	0.00431779	6.62645e-152	0.163942	0.0311144	1.37157e-07	0.111017	0.006529	7.71227e-65	6.62645	-152	1.37157	-7	7.71227	-65		19_48601000_G_A, 2_27508073_T_C	2_27508073_T_C (GCKR,FNDC4,ENSG00000306717,IFT172,SPATA31H1,RNU6-986P,ENSG00000235267,KRTCAP3,ZNF512,NRBP1)				no		TRUE		3	trans-MR, mixed-MR, trans-coloc	no	no
IL19	IL19_D008136	UKBPPP_2023	GCST006697, GCST006696	Parental longevity (combined parental attained age, Martingale residuals)	Longevity	0.0311672	0.00487078	1.5659e-10	0.0345626	0.0119541	0.00383694	0.0313188	0.00771102	4.8746e-05	1.5659	-10	3.83694	-3	4.8746	-5		19_48825946_G_A, 19_48603275_C_T	19_48825946_G_A (HSD17B14,BCAT2,ENSG00000286024,RNU6-317P,PLEKHA4,PPP1R15A,FGF21,TULP2,FUT1,NUCB1), 19_48603275_C_T (SPACA4,ENSG00000287603,FAM83E,ENSG00000304120,RPL18,SPHK2,ENSG00000268093,DBP,SEC1P,CA11)				no		TRUE		3	trans-MR, mixed-MR, trans-coloc	no	no
IL19	IL19_D010048	UKBPPP_2023	N14_OVARYCYST	Ovarian cyst	Ovarian Cysts	0.138652	0.0201213	5.54768e-12	0.158761	0.0478034	0.000896559	0.151045	0.0292364	2.38744e-07	5.54768	-12	8.96559	-4	2.38744	-7		19_48601000_G_A					no		FALSE		2	trans-MR, trans-coloc	no	no
IL19	IL19_D012852	UKBPPP_2023	J10_CHRONSINUSITIS	Chronic sinusitis	Sinusitis	0.218674	0.0201505	1.95076e-27	0.0827465	0.0532329	0.120083	0.161636	0.0318925	4.01733e-07	1.95076	-27	1.20083	-1	4.01733	-7		19_48558335_GT_G					no		FALSE		3	trans-MR, mixed-MR, trans-coloc	no	no
IL19	IL19_D013921	UKBPPP_2023	GCST90002363	Red blood cell count	Thrombocytopenia	-0.0207383	0.00337575	8.08109e-10	-0.0378055	0.0117079	0.00124205	-0.00924206	0.00539497	0.0866961	8.08109	-10	1.24205	-3	8.66961	-2		9_133279427_C_T	9_133279427_C_T (ABO,Y_RNA,LCN1P2,LCN1P1,SURF6,Y_RNA,RPL21P81,MED22,RPL7A,SNORD24)				no		FALSE		2	mixed-MR, trans-coloc	no	no
IL19	IL19_D014136	UKBPPP_2023	J10_LARYNGITIS	Acute laryngitis and tracheitis	Tracheitis	0.295565	0.0352908	5.51611e-17	0.270559	0.0785027	0.000567901	0.296968	0.0548526	6.16561e-08	5.51611	-17	5.67901	-4	6.16561	-8		19_48601000_G_A					no		FALSE		3	trans-MR, mixed-MR, trans-coloc	no	no
IL19	IL19_D015212	UKBPPP_2023	GCST003043	Inflammatory bowel disease	Inflammatory Bowel Diseases	0.215883	0.0333894	1.00878e-10	0.424311	0.211663	0.0449998	0.210903	0.0379081	2.64378e-08	1.00878	-10	4.49998	-2	2.64378	-8		19_48571641_G_A	19_48571641_G_A (SULT2B1,ENSG00000287603,SPACA4,FAM83E,ENSG00000304120,RPL18,SPHK2,ENSG00000268093,LMTK3,DBP)				no	0.821662	FALSE	genetic_association, literature, animal_model	3	trans-MR, mixed-MR, trans-coloc	no	no
IL19	IL19_D017444	UKBPPP_2023	L12_PAPULOSQUAMOUS	Papulosquamous disorders	Skin Diseases, Papulosquamous	0.125976	0.0205107	8.15097e-10	0.00881166	0.0828532	0.915303	0.108834	0.0297105	0.00024913	8.15097	-10	9.15303	-1	2.4913	-4		5_159399349_A_G	5_159399349_A_G (LINC01845,IL12B,RNU4ATAC2P,ENSG00000299638,ENSG00000283413,UBLCP1,ENSG00000288764,ENSG00000249738,ENSG00000252458,LINC01932)				no		FALSE		2	mixed-MR, trans-coloc	no	no
IL19	IL19_D020246	UKBPPP_2023	I9_PHLETHROMBDVTLOW	DVT of lower extremities	Venous Thrombosis	0.228239	0.0320468	1.06332e-12	0.306377	0.0628384	1.08457e-06	0.225376	0.0501652	7.03355e-06	1.06332	-12	1.08457	-6	7.03355	-6		19_48603275_C_T	19_48603275_C_T (SPACA4,ENSG00000287603,FAM83E,ENSG00000304120,RPL18,SPHK2,ENSG00000268093,DBP,SEC1P,CA11)				no		FALSE		3	trans-MR, mixed-MR, trans-coloc	no	no
IL19	IL19_D042882	UKBPPP_2023	GCST90038629	Cholelithiasis or gall stones	Gallstones	0.00564226	0.000572327	6.30069e-23	0.00440808	0.00114013	0.000110504	0.00558148	0.0008245	1.29206e-11	6.30069	-23	1.10504	-4	1.29206	-11		19_48601000_G_A					no		FALSE		3	trans-MR, mixed-MR, trans-coloc	no	no
IL19	IL19_D049628	UKBPPP_2023, SUN_2018	GCST90000027, GCST90000025	Appendicular lean mass	Body Size	-0.0438276	0.00530085	1.36192e-16	-0.0094535	0.0310952	0.761114	-0.0361027	0.00857058	2.52678e-05	1.36192	-16	7.61114	-1	2.52678	-5		2_27508073_T_C, 19_48886178_C_T	2_27508073_T_C (GCKR,FNDC4,ENSG00000306717,IFT172,SPATA31H1,RNU6-986P,ENSG00000235267,KRTCAP3,ZNF512,NRBP1)				no		TRUE		3	trans-MR, mixed-MR, trans-coloc	no	no
IL19	IL19_Diarrhoea and gastroenteritis of presumed infectious origin	UKBPPP_2023	AB1_GASTROENTERITIS_NOS	Diarrhoea and gastroenteritis of presumed infectious origin	Diarrhoea and gastroenteritis of presumed infectious origin	-0.137815	0.0152171	1.34591e-19	-0.148432	0.0342316	1.45022e-05	-0.135894	0.0229261	3.07625e-09	1.34591	-19	1.45022	-5	3.07625	-9		19_48558335_GT_G					no		FALSE		3	trans-MR, mixed-MR, trans-coloc	no	no
IL19	IL19_Diseases of middle ear and mastoid	UKBPPP_2023	H8_MIDDLEMASTOID	Diseases of middle ear and mastoid	Diseases of middle ear and mastoid	-0.100252	0.0163608	8.9248e-10	-0.149096	0.0373575	6.5779e-05	-0.145308	0.0249803	5.99472e-09	8.9248	-10	6.5779	-5	5.99472	-9		19_48571641_G_A	19_48571641_G_A (SULT2B1,ENSG00000287603,SPACA4,FAM83E,ENSG00000304120,RPL18,SPHK2,ENSG00000268093,LMTK3,DBP)				no		FALSE		2	trans-MR, trans-coloc	no	no
IL19	IL19_Disorders of lipoid metabolism	UKBPPP_2023	phecode-272-both_sexes	Disorders of lipoid metabolism	Disorders of lipoid metabolism	0.11371	0.0158614	7.55796e-13	0.114465	0.0684783	0.0946121	0.102751	0.023316	1.04864e-05	7.55796	-13	9.46121	-2	1.04864	-5		19_48601000_G_A					no		FALSE		2	trans-MR, trans-coloc	no	no
IL19	IL19_E53 Deficiency of other B group vitamins	UKBPPP_2023	icd10-E53-both_sexes	E53 Deficiency of other B group vitamins	E53 Deficiency of other B group vitamins	-0.535958	0.085988	4.57767e-10	-0.680404	0.15524	1.17106e-05	-0.571897	0.135258	2.35568e-05	4.57767	-10	1.17106	-5	2.35568	-5		19_48603275_C_T	19_48603275_C_T (SPACA4,ENSG00000287603,FAM83E,ENSG00000304120,RPL18,SPHK2,ENSG00000268093,DBP,SEC1P,CA11)				no		FALSE		2	trans-MR, trans-coloc	no	no
IL19	IL19_E78 Disorders of lipoprotein metabolism and other lipidaemias	UKBPPP_2023	icd10-E78-both_sexes	E78 Disorders of lipoprotein metabolism and other lipidaemias	E78 Disorders of lipoprotein metabolism and other lipidaemias	0.113275	0.0158536	8.99459e-13	0.11259	0.0687534	0.101507	0.0925766	0.0234119	7.67728e-05	8.99459	-13	1.01507	-1	7.67728	-5		19_48601000_G_A					no		FALSE		2	trans-MR, trans-coloc	no	no
IL19	IL19_EFO_0000217	UKBPPP_2023	phecode-535-both_sexes, icd10-K29-both_sexes	Gastritis and duodenitis	Gastritis and duodenitis	0.115699	0.0163099	1.30508e-12	0.088479	0.0338956	0.00904529	0.077307	0.0240408	0.00130147	1.30508	-12	9.04529	-3	1.30147	-3		19_48603275_C_T	19_48603275_C_T (SPACA4,ENSG00000287603,FAM83E,ENSG00000304120,RPL18,SPHK2,ENSG00000268093,DBP,SEC1P,CA11)				no		TRUE	literature	2	trans-MR, trans-coloc	no	no
IL19	IL19_EFO_0000537	UKBPPP_2023	categorical-20002-both_sexes-1065, phecode-401-both_sexes	Non-cancer illness code, self-reported	hypertension	0.0831267	0.012001	4.30964e-12	-0.00495026	0.0377253	0.895602	0.0888117	0.0189734	2.85697e-06	4.30964	-12	8.95602	-1	2.85697	-6		19_48600190_C_T	19_48600190_C_T (ENSG00000287603,SPACA4,FAM83E,ENSG00000304120,RPL18,SPHK2,ENSG00000268093,DBP,SEC1P,CA11)				no		TRUE	literature	3	trans-MR, mixed-MR, trans-coloc	no	no
IL19	IL19_EFO_0004329	UKBPPP_2023	continuous-20414-both_sexes	Frequency of drinking alcohol	Frequency of drinking alcohol	0.0685365	0.0100318	8.37817e-12	0.0637767	0.0250622	0.0109359	0.0640987	0.0155006	3.54569e-05	8.37817	-12	1.09359	-2	3.54569	-5		19_48825946_G_A	19_48825946_G_A (HSD17B14,BCAT2,ENSG00000286024,RNU6-317P,PLEKHA4,PPP1R15A,FGF21,TULP2,FUT1,NUCB1)				no		FALSE		3	trans-MR, mixed-MR, trans-coloc	no	no
IL19	IL19_EFO_0004339	UKBPPP_2023	continuous-1697-both_sexes	Comparative height size at age 10	Comparative height size at age 10	-0.0254443	0.00324663	4.60893e-15	-0.0109244	0.015315	0.47565	-0.0184855	0.00509166	0.000282823	4.60893	-15	4.7565	-1	2.82823	-4		2_27508073_T_C	2_27508073_T_C (GCKR,FNDC4,ENSG00000306717,IFT172,SPATA31H1,RNU6-986P,ENSG00000235267,KRTCAP3,ZNF512,NRBP1)				no		FALSE		3	trans-MR, mixed-MR, trans-coloc	no	no
IL19	IL19_EFO_0004458	UKBPPP_2023	biomarkers-30710-both_sexes-irnt	C-reactive protein	C-reactive protein	0.0625301	0.00553572	1.37715e-29	0.0842678	0.0546799	0.12329	0.0642095	0.00820405	5.01379e-15	1.37715	-29	1.2329	-1	5.01379	-15		19_48600190_C_T	19_48600190_C_T (ENSG00000287603,SPACA4,FAM83E,ENSG00000304120,RPL18,SPHK2,ENSG00000268093,DBP,SEC1P,CA11)				no		FALSE		3	trans-MR, mixed-MR, trans-coloc	no	no
IL19	IL19_EFO_0004530	UKBPPP_2023	biomarkers-30870-both_sexes-irnt	Triglycerides	Triglycerides	0.0460201	0.00492875	9.90277e-21	0.0842204	0.045215	0.0625094	0.0445187	0.00757093	4.0972e-09	9.90277	-21	6.25094	-2	4.0972	-9		19_48601000_G_A					no		FALSE		3	trans-MR, mixed-MR, trans-coloc	no	no
IL19	IL19_EFO_0004532	UKBPPP_2023	biomarkers-30730-both_sexes-irnt	Gamma glutamyltransferase	Gamma glutamyltransferase	0.123667	0.00547585	6.21506e-113	0.22053	0.0458857	1.53921e-06	0.130522	0.00853585	8.77492e-53	6.21506	-113	1.53921	-6	8.77492	-53		19_48600190_C_T	19_48600190_C_T (ENSG00000287603,SPACA4,FAM83E,ENSG00000304120,RPL18,SPHK2,ENSG00000268093,DBP,SEC1P,CA11)				no		FALSE		3	trans-MR, mixed-MR, trans-coloc	no	no
IL19	IL19_EFO_0004533	UKBPPP_2023	biomarkers-30610-both_sexes-irnt	Alkaline phosphatase	Alkaline phosphatase	-0.315569	0.00710287	0	-0.328385	0.128871	0.0108291	-0.287326	0.0129323	2.3134e-109	4.2883	-431	1.08291	-2	2.3134	-109		19_48558335_GT_G					no		FALSE	literature	3	trans-MR, mixed-MR, trans-coloc	no	no
IL19	IL19_EFO_0004536	UKBPPP_2023	biomarkers-30860-both_sexes-irnt	Total protein	Total protein	0.0998654	0.00567743	2.94356e-69	0.149376	0.0402622	0.00020719	0.100539	0.00870114	6.99417e-31	2.94356	-69	2.0719	-4	6.99417	-31		19_48601000_G_A					no		FALSE		3	trans-MR, mixed-MR, trans-coloc	no	no
IL19	IL19_EFO_0004570	UKBPPP_2023	continuous-IBil-both_sexes-irnt	Indirect bilirubin	Indirect bilirubin	0.0317827	0.00484475	5.37217e-11	0.0549893	0.0146003	0.000165671	0.0395716	0.00818768	1.34441e-06	5.37217	-11	1.65671	-4	1.34441	-6		19_48600190_C_T	19_48600190_C_T (ENSG00000287603,SPACA4,FAM83E,ENSG00000304120,RPL18,SPHK2,ENSG00000268093,DBP,SEC1P,CA11)				no		FALSE		3	trans-MR, mixed-MR, trans-coloc	no	no
IL19	IL19_EFO_0004574	UKBPPP_2023	biomarkers-30690-both_sexes-irnt	Cholesterol	Cholesterol	0.10142	0.00523148	1.00473e-83	0.18366	0.0434231	2.34168e-05	0.105048	0.00826543	5.24895e-37	1.00473	-83	2.34168	-5	5.24895	-37		19_48601000_G_A					no		FALSE		3	trans-MR, mixed-MR, trans-coloc	no	no
IL19	IL19_EFO_0004607	UKBPPP_2023	icd10-K26-both_sexes, phecode-531.3-both_sexes	K26 Duodenal ulcer	K26 Duodenal ulcer	0.348484	0.0478349	3.2132e-13	0.389512	0.097478	6.44512e-05	0.378781	0.0710164	9.62256e-08	3.2132	-13	6.44512	-5	9.62256	-8		19_48601000_G_A					no		TRUE		2	trans-MR, trans-coloc	no	no
IL19	IL19_EFO_0004611	UKBPPP_2023	continuous-LDLC-both_sexes-medadj_irnt, biomarkers-30780-both_sexes-irnt	LDL direct, adjusted by medication	LDL direct, adjusted by medication	0.136494	0.00589251	1.04911e-118	0.239715	0.0600531	6.55991e-05	0.139609	0.00879602	9.93165e-57	1.04911	-118	6.55991	-5	9.93165	-57		19_48601000_G_A					no		TRUE		3	trans-MR, mixed-MR, trans-coloc	no	no
IL19	IL19_EFO_0004615	UKBPPP_2023	biomarkers-30640-both_sexes-irnt	Apolipoprotein B	Apolipoprotein B	0.0915586	0.00547176	7.54127e-63	0.194315	0.0390484	6.48253e-07	0.102005	0.00836477	3.32006e-34	7.54127	-63	6.48253	-7	3.32006	-34		19_48601000_G_A					no		FALSE		3	trans-MR, mixed-MR, trans-coloc	no	no
IL19	IL19_EFO_0004627	UKBPPP_2023	biomarkers-30770-both_sexes-irnt	IGF-1	IGF-1	-0.0684993	0.00519286	9.88002e-40	-0.0915105	0.0284443	0.00129458	-0.0640246	0.00760725	3.88722e-17	9.88002	-40	1.29458	-3	3.88722	-17		19_48600190_C_T	19_48600190_C_T (ENSG00000287603,SPACA4,FAM83E,ENSG00000304120,RPL18,SPHK2,ENSG00000268093,DBP,SEC1P,CA11)				no		FALSE		3	trans-MR, mixed-MR, trans-coloc	no	no
IL19	IL19_EFO_0004799	UKBPPP_2023	phecode-574-both_sexes, phecode-574.1-both_sexes, icd10-K80-both_sexes, phecode-574.12-both_sexes	Cholelithiasis and cholecystitis	Cholelithiasis and cholecystitis	0.234704	0.0225715	2.52568e-25	0.223099	0.0675234	0.00095307	0.249696	0.0363156	6.16737e-12	2.52568	-25	9.5307	-4	6.16737	-12		19_48601000_G_A, 19_48833624_C_T					no		TRUE		3	trans-MR, mixed-MR, trans-coloc	no	no
IL19	IL19_EFO_0004799,EFO_0004210	UKBPPP_2023	categorical-20002-both_sexes-1162	Non-cancer illness code, self-reported	cholelithiasis,gallstones	0.345703	0.0355183	2.17823e-22	0.307046	0.0878379	0.000472988	0.358016	0.0537841	2.80342e-11	2.17823	-22	4.72988	-4	2.80342	-11		19_48601000_G_A					no		FALSE		3	trans-MR, mixed-MR, trans-coloc	no	no
IL19	IL19_EFO_0004833	UKBPPP_2023	continuous-30140-both_sexes-irnt	Neutrophill count	Neutrophill count	0.0309197	0.0046636	3.35679e-11	-0.0371389	0.0265496	0.161857	0.0247419	0.00685291	0.000305696	3.35679	-11	1.61857	-1	3.05696	-4		2_27508073_T_C	2_27508073_T_C (GCKR,FNDC4,ENSG00000306717,IFT172,SPATA31H1,RNU6-986P,ENSG00000235267,KRTCAP3,ZNF512,NRBP1)				no		FALSE		3	trans-MR, mixed-MR, trans-coloc	no	no
IL19	IL19_EFO_0004995	UKBPPP_2023	continuous-23121-both_sexes-irnt, continuous-23122-both_sexes-irnt	Arm fat-free mass (right)	Arm fat-free mass (right)	-0.0226645	0.00355443	1.81295e-10	-0.0193574	0.0219584	0.378022	-0.0243218	0.00561255	1.46782e-05	1.81295	-10	3.78022	-1	1.46782	-5		19_48886178_C_T					no		TRUE		3	trans-MR, mixed-MR, trans-coloc	no	no
IL19	IL19_EFO_0005208	UKBPPP_2023	continuous-eGFRcys-both_sexes-irnt	Estimated glomerular filtration rate, serum creatinine + cystain C	Estimated glomerular filtration rate, serum creatinine + cystain C	-0.0240819	0.00337423	9.53928e-13	-0.038111	0.0156673	0.0149942	-0.0235531	0.00515935	4.99172e-06	9.53928	-13	1.49942	-2	4.99172	-6		19_48600190_C_T	19_48600190_C_T (ENSG00000287603,SPACA4,FAM83E,ENSG00000304120,RPL18,SPHK2,ENSG00000268093,DBP,SEC1P,CA11)				no		FALSE		3	trans-MR, mixed-MR, trans-coloc	no	no
IL19	IL19_EFO_0006335	UKBPPP_2023	continuous-SBP-both_sexes-auto_medadj_irnt, continuous-SBP-both_sexes-combined_medadj_irnt, continuous-SBP-both_sexes-combined_medadj_raw, continuous-SBP-both_sexes-auto_medadj_raw, continuous-4080-both_sexes-irnt, continuous-SBP-both_sexes-combined_raw	Systolic blood pressure, automated reading, adjusted by medication	Systolic blood pressure, automated reading, adjusted by medication	0.0418615	0.00490498	1.40782e-17	0.00973639	0.0181845	0.592358	0.0389085	0.00789162	8.20791e-07	1.40782	-17	5.92358	-1	8.20791	-7		19_48600190_C_T, 19_48601000_G_A, 19_48825946_G_A, 19_48603275_C_T	19_48600190_C_T (ENSG00000287603,SPACA4,FAM83E,ENSG00000304120,RPL18,SPHK2,ENSG00000268093,DBP,SEC1P,CA11), 19_48825946_G_A (HSD17B14,BCAT2,ENSG00000286024,RNU6-317P,PLEKHA4,PPP1R15A,FGF21,TULP2,FUT1,NUCB1), 19_48603275_C_T (SPACA4,ENSG00000287603,FAM83E,ENSG00000304120,RPL18,SPHK2,ENSG00000268093,DBP,SEC1P,CA11)				no		TRUE		3	trans-MR, mixed-MR, trans-coloc	no	no
IL19	IL19_EFO_0006336	UKBPPP_2023	continuous-DBP-both_sexes-auto_medadj_irnt, continuous-DBP-both_sexes-auto_medadj_raw, continuous-DBP-both_sexes-combined_medadj_irnt, continuous-DBP-both_sexes-combined_medadj_raw	Diastolic blood pressure, automated reading, adjusted by medication	Diastolic blood pressure, automated reading, adjusted by medication	0.0429754	0.00579242	1.17786e-13	-0.00584792	0.0224368	0.794371	0.0428478	0.00868693	8.12073e-07	1.17786	-13	7.94371	-1	8.12073	-7		19_48600190_C_T	19_48600190_C_T (ENSG00000287603,SPACA4,FAM83E,ENSG00000304120,RPL18,SPHK2,ENSG00000268093,DBP,SEC1P,CA11)				no		TRUE		3	trans-MR, mixed-MR, trans-coloc	no	no
IL19	IL19_EFO_0006340	UKBPPP_2023	continuous-MAP-both_sexes-auto_medadj_irnt, continuous-MAP-both_sexes-combined_medadj_irnt, continuous-MAP-both_sexes-auto_medadj_raw, continuous-MAP-both_sexes-combined_medadj_raw, continuous-MAP-both_sexes-combined_irnt, continuous-MAP-both_sexes-combined_raw	Mean arterial pressure, automated reading, adjusted by medication	Mean arterial pressure, automated reading, adjusted by medication	0.0431341	0.00560615	1.42527e-14	0.00180388	0.0205234	0.929961	0.0430264	0.00842662	3.29042e-07	1.42527	-14	9.29961	-1	3.29042	-7		19_48600190_C_T, 19_48603275_C_T, 19_48601000_G_A	19_48600190_C_T (ENSG00000287603,SPACA4,FAM83E,ENSG00000304120,RPL18,SPHK2,ENSG00000268093,DBP,SEC1P,CA11), 19_48603275_C_T (SPACA4,ENSG00000287603,FAM83E,ENSG00000304120,RPL18,SPHK2,ENSG00000268093,DBP,SEC1P,CA11)				no		TRUE		3	trans-MR, mixed-MR, trans-coloc	no	no
IL19	IL19_EFO_0007010	UKBPPP_2023	categorical-20003-both_sexes-1141194794, categorical-20003-both_sexes-1141191044	Treatment/medication code	drug use measurement	0.11206	0.0177727	2.87858e-10	0.0167432	0.0319083	0.599772	0.0987667	0.0271174	0.000270327	2.87858	-10	5.99772	-1	2.70327	-4		19_48603275_C_T	19_48603275_C_T (SPACA4,ENSG00000287603,FAM83E,ENSG00000304120,RPL18,SPHK2,ENSG00000268093,DBP,SEC1P,CA11)				no		TRUE		3	trans-MR, mixed-MR, trans-coloc	no	no
IL19	IL19_EFO_0007878	UKBPPP_2023	continuous-1558-both_sexes	Alcohol intake frequency.	Alcohol intake frequency.	-0.0603272	0.00706778	1.39527e-17	-0.0659482	0.0310203	0.033506	-0.0690555	0.0100654	6.85162e-12	1.39527	-17	3.3506	-2	6.85162	-12		19_48833624_C_T					no		FALSE		3	trans-MR, mixed-MR, trans-coloc	no	no
IL19	IL19_EFO_0009682	UKBPPP_2023	icd10-O32-both_sexes	O32 Maternal care for known or suspected malpresentation of foetus	O32 Maternal care for known or suspected malpresentation of foetus	0.348118	0.0483789	6.2163e-13	-0.157327	0.19664	0.423667	0.246676	0.0745474	0.000936362	6.2163	-13	4.23667	-1	9.36362	-4			2_27508073_T_C (GCKR,FNDC4,ENSG00000306717,IFT172,SPATA31H1,RNU6-986P,ENSG00000235267,KRTCAP3,ZNF512,NRBP1)				no		FALSE	literature	2	trans-MR, mixed-MR	no	no
IL19	IL19_EFO_0010701	UKBPPP_2023	GCST90002396	Mean reticulocyte volume	Mean reticulocyte volume	-0.0306316	0.00444663	5.6296e-12	-0.0302622	0.0222331	0.173471	-0.0326184	0.00692038	2.43633e-06	5.6296	-12	1.73471	-1	2.43633	-6		2_27508073_T_C	2_27508073_T_C (GCKR,FNDC4,ENSG00000306717,IFT172,SPATA31H1,RNU6-986P,ENSG00000235267,KRTCAP3,ZNF512,NRBP1)				no		FALSE		3	trans-MR, mixed-MR, trans-coloc	no	no
IL19	IL19_EFO_0011011	UKBPPP_2023	continuous-20015-both_sexes-irnt	Sitting height	Sitting height	-0.030966	0.00434458	1.02202e-12	-0.00417732	0.0247565	0.866004	-0.0315221	0.00620146	3.71477e-07	1.02202	-12	8.66004	-1	3.71477	-7		2_27508073_T_C	2_27508073_T_C (GCKR,FNDC4,ENSG00000306717,IFT172,SPATA31H1,RNU6-986P,ENSG00000235267,KRTCAP3,ZNF512,NRBP1)				no		FALSE		3	trans-MR, mixed-MR, trans-coloc	no	no
IL19	IL19_EFO_1000627	UKBPPP_2023	GCST90038635	Thyroid problem (not cancer)	Thyroid problem (not cancer)	0.00533755	0.000826795	1.07709e-10	0.000524967	0.00264607	0.842736	0.00541017	0.00118087	4.616e-06	1.07709	-10	8.42736	-1	4.616	-6		19_48601000_G_A					no		FALSE	literature	3	trans-MR, mixed-MR, trans-coloc	no	no
IL19	IL19_EFO_1001055,HP_0000836	UKBPPP_2023	categorical-20002-both_sexes-1226	Non-cancer illness code, self-reported	myxedema,NA	0.140699	0.0222966	2.78449e-10	-0.100472	0.0949635	0.290052	0.13333	0.033869	8.26305e-05	2.78449	-10	2.90052	-1	8.26305	-5		19_48601000_G_A					no		FALSE		3	trans-MR, mixed-MR, trans-coloc	no	no
IL19	IL19_Essential hypertension	UKBPPP_2023	phecode-401.1-both_sexes	Essential hypertension	Essential hypertension	0.0748791	0.0121496	7.13268e-10	-0.0131005	0.0313756	0.676286	0.0681266	0.019132	0.00036962	7.13268	-10	6.76286	-1	3.6962	-4		19_48600190_C_T	19_48600190_C_T (ENSG00000287603,SPACA4,FAM83E,ENSG00000304120,RPL18,SPHK2,ENSG00000268093,DBP,SEC1P,CA11)				no		FALSE		2	trans-MR, trans-coloc	no	no
IL19	IL19_HMG CoA reductase inhibitor|statin	UKBPPP_2023	prescriptions-HMG_CoA_reductase_inhibitor|statin-both_sexes	HMG CoA reductase inhibitor|statin	HMG CoA reductase inhibitor|statin	0.107939	0.0143442	5.27535e-14	0.159472	0.051348	0.00189826	0.116103	0.0228325	3.6769e-07	5.27535	-14	1.89826	-3	3.6769	-7		19_48600190_C_T	19_48600190_C_T (ENSG00000287603,SPACA4,FAM83E,ENSG00000304120,RPL18,SPHK2,ENSG00000268093,DBP,SEC1P,CA11)				no		FALSE		3	trans-MR, mixed-MR, trans-coloc	no	no
IL19	IL19_HP_0003124	UKBPPP_2023	categorical-20002-both_sexes-1473, phecode-272.11-both_sexes	Non-cancer illness code, self-reported	hypercholesterolemia	0.143486	0.0153497	8.94585e-21	0.216529	0.0855551	0.0113778	0.138643	0.0222266	4.44031e-10	8.94585	-21	1.13778	-2	4.44031	-10		19_48600190_C_T, 19_48601000_G_A	19_48600190_C_T (ENSG00000287603,SPACA4,FAM83E,ENSG00000304120,RPL18,SPHK2,ENSG00000268093,DBP,SEC1P,CA11)				no		TRUE		3	trans-MR, mixed-MR, trans-coloc	no	no
IL19	IL19_HP_0012603	UKBPPP_2023	continuous-30530-both_sexes-irnt	Sodium in urine	Sodium in urine	-0.0411698	0.00446025	2.69673e-20	-0.0466508	0.0165903	0.00492465	-0.0419924	0.00758304	3.06523e-08	2.69673	-20	4.92465	-3	3.06523	-8		19_48601000_G_A					no		FALSE		3	trans-MR, mixed-MR, trans-coloc	no	no
IL19	IL19_Hypothyroidism, strict autoimmune	UKBPPP_2023	E4_HYTHY_AI_STRICT	Hypothyroidism, strict autoimmune	Hypothyroidism, strict autoimmune	0.086056	0.0116489	1.49655e-13	0.0170274	0.0350733	0.627335	0.0717356	0.0172481	3.19599e-05	1.49655	-13	6.27335	-1	3.19599	-5		19_48558335_GT_G					no		FALSE		3	trans-MR, mixed-MR, trans-coloc	no	no
IL19	IL19_Intestinal infectious diseases	UKBPPP_2023	AB1_INTESTINAL_INFECTIONS	Intestinal infectious diseases	Intestinal infectious diseases	-0.145742	0.0138052	4.71257e-26	-0.155255	0.0340788	5.21908e-06	-0.149303	0.0198692	5.72373e-14	4.71257	-26	5.21908	-6	5.72373	-14		19_48558335_GT_G					no		FALSE		3	trans-MR, mixed-MR, trans-coloc	no	no
IL19	IL19_Juvenile rheumatoid arthirtis	UKBPPP_2023	M13_JUVERHEU	Juvenile rheumatoid arthirtis	Juvenile rheumatoid arthirtis	0.579677	0.0939686	6.87929e-10	0.687098	0.183421	0.000179665	0.53047	0.140156	0.000153793	6.87929	-10	1.79665	-4	1.53793	-4		19_48603275_C_T	19_48603275_C_T (SPACA4,ENSG00000287603,FAM83E,ENSG00000304120,RPL18,SPHK2,ENSG00000268093,DBP,SEC1P,CA11)				no		FALSE		2	trans-MR, trans-coloc	no	no
IL19	IL19_MONDO_0021187	UKBPPP_2023	phecode-272.1-both_sexes	Hyperlipidemia	Hyperlipidemia	0.115117	0.0159452	5.21687e-13	0.114717	0.0690625	0.0967009	0.0967607	0.0235172	3.88088e-05	5.21687	-13	9.67009	-2	3.88088	-5		19_48601000_G_A					no		FALSE		2	trans-MR, trans-coloc	no	no
IL19	IL19_MONDO_0042976	UKBPPP_2023	phecode-261.2-both_sexes	Vitamin B-complex deficiencies	Vitamin B-complex deficiencies	-0.549561	0.0846554	8.4853e-11	-0.674775	0.152811	1.00659e-05	-0.57426	0.13475	2.02898e-05	8.4853	-11	1.00659	-5	2.02898	-5		19_48603275_C_T	19_48603275_C_T (SPACA4,ENSG00000287603,FAM83E,ENSG00000304120,RPL18,SPHK2,ENSG00000268093,DBP,SEC1P,CA11)				no		FALSE		2	trans-MR, trans-coloc	no	no
IL19	IL19_Mean sphered cell volume	UKBPPP_2023	continuous-30270-both_sexes-irnt	Mean sphered cell volume	Mean sphered cell volume	-0.0389378	0.0056097	3.88914e-12	-0.0040841	0.0347902	0.906549	-0.0488915	0.00815345	2.01716e-09	3.88914	-12	9.06549	-1	2.01716	-9		19_48601000_G_A					no		FALSE		2	trans-MR, trans-coloc	no	no
IL19	IL19_Medication for cholesterol, blood pressure, diabetes, or take exogenous hormones	UKBPPP_2023	categorical-6153-both_sexes-1, categorical-6153-both_sexes-100	Medication for cholesterol, blood pressure, diabetes, or take exogenous hormones	Medication for cholesterol, blood pressure, diabetes, or take exogenous hormones	0.164938	0.0180471	6.28346e-20	0.108445	0.0555562	0.0509407	0.140746	0.0262557	8.29457e-08	6.28346	-20	5.09407	-2	8.29457	-8		19_48558335_GT_G, 19_48825946_G_A	19_48825946_G_A (HSD17B14,BCAT2,ENSG00000286024,RNU6-317P,PLEKHA4,PPP1R15A,FGF21,TULP2,FUT1,NUCB1)				no		TRUE		3	trans-MR, mixed-MR, trans-coloc	no	no
IL19	IL19_Operation code	UKBPPP_2023	categorical-20004-both_sexes-1455	Operation code	Operation code	0.340868	0.0242469	6.85876e-45	0.311566	0.080058	9.95234e-05	0.358994	0.0367413	1.50176e-22	6.85876	-45	9.95234	-5	1.50176	-22		19_48601000_G_A					no		FALSE		3	trans-MR, mixed-MR, trans-coloc	no	no
IL19	IL19_Operative procedures - main OPCS4	UKBPPP_2023	categorical-41200-both_sexes-J183	Operative procedures - main OPCS4	Operative procedures - main OPCS4	0.212141	0.0258017	2.00188e-16	0.231271	0.0733751	0.0016221	0.22605	0.0407903	2.99436e-08	2.00188	-16	1.6221	-3	2.99436	-8		19_48601000_G_A					no		FALSE		3	trans-MR, mixed-MR, trans-coloc	no	no
IL19	IL19_Other diseases of lip and oral mucosa	UKBPPP_2023	K11_LIP_ORAL_MUCOSA	Other diseases of lip and oral mucosa	Other diseases of lip and oral mucosa	0.219281	0.0349748	3.6175e-10	0.1896	0.0682491	0.00546845	0.202426	0.0507763	6.70196e-05	3.6175	-10	5.46845	-3	6.70196	-5		19_48825946_G_A	19_48825946_G_A (HSD17B14,BCAT2,ENSG00000286024,RNU6-317P,PLEKHA4,PPP1R15A,FGF21,TULP2,FUT1,NUCB1)				no		FALSE		2	trans-MR, trans-coloc	no	no
IL19	IL19_Other diseases of upper respiratory tract	UKBPPP_2023	J10_UPPERDIS	Other diseases of upper respiratory tract	Other diseases of upper respiratory tract	0.0769222	0.00990103	7.90396e-15	0.052755	0.02846	0.063789	0.0731773	0.0165289	9.54529e-06	7.90396	-15	6.3789	-2	9.54529	-6		19_48571641_G_A	19_48571641_G_A (SULT2B1,ENSG00000287603,SPACA4,FAM83E,ENSG00000304120,RPL18,SPHK2,ENSG00000268093,LMTK3,DBP)				no		FALSE		2	trans-MR, trans-coloc	no	no
IL19	IL19_Other predominantly sexually transmitted diseases, not elsewhere classified	UKBPPP_2023	AB1_SEXUAL_TRANSMISSION_NOS	Other predominantly sexually transmitted diseases, not elsewhere classified	Other predominantly sexually transmitted diseases, not elsewhere classified	0.229221	0.0328991	3.22815e-12	0.200097	0.0858856	0.0198166	0.244824	0.0497299	8.51949e-07	3.22815	-12	1.98166	-2	8.51949	-7		19_48833624_C_T					no		FALSE		2	trans-MR, trans-coloc	no	no
IL19	IL19_Peptic ulcer (excl. esophageal)	UKBPPP_2023	phecode-531-both_sexes	Peptic ulcer (excl. esophageal)	Peptic ulcer (excl. esophageal)	0.225708	0.0306973	1.94249e-13	0.249868	0.0553416	6.33129e-06	0.216165	0.0476139	5.62667e-06	1.94249	-13	6.33129	-6	5.62667	-6		19_48571641_G_A	19_48571641_G_A (SULT2B1,ENSG00000287603,SPACA4,FAM83E,ENSG00000304120,RPL18,SPHK2,ENSG00000268093,LMTK3,DBP)				no		FALSE		3	trans-MR, mixed-MR, trans-coloc	no	no
IL19	IL19_Type1 diabetes, definitions combined, early onset	UKBPPP_2023	T1D_EARLY	Type1 diabetes, definitions combined, early onset	Type1 diabetes, definitions combined, early onset	0.35277	0.0539949	6.42985e-11	0.0497451	0.242384	0.83739	0.45881	0.079464	7.75026e-09	6.42985	-11	8.3739	-1	7.75026	-9		19_48601000_G_A					no		FALSE		2	trans-MR, trans-coloc	no	no
IL19	IL19_Viral and other specified intestinal infections	UKBPPP_2023	AB1_VIRAL_OTHER_INTEST_INFECTIONS	Viral and other specified intestinal infections	Viral and other specified intestinal infections	-0.335797	0.0294266	3.67048e-30	-0.447443	0.0753383	2.86551e-09	-0.413132	0.0433029	1.42115e-21	3.67048	-30	2.86551	-9	1.42115	-21		19_48558335_GT_G					no		FALSE		3	trans-MR, mixed-MR, trans-coloc	no	no
IL19	IL19_atorvastatin	UKBPPP_2023	prescriptions-atorvastatin-both_sexes	atorvastatin	atorvastatin	0.112034	0.0181373	6.53382e-10	0.168341	0.0620207	0.00664221	0.0951298	0.0275356	0.000550723	6.53382	-10	6.64221	-3	5.50723	-4		19_48601000_G_A					no		FALSE		2	trans-MR, trans-coloc	no	no
IL19	IL19_character(0)	SUN_2018	NEALE2_23110_raw, NEALE2_23109_raw	Impedance of arm (left)	Impedance of arm (left)	0.931319	0.142118	5.63343e-11	1.08169	0.207476	1.85244e-07	0.884474	0.141366	3.93417e-10	5.6334	-11	1.8524	-7	3.9342	-10		2:3592552:C:T					no		TRUE		2	trans-MR, trans-coloc	no	no
IL19	IL19_hydroxocobalamin	UKBPPP_2023	prescriptions-hydroxocobalamin-both_sexes	hydroxocobalamin	hydroxocobalamin	-0.606243	0.0489287	2.948e-35	-0.555195	0.110838	5.46961e-07	-0.572832	0.0728087	3.61411e-15	2.948	-35	5.46961	-7	3.61411	-15		19_48601000_G_A					no		FALSE		3	trans-MR, mixed-MR, trans-coloc	no	no
IL19	IL19_simvastatin	UKBPPP_2023	prescriptions-simvastatin-both_sexes	simvastatin	simvastatin	0.08377	0.0128386	6.8066e-11	0.11852	0.0365603	0.00118788	0.0935848	0.0195595	1.71319e-06	6.8066	-11	1.18788	-3	1.71319	-6		19_48600190_C_T	19_48600190_C_T (ENSG00000287603,SPACA4,FAM83E,ENSG00000304120,RPL18,SPHK2,ENSG00000268093,DBP,SEC1P,CA11)				no		FALSE		3	trans-MR, mixed-MR, trans-coloc	no	no
IL19	IL19_vitamin B12	UKBPPP_2023	prescriptions-vitamin_B12-both_sexes	vitamin B12	vitamin B12	-0.606243	0.0489287	2.948e-35	-0.555195	0.110838	5.46961e-07	-0.572832	0.0728087	3.61411e-15	2.948	-35	5.46961	-7	3.61411	-15		19_48601000_G_A					no		FALSE		3	trans-MR, mixed-MR, trans-coloc	no	no
IL1A	IL1A_Autoimmune diseases excluding thyroid diseases	UKBPPP_2023	AUTOIMMUNE_NONTHYROID	Autoimmune diseases excluding thyroid diseases	Autoimmune diseases excluding thyroid diseases	0.463696	0.0567511	3.06633e-16	0.761572	0.517902	0.141428	0.52545	0.0622981	3.32763e-17	3.06633	-16	1.41428	-1	3.32763	-17							no		FALSE		2	trans-MR, mixed-MR	no	yes
IL1A	IL1A_Blood clot, DVT, bronchitis, emphysema, asthma, rhinitis, eczema, allergy diagnosed by doctor	UKBPPP_2023	categorical-6152-both_sexes-100	Blood clot, DVT, bronchitis, emphysema, asthma, rhinitis, eczema, allergy diagnosed by doctor	Blood clot, DVT, bronchitis, emphysema, asthma, rhinitis, eczema, allergy diagnosed by doctor	-0.268981	0.0423656	2.16649e-10	-0.366687	0.280696	0.191434	-0.257656	0.0526277	9.78992e-07	2.16649	-10	1.91434	-1	9.78992	-7							no		FALSE		2	trans-MR, mixed-MR	no	yes
IL1A	IL1A_D000740	UKBPPP_2023	GCST90002334, GCST90002392, GCST004602, GCST90002404, GCST90002390, GCST90002322, GCST90002369	Mean corpuscular volume	Anemia	0.153602	0.0143835	1.27542e-26							1.27542	-26	0	0	0	0							no		TRUE		2	trans-MR, mixed-MR	no	yes
IL1A	IL1A_D001249	UKBPPP_2023	GCST90038616, GCST90014325, J10_ASTHMACOPDKELA	Asthma	Asthma	0.0884434	0.0082242	5.67199e-27	0.0618887	0.0275857	0.0248641	0.066664	0.00926453	6.21807e-13	5.67199	-27	2.48641	-2	6.21807	-13		6_31713383_G_A					no		TRUE		3	trans-MR, mixed-MR, trans-coloc	no	yes
IL1A	IL1A_D001327	UKBPPP_2023	AUTOIMMUNE	Autoimmune diseases	Autoimmune Diseases	0.559771	0.0495513	1.36118e-29	0.589914	0.328965	0.0729337	0.623456	0.0575652	2.46991e-27	1.36118	-29	7.29337	-2	2.46991	-27							no		FALSE		2	trans-MR, mixed-MR	no	yes
IL1A	IL1A_D002446	UKBPPP_2023	K11_COELIAC	Coeliac disease	Celiac Disease	1.4215	0.204958	4.04604e-12	-2.51093	1.19752	0.0360136	1.56736	0.35672	1.11375e-05	4.04604	-12	3.60136	-2	1.11375	-5							no		FALSE		2	trans-MR, mixed-MR	no	yes
IL1A	IL1A_D003240	UKBPPP_2023	M13_SYSTCONNECT, OTHER_SYSTCON_FG	Systemic connective tissue disorders	Connective Tissue Diseases	0.688724	0.106993	1.21776e-10	1.08175	0.693985	0.119055	0.816553	0.117109	3.1115e-12	1.21776	-10	1.19055	-1	3.1115	-12							no		TRUE		2	trans-MR, mixed-MR	no	yes
IL1A	IL1A_D003424	UKBPPP_2023	RX_CROHN_1STLINE, RX_CROHN_2NDLINE	First line medication for Crohn's disease	Crohn Disease	0.501537	0.0523354	9.41546e-22	1.00929	0.41843	0.0158617	0.612187	0.0622571	8.10012e-23	9.41546	-22	1.58617	-2	8.10012	-23							no		TRUE		2	trans-MR, mixed-MR	no	yes
IL1A	IL1A_D004802	UKBPPP_2023	GCST90002298, GCST004606, GCST90002381	Eosinophil counts	Eosinophilia	-0.37244	0.0390636	1.51055e-21	0.00783212	0.0660272	0.905577	-0.105477	0.027584	0.000131388	1.51055	-21	9.05577	-1	1.31388	-4							no		TRUE		2	trans-MR, mixed-MR	no	yes
IL1A	IL1A_D004909	UKBPPP_2023	GCST90002397	Mean spheric corpuscular volume	Erythrocyte Indices	0.208248	0.0171724	7.6028e-34	0.168716	0.156897	0.28223	0.237481	0.0312695	3.08631e-14	7.6028	-34	2.8223	-1	3.08631	-14							no		FALSE		2	trans-MR, mixed-MR	no	yes
IL1A	IL1A_D006402	UKBPPP_2023	GCST90002382, GCST90002394, GCST004624, GCST004617, GCST004600	Eosinophil percentage of white cells	Hematologic Diseases	-0.200747	0.0181242	1.63705e-28	-0.208997	0.136316	0.125231	-0.19365	0.020909	2.0145e-20	1.63705	-28	1.25231	-1	2.0145	-20							no		TRUE		2	trans-MR, mixed-MR	no	yes
IL1A	IL1A_D007037	UKBPPP_2023	GCST90038637	Hypothyroidism or myxedema	Hypothyroidism	0.0420705	0.00323553	1.1817e-38	0.0360108	0.0104752	0.000586658	0.0395159	0.00446608	8.91013e-19	1.1817	-38	5.86658	-4	8.91013	-19							no		FALSE	literature	2	trans-MR, mixed-MR	no	yes
IL1A	IL1A_D007592	UKBPPP_2023	M13_POLYARTHROPATHIES	Polyarthropathies	Joint Diseases	0.615735	0.0776553	2.20777e-15	1.61053	0.645801	0.0126364	0.864534	0.0903421	1.07364e-21	2.20777	-15	1.26364	-2	1.07364	-21							no		FALSE		2	trans-MR, mixed-MR	no	yes
IL1A	IL1A_D007970	UKBPPP_2023	GCST90002374, GCST90002407	White blood cell count	Leukopenia	0.211942	0.0197561	7.52575e-27	0.435506	0.130494	0.0008458	0.201305	0.0222099	1.26033e-19	7.52575	-27	8.458	-4	1.26033	-19							no		TRUE		2	trans-MR, mixed-MR	no	yes
IL1A	IL1A_D008078	UKBPPP_2023	GCST90002412, RX_STATIN	Low density lipoprotein cholesterol levels	Cholesterol, LDL	-0.280095	0.0315057	6.09549e-19	-0.150549	0.122399	0.218705	-0.0986563	0.0274339	0.000322959	6.09549	-19	2.18705	-1	3.22959	-4							no		TRUE		2	trans-MR, mixed-MR	no	yes
IL1A	IL1A_D009503	UKBPPP_2023	GCST90002351, GCST90002398	Neutrophil count	Neutropenia	0.210489	0.0177916	2.70443e-32	0.344077	0.0801129	1.74773e-05	0.193111	0.0216322	4.37661e-19	2.70443	-32	1.74773	-5	4.37661	-19							no	0.807102	TRUE	genetic_association	2	trans-MR, mixed-MR	no	yes
IL1A	IL1A_D011111	UKBPPP_2023	M13_POLYMYALGIA	Polymyalgia rheumatica	Polymyalgia Rheumatica	1.47797	0.206744	8.75508e-13	2.55143	1.58038	0.106432	1.74719	0.224793	7.69857e-15	8.75508	-13	1.06432	-1	7.69857	-15							no		FALSE		2	trans-MR, mixed-MR	no	yes
IL1A	IL1A_D013921	UKBPPP_2023	GCST90002363, GCST90002403	Red blood cell count	Thrombocytopenia	-0.147889	0.0145922	3.86989e-24							3.86989	-24	0	0	0	0							no		TRUE		2	trans-MR, mixed-MR	no	yes
IL1A	IL1A_D013971	UKBPPP_2023	THYROTOXICOSIS	Thyrotoxicosis	Thyrotoxicosis	0.810434	0.126031	1.27231e-10	0.118311	0.206462	0.566616	0.829079	0.172367	1.50961e-06	1.27231	-10	5.66616	-1	1.50961	-6							no		FALSE		2	trans-MR, mixed-MR	no	yes
IL1A	IL1A_Disorders of the thyroid gland	UKBPPP_2023	E4_THYROID	Disorders of the thyroid gland	Disorders of the thyroid gland	0.641565	0.0611376	9.22481e-26	0.278467	0.154225	0.0709818	0.762513	0.0955766	1.48686e-15	9.22481	-26	7.09818	-2	1.48686	-15							no		FALSE		2	trans-MR, mixed-MR	no	yes
IL1A	IL1A_Doctor diagnosed asthma	UKBPPP_2023	categorical-22127-both_sexes-22127	Doctor diagnosed asthma	Doctor diagnosed asthma	0.666054	0.104527	1.86495e-10	0.615539	0.361617	0.0887207	0.699822	0.143848	1.1445e-06	1.86495	-10	8.87207	-2	1.1445	-6							no		FALSE		2	trans-MR, mixed-MR	no	yes
IL1A	IL1A_EFO_0001060	UKBPPP_2023	phecode-557.1-both_sexes	Celiac disease	Celiac disease	5.62541	0.53616	9.39791e-26	0.295758	5.92121	0.960163	3.01112	0.496076	1.28002e-09	9.39791	-26	9.60163	-1	1.28002	-9							no		FALSE	literature	2	trans-MR, mixed-MR	no	yes
IL1A	IL1A_EFO_0001379	UKBPPP_2023	GCST90038599	Diabetes or endocrine disease	Diabetes or endocrine disease	0.0504471	0.00442883	4.65601e-30	0.0426767	0.0154361	0.00569698	0.0475128	0.00680125	2.83031e-12	4.65601	-30	5.69698	-3	2.83031	-12							no	0.435152	FALSE	literature, known_drug, genetic_association, animal_model	2	trans-MR, mixed-MR	no	yes
IL1A	IL1A_EFO_0004305	UKBPPP_2023	continuous-30010-both_sexes-irnt	Red blood cell (erythrocyte) count	Red blood cell (erythrocyte) count	-0.166054	0.0178377	1.28853e-20	-0.15442	0.154933	0.318917	-0.168696	0.0233541	5.06976e-13	1.28853	-20	3.18917	-1	5.06976	-13							no		FALSE		2	trans-MR, mixed-MR	no	yes
IL1A	IL1A_EFO_0004308	UKBPPP_2023	continuous-30000-both_sexes-irnt	White blood cell (leukocyte) count	White blood cell (leukocyte) count	0.194985	0.0231902	4.16796e-17	0.254439	0.354234	0.472584	0.169349	0.0241615	2.39927e-12	4.16796	-17	4.72584	-1	2.39927	-12							no		FALSE		2	trans-MR, mixed-MR	no	yes
IL1A	IL1A_EFO_0004526	UKBPPP_2023	continuous-30040-both_sexes-irnt	Mean corpuscular volume	Mean corpuscular volume	0.192659	0.0220687	2.54839e-18	0.205719	0.141117	0.144899	0.178069	0.0247905	6.82296e-13	2.54839	-18	1.44899	-1	6.82296	-13							no		FALSE		2	trans-MR, mixed-MR	no	yes
IL1A	IL1A_EFO_0004530	UKBPPP_2023	biomarkers-30870-both_sexes-irnt	Triglycerides	Triglycerides	-0.317298	0.0294241	4.11432e-27	-0.412008	0.222364	0.0639035	-0.367474	0.0310524	2.60448e-32	4.11432	-27	6.39035	-2	2.60448	-32							no		FALSE		2	trans-MR, mixed-MR	no	yes
IL1A	IL1A_EFO_0004574	UKBPPP_2023	biomarkers-30690-both_sexes-irnt	Cholesterol	Cholesterol	-0.262167	0.0395575	3.41445e-11	-0.116521	0.169997	0.493073	-0.139546	0.0347791	6.01143e-05	3.41445	-11	4.93073	-1	6.01143	-5							no		FALSE		2	trans-MR, mixed-MR	no	yes
IL1A	IL1A_EFO_0004611	UKBPPP_2023	continuous-LDLC-both_sexes-medadj_irnt	LDL direct, adjusted by medication	LDL direct, adjusted by medication	-0.321501	0.0439654	2.62039e-13	-0.168034	0.212703	0.429532	-0.186572	0.0388581	1.57581e-06	2.62039	-13	4.29532	-1	1.57581	-6							no		FALSE		2	trans-MR, mixed-MR	no	yes
IL1A	IL1A_EFO_0004612	UKBPPP_2023	biomarkers-30760-both_sexes-irnt	HDL cholesterol	HDL cholesterol	0.155006	0.0203813	2.84305e-14	0.197727	0.115744	0.0875794	0.161447	0.0251213	1.30423e-10	2.84305	-14	8.75794	-2	1.30423	-10							no		FALSE		2	trans-MR, mixed-MR	no	yes
IL1A	IL1A_EFO_0004614	UKBPPP_2023	biomarkers-30630-both_sexes-irnt	Apolipoprotein A	Apolipoprotein A	0.176898	0.0206346	1.00906e-17	0.204899	0.148511	0.167682	0.195657	0.025024	5.33422e-15	1.00906	-17	1.67682	-1	5.33422	-15							no		FALSE		2	trans-MR, mixed-MR	no	yes
IL1A	IL1A_EFO_0004705	UKBPPP_2023	phecode-244-both_sexes, icd10-E03-both_sexes	Hypothyroidism	Hypothyroidism	0.873386	0.0841846	3.23404e-25	0.712352	0.181061	8.34324e-05	0.941522	0.114486	1.9703e-16	3.23404	-25	8.34324	-5	1.9703	-16							no		TRUE	literature	2	trans-MR, mixed-MR	no	yes
IL1A	IL1A_EFO_0004735	UKBPPP_2023	biomarkers-30620-both_sexes-irnt	Alanine aminotransferase	Alanine aminotransferase	-0.139716	0.0190179	2.03406e-13	-0.187832	0.141735	0.185094	-0.151698	0.0223781	1.21117e-11	2.03406	-13	1.85094	-1	1.21117	-11							no		FALSE		2	trans-MR, mixed-MR	no	yes
IL1A	IL1A_EFO_0004736	UKBPPP_2023	biomarkers-30650-both_sexes-irnt	Aspartate aminotransferase	Aspartate aminotransferase	-0.201915	0.0227914	8.05209e-19	-0.0927305	0.354625	0.793715	-0.197351	0.0254349	8.55504e-15	8.05209	-19	7.93715	-1	8.55504	-15							no		FALSE		2	trans-MR, mixed-MR	no	yes
IL1A	IL1A_EFO_0004833	UKBPPP_2023	continuous-30140-both_sexes-irnt	Neutrophill count	Neutrophill count	0.177887	0.0196987	1.7106e-19	0.222815	0.277831	0.422566	0.187353	0.0231051	5.11459e-16	1.7106	-19	4.22566	-1	5.11459	-16							no	0.807102	FALSE	genetic_association	2	trans-MR, mixed-MR	no	yes
IL1A	IL1A_EFO_0004842	UKBPPP_2023	continuous-30150-both_sexes-irnt	Eosinophill count	Eosinophill count	-0.324772	0.0465644	3.06532e-12	-0.124804	0.340439	0.713919	-0.184779	0.0243977	3.62964e-14	3.06532	-12	7.13919	-1	3.62964	-14							no		FALSE		2	trans-MR, mixed-MR	no	yes
IL1A	IL1A_EFO_0007010	UKBPPP_2023	categorical-20003-both_sexes-1141191044, categorical-20003-both_sexes-1140861998	Treatment/medication code	drug use measurement	0.90776	0.0876365	3.83953e-25	0.802143	0.24611	0.0011169	0.975478	0.127647	2.13891e-14	3.83953	-25	1.1169	-3	2.13891	-14							no		TRUE		2	trans-MR, mixed-MR	no	yes
IL1A	IL1A_EFO_0007989	UKBPPP_2023	continuous-30190-both_sexes-irnt	Monocyte percentage	Monocyte percentage	-0.170112	0.0202902	5.11815e-17	-0.210116	0.158839	0.185895	-0.186843	0.0236362	2.6808e-15	5.11815	-17	1.85895	-1	2.6808	-15							no		FALSE		2	trans-MR, mixed-MR	no	yes
IL1A	IL1A_EFO_0007990	UKBPPP_2023	continuous-30200-both_sexes-irnt	Neutrophill percentage	Neutrophill percentage	0.152886	0.0239071	1.60529e-10	0.0766472	0.135994	0.573022	0.152603	0.0236515	1.10275e-10	1.60529	-10	5.73022	-1	1.10275	-10							no	0.702076	FALSE	genetic_association	2	trans-MR, mixed-MR	no	yes
IL1A	IL1A_EFO_0007991	UKBPPP_2023	continuous-30210-both_sexes-irnt	Eosinophill percentage	Eosinophill percentage	-0.248258	0.0241809	9.95306e-25	-0.270677	0.209194	0.195698	-0.243398	0.0270301	2.16256e-19	9.95306	-25	1.95698	-1	2.16256	-19							no		FALSE		2	trans-MR, mixed-MR	no	yes
IL1A	IL1A_EFO_0009554	UKBPPP_2023	phecode-557-both_sexes, icd10-K90-both_sexes	Intestinal malabsorption (non-celiac)	Intestinal malabsorption (non-celiac)	4.01426	0.557065	5.75778e-13	0.143611	5.19284	0.977937	2.64252	0.437437	1.53252e-09	5.75778	-13	9.77937	-1	1.53252	-9							no		TRUE	literature	2	trans-MR, mixed-MR	no	yes
IL1A	IL1A_EFO_0010701	UKBPPP_2023	GCST90002396	Mean reticulocyte volume	Mean reticulocyte volume	0.221282	0.0170869	2.33851e-38	0.198046	0.139716	0.156338	0.232355	0.0239345	2.78797e-22	2.33851	-38	1.56338	-1	2.78797	-22							no		FALSE		2	trans-MR, mixed-MR	no	yes
IL1A	IL1A_EFO_1000627	UKBPPP_2023	GCST90038635	Thyroid problem (not cancer)	Thyroid problem (not cancer)	0.0453953	0.00368476	7.09115e-35	0.0373396	0.0130773	0.00429952	0.0414753	0.00503303	1.71319e-16	7.09115	-35	4.29952	-3	1.71319	-16							no		FALSE	literature	2	trans-MR, mixed-MR	no	yes
IL1A	IL1A_EFO_1001055,HP_0000836	UKBPPP_2023	categorical-20002-both_sexes-1226	Non-cancer illness code, self-reported	myxedema,NA	1.05344	0.088884	2.10386e-32	0.878646	0.31587	0.00540805	1.10435	0.12698	3.40642e-18	2.10386	-32	5.40805	-3	3.40642	-18							no		FALSE		2	trans-MR, mixed-MR	no	yes
IL1A	IL1A_Ethnic background	UKBPPP_2023	categorical-21000-both_sexes-1001, categorical-21000-both_sexes-1003	Ethnic background	Ethnic background	0.880253	0.105273	6.18746e-17	1.03537	0.369614	0.00509107	0.829988	0.135784	9.80556e-10	6.18746	-17	5.09107	-3	9.80556	-10		6_31519677_G_A					no		TRUE		3	trans-MR, mixed-MR, trans-coloc	no	yes
IL1A	IL1A_Graves disease, strict definition	UKBPPP_2023	E4_GRAVES_STRICT	Graves disease, strict definition	Graves disease, strict definition	1.35201	0.213968	2.63734e-10	-0.0651436	0.548476	0.905456	1.35043	0.292624	3.93283e-06	2.63734	-10	9.05456	-1	3.93283	-6							no		FALSE		2	trans-MR, mixed-MR	no	yes
IL1A	IL1A_HP_0002024,EFO_0001060	UKBPPP_2023	categorical-20002-both_sexes-1456	Non-cancer illness code, self-reported	NA,celiac disease	5.9441	0.571713	2.55841e-25	-0.013114	5.95028	0.998242	3.1022	0.523929	3.19925e-09	2.55841	-25	9.98242	-1	3.19925	-9							no		FALSE		2	trans-MR, mixed-MR	no	yes
IL1A	IL1A_HP_0002110	UKBPPP_2023	categorical-20002-both_sexes-1114	Non-cancer illness code, self-reported	bronchiectasis	-1.96585	0.32141	9.57553e-10	-0.921056	0.858036	0.283071	-2.0964	0.484401	1.50598e-05	9.57553	-10	2.83071	-1	1.50598	-5							no		FALSE	literature	2	trans-MR, mixed-MR	no	yes
IL1A	IL1A_Hypothyroidism NOS	UKBPPP_2023	phecode-244.4-both_sexes	Hypothyroidism NOS	Hypothyroidism NOS	0.884047	0.0860994	9.84821e-25	0.706647	0.187076	0.000158525	0.932167	0.117491	2.12293e-15	9.84821	-25	1.58525	-4	2.12293	-15							no		FALSE		2	trans-MR, mixed-MR	no	yes
IL1A	IL1A_Hypothyroidism, strict autoimmune	UKBPPP_2023	E4_HYTHY_AI_STRICT	Hypothyroidism, strict autoimmune	Hypothyroidism, strict autoimmune	0.788369	0.0718822	5.47597e-28	0.381458	0.17204	0.0266046	0.873425	0.107942	5.889e-16	5.47597	-28	2.66046	-2	5.889	-16							no		FALSE		2	trans-MR, mixed-MR	no	yes
IL1A	IL1A_Lymphoid leukaemia (controls excluding all cancers)	UKBPPP_2023	CD2_LYMPHOID_LEUKAEMIA_EXALLC	Lymphoid leukaemia (controls excluding all cancers)	Lymphoid leukaemia (controls excluding all cancers)	1.80656	0.292688	6.7306e-10	1.56792	0.417862	0.000175261	1.72567	0.322952	9.12104e-08	6.7306	-10	1.75261	-4	9.12104	-8							no		FALSE		2	trans-MR, mixed-MR	no	yes
IL1A	IL1A_MONDO_0004979	UKBPPP_2023	phecode-495-both_sexes, icd10-J45-both_sexes, categorical-6152-both_sexes-8, categorical-20002-both_sexes-1111	Asthma	Asthma	0.556441	0.0732859	3.13221e-14	0.645524	0.381177	0.0903601	0.681979	0.11649	4.78771e-09	3.13221	-14	9.03601	-2	4.78771	-9							no		TRUE	literature, rna_expression	2	trans-MR, mixed-MR	no	yes
IL1A	IL1A_MONDO_0024623	UKBPPP_2023	GCST90038596	Respiratory or ear-nose-throat disease	Respiratory or ear-nose-throat disease	0.0618465	0.00632282	1.35224e-22	0.0599771	0.0294838	0.0419272	0.0615032	0.00948618	8.96449e-11	1.35224	-22	4.19272	-2	8.96449	-11							no		FALSE		2	trans-MR, mixed-MR	no	yes
IL1A	IL1A_Malignant neoplasm, excluding all cancers (controls excluding all cancers)	UKBPPP_2023	C3_CANCER_EXALLC	Malignant neoplasm, excluding all cancers (controls excluding all cancers)	Malignant neoplasm, excluding all cancers (controls excluding all cancers)	0.372495	0.0452477	1.83574e-16	0.41037	0.0612654	2.10967e-11	0.368292	0.0506672	3.62586e-13	1.83574	-16	2.10967	-11	3.62586	-13		6_31713383_G_A					no		FALSE		3	trans-MR, mixed-MR, trans-coloc	no	yes
IL1A	IL1A_Mean reticulocyte volume	UKBPPP_2023	continuous-30260-both_sexes-irnt	Mean reticulocyte volume	Mean reticulocyte volume	0.279862	0.0235102	1.12961e-32	0.253812	0.19889	0.201906	0.278421	0.0258656	5.08279e-27	1.12961	-32	2.01906	-1	5.08279	-27							no		FALSE		2	trans-MR, mixed-MR	no	yes
IL1A	IL1A_Mean sphered cell volume	UKBPPP_2023	continuous-30270-both_sexes-irnt	Mean sphered cell volume	Mean sphered cell volume	0.231952	0.0227127	1.74414e-24	0.180027	0.213719	0.399589	0.223645	0.027449	3.71031e-16	1.74414	-24	3.99589	-1	3.71031	-16							no		FALSE		2	trans-MR, mixed-MR	no	yes
IL1A	IL1A_Other (seronegative) rheumatoid arthritis, wide	UKBPPP_2023	RHEUMA_OTHER_WIDE	Other (seronegative) rheumatoid arthritis, wide	Other (seronegative) rheumatoid arthritis, wide	1.04177	0.161951	1.25437e-10	2.81325	1.28477	0.0285469	1.43626	0.192037	7.48405e-14	1.25437	-10	2.85469	-2	7.48405	-14							no		FALSE		2	trans-MR, mixed-MR	no	yes
IL1A	IL1A_Other predominantly sexually transmitted diseases, not elsewhere classified	UKBPPP_2023	AB1_SEXUAL_TRANSMISSION_NOS	Other predominantly sexually transmitted diseases, not elsewhere classified	Other predominantly sexually transmitted diseases, not elsewhere classified	1.20208	0.15424	6.51488e-15	1.24805	0.665381	0.0606978	1.25854	0.174981	6.36435e-13	6.51488	-15	6.06978	-2	6.36435	-13							no		FALSE		2	trans-MR, mixed-MR	no	yes
IL1A	IL1A_Reimbursement for rheumatic diseases	UKBPPP_2023	K11_REIMB_202	Reimbursement for rheumatic diseases	Reimbursement for rheumatic diseases	0.954598	0.104648	7.37648e-20	2.53488	0.876275	0.00381838	1.12198	0.136812	2.38526e-16	7.37648	-20	3.81838	-3	2.38526	-16							no		FALSE		2	trans-MR, mixed-MR	no	yes
IL1A	IL1A_Seated height	UKBPPP_2023	continuous-51-both_sexes-irnt	Seated height	Seated height	0.190045	0.026572	8.54685e-13	0.00236383	0.122755	0.984637	0.0283805	0.0222635	0.202396	8.54685	-13	9.84637	-1	2.02396	-1							no		FALSE		2	trans-MR, mixed-MR	no	yes
IL1A	IL1A_Seropositive rheumatoid arthritis, strict definition	UKBPPP_2023	RHEUMA_SEROPOS_STRICT	Seropositive rheumatoid arthritis, strict definition	Seropositive rheumatoid arthritis, strict definition	2.00614	0.207172	3.54543e-22	3.80679	3.85469	0.323362	2.07145	0.22465	2.94896e-20	3.54543	-22	3.23362	-1	2.94896	-20							no		FALSE		2	trans-MR, mixed-MR	no	yes
IL1A	IL1A_Seropositive rheumatoid arthritis, wide	UKBPPP_2023	RHEUMA_SEROPOS_WIDE	Seropositive rheumatoid arthritis, wide	Seropositive rheumatoid arthritis, wide	1.8555	0.161693	1.75371e-30	3.47441	2.81285	0.216758	1.9747	0.172358	2.16994e-30	1.75371	-30	2.16758	-1	2.16994	-30							no		FALSE		2	trans-MR, mixed-MR	no	yes
IL1A	IL1A_Taking other prescription medications	UKBPPP_2023	categorical-2492-both_sexes-2492	Taking other prescription medications	Taking other prescription medications	0.326025	0.0366119	5.34345e-19	0.295724	0.172235	0.0859818	0.296594	0.0447776	3.50282e-11	5.34345	-19	8.59818	-2	3.50282	-11							no		FALSE		2	trans-MR, mixed-MR	no	yes
IL1A	IL1A_Thyrotoxicosis with diffuse goitre	UKBPPP_2023	E4_THYTOXGOITDIF	Thyrotoxicosis with diffuse goitre	Thyrotoxicosis with diffuse goitre	1.12085	0.174075	1.20343e-10	-0.121203	0.465869	0.794736	1.20543	0.242857	6.92252e-07	1.20343	-10	7.94736	-1	6.92252	-7							no		FALSE		2	trans-MR, mixed-MR	no	yes
IL1A	IL1A_levothyroxine	UKBPPP_2023	prescriptions-levothyroxine-both_sexes	levothyroxine	levothyroxine	0.722143	0.0988101	2.70343e-13	0.499781	0.398397	0.209667	0.559925	0.11698	1.69702e-06	2.70343	-13	2.09667	-1	1.69702	-6							no		FALSE		2	trans-MR, mixed-MR	no	yes
IL1A	IL1A_thyroid hormone	UKBPPP_2023	prescriptions-thyroid_hormone-both_sexes	thyroid hormone	thyroid hormone	0.722143	0.0988101	2.70343e-13	0.499787	0.398388	0.209652	0.559925	0.116979	1.69693e-06	2.70343	-13	2.09652	-1	1.69693	-6							no		FALSE		2	trans-MR, mixed-MR	no	yes
IL1B	IL1B_D006402	UKBPPP_2023	GCST90002394, GCST004609, GCST004608	Monocyte percentage of white cells	Hematologic Diseases	-0.271071	0.009371	5.53672e-184	-0.284099	0.031263	0	-0.272594	0.0109369	4.07604e-137	5.53672	-184	1.01468	-19	4.07604	-137		19_53869114_T_C	19_53869114_T_C (MYADM-AS1,MYADM,MYADM-AS2,ENSG00000299481,PRKCG,ENSG00000305907,ENSG00000307001,CACNG7,NLRP12,ENSG00000304583)				no		TRUE		3	trans-MR, mixed-MR, trans-coloc	no	yes
IL1B	IL1B_D007249	UKBPPP_2023	GCST90012024, GCST90012004, GCST90011994	Interleukin-18 levels	Inflammation	0.878836	0.0428455	1.69057e-93	0.898658	0.148252	1.34685e-09	0.783184	0.0473864	2.32222e-61	1.69057	-93	1.34685	-9	2.32222	-61		19_53869114_T_C	19_53869114_T_C (MYADM-AS1,MYADM,MYADM-AS2,ENSG00000299481,PRKCG,ENSG00000305907,ENSG00000307001,CACNG7,NLRP12,ENSG00000304583), 11_73234296_C_T (ENSG00000260401,ENSG00000308241,ENSG00000308259,OR8R1P,P2RY2,ENSG00000215841,ENSG00000308221,P2RY6,ENSG00000298945,IUR1)				no		TRUE		3	trans-MR, mixed-MR, trans-coloc	no	yes
IL1B	IL1B_D008232	UKBPPP_2023	GCST90002340, GCST004625	Monocyte count	Lymphoproliferative Disorders	-0.233483	0.00849063	1.81194e-166							1.81194	-166	0	0	0	0		19_53869114_T_C	19_53869114_T_C (MYADM-AS1,MYADM,MYADM-AS2,ENSG00000299481,PRKCG,ENSG00000305907,ENSG00000307001,CACNG7,NLRP12,ENSG00000304583)				no	0.473645	TRUE	genetic_association	3	trans-MR, mixed-MR, trans-coloc	no	yes
IL1B	IL1B_EFO_0005091	UKBPPP_2023	continuous-30130-both_sexes-irnt	Monocyte count	Monocyte count	-0.294526	0.010974	1.14925e-158	-0.341928	0.0549615	4.93248e-10	-0.297837	0.0125187	4.10205e-125	1.14925	-158	4.93248	-10	4.10205	-125		8_105569300_A_T	8_105569300_A_T (ENSG00000254141,ENSG00000253420,RPL12P24,ENSG00000294727,ZFPM2,ENSG00000253526,ENSG00000243171,Y_RNA,TMCC1P1,LINC03084)				no	0.473645	FALSE	genetic_association	3	trans-MR, mixed-MR, trans-coloc	no	yes
IL1B	IL1B_EFO_0007989	UKBPPP_2023	continuous-30190-both_sexes-irnt	Monocyte percentage	Monocyte percentage	-0.306165	0.0110004	1.76752e-170	-0.332802	0.040075	0	-0.313397	0.0126356	8.3608e-136	1.76752	-170	1.0024	-16	8.3608	-136		19_53869114_T_C	19_53869114_T_C (MYADM-AS1,MYADM,MYADM-AS2,ENSG00000299481,PRKCG,ENSG00000305907,ENSG00000307001,CACNG7,NLRP12,ENSG00000304583)				no		FALSE		3	trans-MR, mixed-MR, trans-coloc	no	yes
IL1B	IL1B_EFO_0009682	UKBPPP_2023	icd10-O32-both_sexes	O32 Maternal care for known or suspected malpresentation of foetus	O32 Maternal care for known or suspected malpresentation of foetus	1.44694	0.185592	6.37058e-15	-0.729829	0.314399	0.0202679	-0.132771	0.109886	0.226946	6.37058	-15	2.02679	-2	2.26946	-1							no		FALSE	literature	1	mixed-MR	no	yes
IL1R1	IL1R1_Allergic asthma (mode)	UKBPPP_2023	ALLERG_ASTHMA	Allergic asthma (mode)	Allergic asthma (mode)	0.328714	0.0431471	2.56724e-14	-0.0851227	0.216576	0.694291	0.307122	0.0795287	0.000112564	2.56724	-14	6.94291	-1	1.12564	-4				no			no		FALSE		1	cis-MR	no	yes
IL1R1	IL1R1_Asthma-related infections	UKBPPP_2023	ASTHMA_INFECTIONS	Asthma-related infections	Asthma-related infections	0.167439	0.0271846	7.30551e-10	-0.246665	0.110737	0.0259152	0.179325	0.0442705	5.1072e-05	7.30551	-10	2.59152	-2	5.1072	-5	2_102354356_C_G			no			no		FALSE		2	cis-MR, cis-coloc	no	yes
IL1R1	IL1R1_Autoimmune diseases excluding thyroid diseases	UKBPPP_2023	AUTOIMMUNE_NONTHYROID	Autoimmune diseases excluding thyroid diseases	Autoimmune diseases excluding thyroid diseases	-0.133271	0.0188885	1.71753e-12	-0.0394858	0.0516432	0.444516	-0.109839	0.0285635	0.000120341	1.71753	-12	4.44516	-1	1.20341	-4				no			no		FALSE		1	cis-MR	no	yes
IL1R1	IL1R1_Blood clot, DVT, bronchitis, emphysema, asthma, rhinitis, eczema, allergy diagnosed by doctor	UKBPPP_2023	categorical-6152-both_sexes-100	Blood clot, DVT, bronchitis, emphysema, asthma, rhinitis, eczema, allergy diagnosed by doctor	Blood clot, DVT, bronchitis, emphysema, asthma, rhinitis, eczema, allergy diagnosed by doctor	-0.242251	0.0188021	5.52184e-38	0.156461	0.142096	0.270857	-0.243014	0.0260013	9.08462e-21	5.52184	-38	2.70857	-1	9.08462	-21				no			no		FALSE		1	cis-MR	no	yes
IL1R1	IL1R1_D000740	UKBPPP_2023	GCST90002391	Mean corpuscular hemoglobin concentration	Anemia	0.0476739	0.00766979	5.10652e-10	0.0171615	0.0230378	0.456316	0.0473258	0.0108521	1.29477e-05	5.10652	-10	4.56316	-1	1.29477	-5				no			no	0.585484	FALSE	genetic_association	1	cis-MR	no	yes
IL1R1	IL1R1_D001249	UKBPPP_2023	GCST90038616, GCST90014325, GCST007429	Asthma	Asthma	0.0235703	0.00254776	2.2159e-20	-0.03168	0.0179023	0.0767938	0.0260561	0.00328734	2.25952e-15	2.2159	-20	7.67938	-2	2.25952	-15		3_100205635_C_T	3_100205635_C_T (DUSP12P1,VTI1BP1,TMEM30CP,TMEM30CP,ENSG00000287378,TBC1D23,FILIP1L,NIT2,TOMM70,LNP1)	no			no		TRUE		3	cis-MR, trans-MR, trans-coloc	no	yes
IL1R1	IL1R1_D001791	UKBPPP_2023	GCST90002346, GCST90002395	Mean platelet volume	Blood Platelet Disorders	-0.0263188	0.00410665	1.46639e-10	0.0109663	0.0450647	0.807737	-0.0336929	0.00635004	1.121e-07	1.46639	-10	8.07737	-1	1.121	-7		1_220827800_A_C	1_220827800_A_C (ENSG00000272823,LINC01352,ENSG00000276642,RNU6ATAC35P,MTARC1,ENSG00000297208,HLX,HLX-AS1,ENSG00000297124,MTARC2)				no		TRUE		2	trans-MR, trans-coloc	no	yes
IL1R1	IL1R1_D003876	UKBPPP_2023	L12_ATOPIC	Atopic dermatitis	Dermatitis, Atopic	0.203774	0.0323101	2.84824e-10	-0.139867	0.18816	0.457273	0.205357	0.0428832	1.67814e-06	2.84824	-10	4.57273	-1	1.67814	-6				no			no		FALSE		1	cis-MR	no	yes
IL1R1	IL1R1_D004715	UKBPPP_2023	N14_ENDOMETRIOSIS	Endometriosis	Endometriosis	-0.15156	0.0229592	4.07663e-11	-0.201144	0.0438837	4.57114e-06	-0.160223	0.0368771	1.39419e-05	4.07663	-11	4.57114	-6	1.39419	-5		3_98558199_G_A					no		FALSE		3	trans-MR, mixed-MR, trans-coloc	no	yes
IL1R1	IL1R1_D004802	UKBPPP_2023	GCST90002298, GCST90002381, GCST004606	Eosinophil counts	Eosinophilia	0.164516	0.00920402	1.86988e-71							1.86988	-71	0	0	0	0				no			no	0.0441699	TRUE	genetic_association	1	cis-MR	no	yes
IL1R1	IL1R1_D006402	UKBPPP_2023, PIETZNER_2020	GCST90002382, GCST90002394, GCST004624, GCST004600, GCST004617, GCST004623, GCST90002389	Eosinophil percentage of white cells	Hematologic Diseases	0.16004	0.00969052	2.85623e-61	-0.186607	0.110187	0.0903512	0.152514	0.0113201	2.25972e-41	2.85623	-61	9.03512	-2	2.25972	-41				no			no		TRUE		3	cis-MR, trans-MR, mixed-MR	no	yes
IL1R1	IL1R1_D006967	UKBPPP_2023	GCST005038	Allergic disease (asthma, hay fever or eczema)	Hypersensitivity	0.226308	0.0216605	1.49721e-25	-0.10717	0.126315	0.396197	0.238802	0.0277222	7.04735e-18	1.49721	-25	3.96197	-1	7.04735	-18				no			no		FALSE		1	cis-MR	no	yes
IL1R1	IL1R1_D007592	UKBPPP_2023	M13_POLYARTHROPATHIES	Polyarthropathies	Joint Diseases	-0.160843	0.0262941	9.53067e-10	-0.0108588	0.0607652	0.858172	-0.103623	0.0356129	0.00361779	9.53067	-10	8.58172	-1	3.61779	-3				no			no		FALSE		1	cis-MR	no	yes
IL1R1	IL1R1_D007970	PIETZNER_2020	GCST90002407	White blood cell count	Leukopenia	0.230913	0.0298131	9.53153e-15							9.5315	-15								no			no		FALSE		1	cis-MR	no	yes
IL1R1	IL1R1_D008078	UKBPPP_2023	GCST90002412	Low density lipoprotein cholesterol levels	Cholesterol, LDL	-0.0690407	0.00525236	1.82535e-39	0.0225785	0.0543407	0.677777	-0.0307685	0.00637837	1.4079e-06	1.82535	-39	6.77777	-1	1.4079	-6		17_7176997_C_T	17_7176997_C_T (ASGR1,ENSG00000305670,ENSG00000279812,RPL7AP64,ENSG00000289977,DLG4,ACADVL,MIR324,DVL2,ENSG00000306813)				no		FALSE		3	trans-MR, mixed-MR, trans-coloc	no	yes
IL1R1	IL1R1_D008232	UKBPPP_2023	GCST90002340, GCST004625	Monocyte count	Lymphoproliferative Disorders	-0.0835552	0.00511578	5.76334e-60	-0.0306594	0.033893	0.365681	-0.082165	0.00698091	5.57486e-32	5.76334	-60	3.65681	-1	5.57486	-32		19_51125272_A_G	19_51125272_A_G (SIGLEC9,SIGLEC18P,ENSG00000306722,ENSG00000267990,ENSG00000306696,ENSG00000306607,CTU1,SIGLEC7,ENSG00000267895,ENSG00000269681)				no	0.459423	TRUE	genetic_association	2	trans-MR, trans-coloc	no	yes
IL1R1	IL1R1_D009503	UKBPPP_2023	GCST90002351	Neutrophil count	Neutropenia	-0.032866	0.00479005	6.8238e-12	0.0410406	0.044254	0.353726	-0.0400558	0.0076895	1.89703e-07	6.8238	-12	3.53726	-1	1.89703	-7							no		FALSE		1	trans-MR	no	yes
IL1R1	IL1R1_D011350	UKBPPP_2023	MUCOPROCT	Mucosal proctocolitis	Proctocolitis	-0.38676	0.0594097	7.5125e-11	-0.282933	0.197888	0.152785	-0.431309	0.0881747	1.0006e-06	7.5125	-11	1.52785	-1	1.0006	-6				no			no		FALSE		1	cis-MR	no	yes
IL1R1	IL1R1_D012130	UKBPPP_2023	GCST90038664	Allergic rhinitis	Respiratory Hypersensitivity	0.0123985	0.00173973	1.02794e-12	-0.0116715	0.00742773	0.116105	0.0118358	0.00226456	1.72705e-07	1.02794	-12	1.16105	-1	1.72705	-7				no			no		FALSE	literature	1	cis-MR	no	yes
IL1R1	IL1R1_EFO_0002950	UKBPPP_2023	icd10-Z34-both_sexes	Z34 Supervision of normal pregnancy	Z34 Supervision of normal pregnancy	-0.671337	0.0693954	3.88543e-22	0.154508	0.206384	0.45407	-0.117335	0.117068	0.316207	3.88543	-22	4.5407	-1	3.16207	-1		10_63511728_A_T	10_63511728_A_T (REEP3,ENSG00000224412,JMJD1C,JMJD1C-AS1,JMJD1C-AS2,PRELID1P3,ENSG00000307521,ENSG00000286373,MRPL35P2,MIR1296)				no		FALSE		2	trans-MR, trans-coloc	no	yes
IL1R1	IL1R1_EFO_0003956	UKBPPP_2023	categorical-6152-both_sexes-9	Blood clot, DVT, bronchitis, emphysema, asthma, rhinitis, eczema, allergy diagnosed by doctor	seasonal allergic rhinitis	0.221864	0.0201707	3.84878e-28	-0.124027	0.142548	0.384262	0.227429	0.0281618	6.70394e-16	3.84878	-28	3.84262	-1	6.70394	-16				no			no		FALSE	literature	1	cis-MR	no	yes
IL1R1	IL1R1_EFO_0003956,EFO_0005854	UKBPPP_2023	categorical-20002-both_sexes-1387	Non-cancer illness code, self-reported	seasonal allergic rhinitis,allergic rhinitis	0.208242	0.0293443	1.27967e-12	-0.170048	0.13673	0.21362	0.232448	0.0453828	3.02418e-07	1.27967	-12	2.1362	-1	3.02418	-7	2_101918512_G_A			no			no		FALSE	literature	2	cis-MR, cis-coloc	no	yes
IL1R1	IL1R1_EFO_0004611	UKBPPP_2023	biomarkers-30780-both_sexes-irnt	LDL direct	LDL direct	-0.0355762	0.00472257	4.95034e-14	-0.00031565	0.0468041	0.994619	-0.0188789	0.00763207	0.0133749	4.95034	-14	9.94619	-1	1.33749	-2		17_7176997_C_T	17_7176997_C_T (ASGR1,ENSG00000305670,ENSG00000279812,RPL7AP64,ENSG00000289977,DLG4,ACADVL,MIR324,DVL2,ENSG00000306813)				no		FALSE		2	trans-MR, trans-coloc	no	yes
IL1R1	IL1R1_EFO_0004842	UKBPPP_2023	continuous-30150-both_sexes-irnt	Eosinophill count	Eosinophill count	0.16491	0.0110075	9.68783e-51	-0.224709	0.130142	0.0842307	0.158628	0.0130532	5.56922e-34	9.68783	-51	8.42307	-2	5.56922	-34				no			no	0.0441699	FALSE	genetic_association	1	cis-MR	no	yes
IL1R1	IL1R1_EFO_0007777	UKBPPP_2023	continuous-23105-both_sexes-irnt	Basal metabolic rate	Basal metabolic rate	0.0269162	0.0043427	5.71743e-10	-0.0158729	0.0187529	0.397317	-0.012937	0.00572084	0.0237359	5.71743	-10	3.97317	-1	2.37359	-2		6_32115523_A_G					no		FALSE		2	trans-MR, trans-coloc	no	yes
IL1R1	IL1R1_EFO_0007991	UKBPPP_2023	continuous-30210-both_sexes-irnt	Eosinophill percentage	Eosinophill percentage	0.148622	0.0102653	1.66689e-47	-0.234766	0.139504	0.0924028	0.15319	0.0129704	3.43772e-32	1.66689	-47	9.24028	-2	3.43772	-32		6_32115523_A_G		no			no		FALSE		3	cis-MR, mixed-MR, trans-coloc	no	yes
IL1R1	IL1R1_EFO_0007993	UKBPPP_2023	continuous-30180-both_sexes-irnt	Lymphocyte percentage	Lymphocyte percentage	0.0346919	0.00526896	4.57325e-11	0.00786032	0.025334	0.756358	0.0490377	0.00907904	6.61958e-08	4.57325	-11	7.56358	-1	6.61958	-8		8_9326086_A_G	8_9326086_A_G (ENSG00000298955,RNU6-1151P,RNU6-526P,ENSG00000253887,PPP1R3B-DT,ENSG00000254091,ENSG00000254237,ENSG00000249050,ENSG00000253252,ENSG00000306870)				no	0.120656	FALSE	genetic_association	2	trans-MR, trans-coloc	no	yes
IL1R1	IL1R1_EFO_0008111	UKBPPP_2023	continuous-102-both_sexes-irnt	Pulse rate, automated reading	Pulse rate, automated reading	0.026732	0.00402541	3.11969e-11	0.0139468	0.0128697	0.2785	0.0258035	0.00700212	0.000228618	3.11969	-11	2.785	-1	2.28618	-4		11_61828850_CA_C	11_61828850_CA_C (FADS2,FADS1,MIR1908,ENSG00000289268,FEN1,TMEM258,MIR611,MIR6746,FADS3,MYRF-AS1)				no	0.0332934	FALSE	genetic_association	2	mixed-MR, trans-coloc	no	yes
IL1R1	IL1R1_EFO_0011011	UKBPPP_2023	continuous-20015-both_sexes-irnt	Sitting height	Sitting height	0.0334253	0.00398986	5.40406e-17	0.0186085	0.0254337	0.464385	0.0333948	0.00629611	1.13265e-07	5.40406	-17	4.64385	-1	1.13265	-7		6_32115523_A_G					no		FALSE		3	trans-MR, mixed-MR, trans-coloc	no	yes
IL1R1	IL1R1_HP_0025328	UKBPPP_2023	icd10-O46-both_sexes	O46 Antepartum haemorrhage, not elsewhere classified	O46 Antepartum haemorrhage, not elsewhere classified	-0.393848	0.0591701	2.81009e-11	0.155066	0.186524	0.40578	0.1113	0.101821	0.27435	2.81009	-11	4.0578	-1	2.7435	-1		10_75450433_C_T	10_75450433_C_T (ENSG00000279814,ENSG00000236842,LRMDA,ENSG00000273248,ENSG00000272692,ZNF503,ENSG00000270087,ZNF503-AS2,ENSG00000297120,SPA17P1)				no		FALSE		3	trans-MR, mixed-MR, trans-coloc	no	yes
IL1R1	IL1R1_Impedance of leg (left)	UKBPPP_2023	continuous-23108-both_sexes-irnt	Impedance of leg (left)	Impedance of leg (left)	0.0430525	0.0049045	1.66177e-18	0.07497	0.0229361	0.00108062	0.0628082	0.00783701	1.10759e-15	1.66177	-18	1.08062	-3	1.10759	-15		1_220827800_A_C	1_220827800_A_C (ENSG00000272823,LINC01352,ENSG00000276642,RNU6ATAC35P,MTARC1,ENSG00000297208,HLX,HLX-AS1,ENSG00000297124,MTARC2)				no		FALSE		2	trans-MR, trans-coloc	no	yes
IL1R1	IL1R1_Impedance of leg (right)	UKBPPP_2023	continuous-23107-both_sexes-irnt	Impedance of leg (right)	Impedance of leg (right)	0.0362851	0.0048014	4.11831e-14	0.0689806	0.0223011	0.00198041	0.055244	0.00792344	3.1197e-12	4.11831	-14	1.98041	-3	3.1197	-12		14_94378610_C_T	14_94378610_C_T (SERPINA1,ENSG00000256357,SERPINA2,ENSG00000305540,ENSG00000305557,SERPINA6,SERPINA11,SERPINA10,SERPINA9,SERPINA12)				no		FALSE		2	trans-MR, trans-coloc	no	yes
IL1R1	IL1R1_Inflammatory bowel disease, strict (require KELA)	UKBPPP_2023	K11_IBD_STRICT	Inflammatory bowel disease, strict (require KELA)	Inflammatory bowel disease, strict (require KELA)	-0.358064	0.0442581	5.94896e-16	-0.0826135	0.161294	0.608517	-0.295829	0.0769119	0.0001199	5.94896	-16	6.08517	-1	1.199	-4	2_101918512_G_A			no			no		FALSE		2	cis-MR, cis-coloc	no	yes
IL1R1	IL1R1_MONDO_0004892	UKBPPP_2023	continuous-2217-both_sexes-irnt	Age started wearing glasses or contact lenses	Age started wearing glasses or contact lenses	0.0297107	0.00454074	6.02462e-11	0.0302768	0.01258	0.0160955	0.0333014	0.00733411	5.60889e-06	6.02462	-11	1.60955	-2	5.60889	-6		3_98558199_G_A					no		FALSE	literature	2	trans-MR, trans-coloc	no	yes
IL1R1	IL1R1_MONDO_0004979	UKBPPP_2023	categorical-6152-both_sexes-8, categorical-20002-both_sexes-1111, phecode-495-both_sexes, icd10-J45-both_sexes	Blood clot, DVT, bronchitis, emphysema, asthma, rhinitis, eczema, allergy diagnosed by doctor	asthma	0.231016	0.0266174	3.98767e-18	-0.253235	0.189926	0.182422	0.258578	0.0384103	1.67371e-11	3.98767	-18	1.82422	-1	1.67371	-11	2_102361313_A_G			no			no	0.510325	TRUE	literature, known_drug, genetic_association	2	cis-MR, cis-coloc	yes	no
IL1R1	IL1R1_MONDO_0024623	UKBPPP_2023	GCST90038596	Respiratory or ear-nose-throat disease	Respiratory or ear-nose-throat disease	0.0206581	0.00299013	4.88911e-12	-0.0318179	0.0182405	0.0810971	0.0230238	0.0037943	1.29517e-09	4.88911	-12	8.10971	-2	1.29517	-9				no			no		FALSE		1	cis-MR	no	yes
IL1R1	IL1R1_Operative procedures - main OPCS4	UKBPPP_2023	categorical-41200-both_sexes-L911	Operative procedures - main OPCS4	Operative procedures - main OPCS4	-1.06009	0.164145	1.05944e-10	-0.765762	0.365702	0.0362646	-0.917531	0.25037	0.000247626	1.05944	-10	3.62646	-2	2.47626	-4		3_98558199_G_A					no		FALSE		2	trans-MR, trans-coloc	no	yes
IL1R1	IL1R1_Seated height	UKBPPP_2023	continuous-51-both_sexes-irnt	Seated height	Seated height	0.0318246	0.00442294	6.23054e-13	0.0374255	0.0245727	0.127745	0.0366397	0.00719078	3.48042e-07	6.23054	-13	1.27745	-1	3.48042	-7		6_32115523_A_G					no		FALSE		2	trans-MR, trans-coloc	no	yes
IL1R1	IL1R1_Ulcerative colitis, NAS	UKBPPP_2023	ULCERNAS	Ulcerative colitis, NAS	Ulcerative colitis, NAS	-0.35261	0.0574667	8.46769e-10	-0.139628	0.169831	0.410986	-0.319626	0.087077	0.000241972	8.46769	-10	4.10986	-1	2.41972	-4	2_102361313_A_G			no			no		FALSE		2	cis-MR, cis-coloc	no	yes
IL1R2	IL1R2_D000740	UKBPPP_2023	GCST90002369, GCST90002404, GCST004605, GCST90025988	Red cell distribution width	Anemia	-0.109584	0.010538	2.50821e-25	-0.323102	0.0684789	2.37861e-06	-0.115468	0.0169673	1.00809e-11	2.50821	-25	2.37861	-6	1.00809	-11		17_69085137_A_G, 8_125478260_T_A	17_69085137_A_G (SEC24AP1,MIR4524B,MIR4524A,ABCA9,ENSG00000300449,ABCA6,ABCA8,ABCA9-AS1,ABCA10,PRO1804), 8_125478260_T_A (TRIB1AL,ENSG00000304067,TRIB1,ENSG00000298859,ENSG00000297565,ENSG00000302425,ENSG00000309230,ENSG00000309211,ENSG00000254431,LINC02964)				no		TRUE		2	trans-MR, trans-coloc	no	no
IL1R2	IL1R2_D001249	SUN_2018	GCST90038616, GCST90014325	Asthma	Asthma	-0.0596178	0.00363161	1.46142e-60							1.4614	-60					2:102309902:G:A			no			no	0.545712	TRUE	literature, genetic_association, rna_expression	2	cis-MR, cis-coloc	no	no
IL1R2	IL1R2_D001778	UKBPPP_2023	GCST90002304	Hematocrit	Blood Coagulation Disorders	-0.0715656	0.00868838	1.7669e-16	-0.0282495	0.0772514	0.714602	-0.057027	0.0153552	0.000204115	1.7669	-16	7.14602	-1	2.04115	-4		17_69085137_A_G	17_69085137_A_G (SEC24AP1,MIR4524B,MIR4524A,ABCA9,ENSG00000300449,ABCA6,ABCA8,ABCA9-AS1,ABCA10,PRO1804)				no		FALSE		2	trans-MR, trans-coloc	no	no
IL1R2	IL1R2_D002318	UKBPPP_2023	GCST90038595	Cardiovascular disease	Cardiovascular Diseases	0.0372537	0.0042037	7.8504e-19	0.0733246	0.0241925	0.00243837	0.0327594	0.00673142	1.13513e-06	7.8504	-19	2.43837	-3	1.13513	-6		1_26695422_G_C	1_26695422_G_C (ENSG00000260063,ARID1A,ENSG00000290006,ENSG00000299849,ENSG00000235069,ENSG00000238316,ENSG00000229247,ENSG00000299868,ENSG00000289452,ENSG00000299831)				no		FALSE	literature	2	trans-MR, trans-coloc	no	no
IL1R2	IL1R2_D003093	PIETZNER_2020	GCST003045	Ulcerative colitis [EA]	Colitis, Ulcerative	0.180012	0.0282983	2.00165e-10	0.14081	0.0484521	0.00365896	0.179737	0.0279497	1.26977e-10	2.0017	-10	3.659	-3	1.2698	-10							no	0.435939	FALSE	literature, rna_expression, genetic_association	1	mixed-MR	no	no
IL1R2	IL1R2_D003324	UKBPPP_2023	GCST005194	Coronary artery disease	Coronary Artery Disease	0.165726	0.0265689	4.44297e-10	0.302102	0.186298	0.104888	0.208499	0.0423395	8.45952e-07	4.44297	-10	1.04888	-1	8.45952	-7		12_120988791_G_A	12_120988791_G_A (HNF1A-AS1,HNF1A,C12orf43,OASL,OASL2P,RPL12P33,CLIC1P1,ENSG00000286493,SPPL3,PPDPFP2)				no		FALSE		2	trans-MR, trans-coloc	no	no
IL1R2	IL1R2_D003424	SUN_2018	GCST003044	Crohn's disease [EA]	Crohn Disease	0.676334	0.0692989	1.67699e-22							1.677	-22					2:102322576:C:T			no			no		FALSE	literature, rna_expression	2	cis-MR, cis-coloc	no	no
IL1R2	IL1R2_D004700	UKBPPP_2023	GCST90012106, GCST90012108	Sex hormone-binding globulin levels adjusted for BMI	Endocrine System Diseases	-0.0526104	0.00494959	2.17876e-26	-0.0644788	0.0614759	0.294249	-0.0501267	0.00779616	1.27884e-10	2.17876	-26	2.94249	-1	1.27884	-10		14_72545177_A_G	14_72545177_A_G (ENSG00000286333,MIR7843,ENSG00000258871,ENSG00000298073,ENSG00000285936,Y_RNA,DPF3,ENSG00000298836,ENSG00000303147,ENSG00000306522)				no		TRUE		2	trans-MR, trans-coloc	no	no
IL1R2	IL1R2_D004802	SUN_2018, PIETZNER_2020, UKBPPP_2023	GCST90002381, GCST90002298, NEALE2_30150, NEALE2_30210_raw	Eosinophil counts	Eosinophilia	-0.470677	0.0170668	2.01861e-167							2.0186	-167						17_59972978_G_A	17_59972978_G_A (RNFT1-DT,RNFT1,DHX40P1,TBC1D3P1,ENSG00000287664,ENSG00000275860,ENSG00000274378,ENSG00000294760,ENSG00000294772,RPS29P21)	no			no	0.760044	TRUE	genetic_association	3	cis-MR, mixed-MR, trans-coloc	no	no
IL1R2	IL1R2_D006402	SUN_2018, UKBPPP_2023	GCST90002382, GCST90002399, GCST004608, GCST004633, GCST90002379, GCST90002389	Eosinophil percentage of white cells	Hematologic Diseases	-0.417666	0.0140314	1.05622e-194							1.0562	-194						17_69085137_A_G, 13_40428504_T_C, 11_122635600_T_G	17_69085137_A_G (SEC24AP1,MIR4524B,MIR4524A,ABCA9,ENSG00000300449,ABCA6,ABCA8,ABCA9-AS1,ABCA10,PRO1804), 13_40428504_T_C (RN7SKP2,ENSG00000308612,ENSG00000301970,ENSG00000301953,LINC00598,ENSG00000301932,RLIMP1,RNY3P9,RPL17P51,ENSG00000294492), 11_122635600_T_G (ENSG00000254935,UBASH3B,GLULP3,ENSG00000286341,RNU6-592P,MIR100HG,ENSG00000239079,ENSG00000300056,ENSG00000296978,ENSG00000298282)	no			no		TRUE		4	cis-MR, trans-MR, mixed-MR, trans-coloc	no	no
IL1R2	IL1R2_D008218	UKBPPP_2023	GCST90002388, GCST90002316, GCST004627	Lymphocyte count	Lymphocytosis	0.0825851	0.00838493	6.90769e-23	-0.0645717	0.108746	0.552657	0.0804388	0.0134048	1.96418e-09	6.90769	-23	5.52657	-1	1.96418	-9		6_31464229_G_A					no	0.492248	TRUE	genetic_association	2	trans-MR, trans-coloc	no	no
IL1R2	IL1R2_D008232	SUN_2018	GCST90002340	Monocyte count	Lymphoproliferative Disorders	0.331559	0.0532616	4.81208e-10							4.8121	-10											no	0.0434851	FALSE	genetic_association	1	trans-MR	no	no
IL1R2	IL1R2_D009203	UKBPPP_2023	GCST011364	Myocardial infarction	Myocardial Infarction	0.260642	0.0380718	7.59132e-12	0.276647	0.20288	0.172695	0.237008	0.062326	0.000143121	7.59132	-12	1.72695	-1	1.43121	-4		1_109275684_G_T	1_109275684_G_T (PSRC1,CELSR2,ENSG00000305118,MYBPHL,SARS1,SORT1,ENSG00000308734,ENSG00000298269,PSMA5,ELAPOR1)				no		FALSE	literature	2	trans-MR, trans-coloc	no	no
IL1R2	IL1R2_D015212	SUN_2018, UKBPPP_2023, PIETZNER_2020	GCST003043	Inflammatory bowel disease [EA]	Inflammatory Bowel Diseases	0.624476	0.06735	1.82507e-20							1.8251	-20					2:102046427:T:G	10_80519514_A_ATTTT	10_80519514_A_ATTTT (TSPAN14-AS1,SH2D4B,TSPAN14,PRXL2A,ENSG00000298970,LINC02655,ENSG00000299014,ENSG00000304433,DYDC2,DYDC1)	no			no	0.684374	TRUE	literature, rna_expression, genetic_association, animal_model	4	cis-MR, mixed-MR, cis-coloc, trans-coloc	no	no
IL1R2	IL1R2_D045262	UKBPPP_2023	GCST90002386, GCST004622, GCST90002385, GCST004611, GCST004619	High light scatter reticulocyte percentage of red cells	Reticulocytosis	0.141159	0.00943523	1.32402e-50	0.137619	0.0737649	0.0620912	0.10707	0.0154709	4.49405e-12	1.32402	-50	6.20912	-2	4.49405	-12		1_109690361_A_G, 7_73623036_G_A	1_109690361_A_G (GSTM1,ENSG00000260246,GSTM5,GSTM2,ENSG00000310168,GSTM4,ENSG00000241720,RPL7P8,ENSG00000309177,GSTM3), 7_73623036_G_A (MLXIPL,ENSG00000274080,TBL2,VPS37D,DNAJC30,BUD23,BCL7B,MIR4284,STX1A,ENSG00000293503)				no		TRUE		2	trans-MR, trans-coloc	no	no
IL1R2	IL1R2_EFO_0000319	UKBPPP_2023	categorical-20107-both_sexes-1	Illnesses of father	cardiovascular disease	0.103088	0.0168237	8.92491e-10	0.0729982	0.0861353	0.396726	0.112615	0.0261749	1.68949e-05	8.92491	-10	3.96726	-1	1.68949	-5		17_7176997_C_T	17_7176997_C_T (ASGR1,ENSG00000305670,ENSG00000279812,RPL7AP64,ENSG00000289977,DLG4,ACADVL,MIR324,DVL2,ENSG00000306813)				no		FALSE	literature	2	trans-MR, trans-coloc	no	no
IL1R2	IL1R2_EFO_0000537	UKBPPP_2023	categorical-20002-both_sexes-1065	Non-cancer illness code, self-reported	hypertension	0.129932	0.0207057	3.49267e-10	0.119901	0.106216	0.258966	0.119605	0.032731	0.000258002	3.49267	-10	2.58966	-1	2.58002	-4		19_33252791_G_A	19_33252791_G_A (ENSG00000299313,ENSG00000299326,SLC7A10,ENSG00000306784,ENSG00000267714,ENSG00000270212,ENSG00000273420,ENSG00000267580,ENSG00000267727,CEBPA-DT)				no		FALSE	literature	2	trans-MR, trans-coloc	no	no
IL1R2	IL1R2_EFO_0002950	UKBPPP_2023	icd10-Z34-both_sexes	Z34 Supervision of normal pregnancy	Z34 Supervision of normal pregnancy	1.04883	0.11125	4.19093e-21	-0.0526387	0.559961	0.925106	0.797779	0.181649	1.12379e-05	4.19093	-21	9.25106	-1	1.12379	-5		14_24407031_C_T	14_24407031_C_T (NYNRIN,CBLN3,KHNYN,SDR39U1,ENSG00000258744,NFATC4,U6,RIPK3,ADCY4,LTB4R)				no		FALSE		2	trans-MR, trans-coloc	no	no
IL1R2	IL1R2_EFO_0004312	UKBPPP_2023	continuous-3062-both_sexes-irnt	Forced vital capacity (FVC)	Forced vital capacity (FVC)	-0.0223261	0.00231148	4.50978e-22	-0.0171735	0.00616856	0.00536858	-0.0224626	0.00409777	4.21328e-08	4.50978	-22	5.36858	-3	4.21328	-8		17_69085137_A_G	17_69085137_A_G (SEC24AP1,MIR4524B,MIR4524A,ABCA9,ENSG00000300449,ABCA6,ABCA8,ABCA9-AS1,ABCA10,PRO1804)				no	0.621613	FALSE	genetic_association	2	mixed-MR, trans-coloc	no	no
IL1R2	IL1R2_EFO_0004340	UKBPPP_2023	continuous-23104-both_sexes-irnt	Body mass index (BMI)	Body mass index (BMI)	0.0236754	0.00366667	1.06857e-10	0.0242153	0.00796335	0.00235918	0.0271846	0.00565044	1.50137e-06	1.06857	-10	2.35918	-3	1.50137	-6	2_101594649_G_A			no			no	0.412001	FALSE	genetic_association	2	cis-MR, cis-coloc	no	no
IL1R2	IL1R2_EFO_0004532	UKBPPP_2023	biomarkers-30730-both_sexes-irnt	Gamma glutamyltransferase	Gamma glutamyltransferase	0.158315	0.0122075	1.84231e-38	-0.0792994	0.215525	0.712921	0.191113	0.0187018	1.63037e-24	1.84231	-38	7.12921	-1	1.63037	-24	2_101833056_G_A	16_51402971_A_G	16_51402971_A_G (ENSG00000296789,ENSG00000260850,UNGP1,ENSG00000287256,ENSG00000261047,ENSG00000304948,ENSG00000304930,HNRNPA1L3,ENSG00000304036,ENSG00000285367)				no		FALSE		5	cis-MR, trans-MR, mixed-MR, cis-coloc, trans-coloc	no	no
IL1R2	IL1R2_EFO_0004536	UKBPPP_2023	biomarkers-30860-both_sexes-irnt	Total protein	Total protein	0.0374057	0.00419624	4.91742e-19	0.013234	0.0239066	0.579873	0.0232768	0.00706914	0.000992154	4.91742	-19	5.79873	-1	9.92154	-4	2_101628208_G_A	17_69085137_A_G	17_69085137_A_G (SEC24AP1,MIR4524B,MIR4524A,ABCA9,ENSG00000300449,ABCA6,ABCA8,ABCA9-AS1,ABCA10,PRO1804)				no	0.659417	FALSE	genetic_association	4	cis-MR, mixed-MR, cis-coloc, trans-coloc	no	no
IL1R2	IL1R2_EFO_0004574	UKBPPP_2023	biomarkers-30690-both_sexes-irnt	Cholesterol	Cholesterol	0.0810519	0.0116779	3.90456e-12	0.366415	0.175548	0.0368641	0.101068	0.0197731	3.19847e-07	3.90456	-12	3.68641	-2	3.19847	-7		17_69085137_A_G	17_69085137_A_G (SEC24AP1,MIR4524B,MIR4524A,ABCA9,ENSG00000300449,ABCA6,ABCA8,ABCA9-AS1,ABCA10,PRO1804)				no		FALSE		2	trans-MR, trans-coloc	no	no
IL1R2	IL1R2_EFO_0004587	UKBPPP_2023	continuous-30120-both_sexes-irnt	Lymphocyte count	Lymphocyte count	0.0837704	0.01027	3.43948e-16	-0.0106679	0.129005	0.934095	0.0922685	0.0162221	1.28675e-08	3.43948	-16	9.34095	-1	1.28675	-8		6_31464229_G_A					no	0.492248	FALSE	genetic_association	2	trans-MR, trans-coloc	no	no
IL1R2	IL1R2_EFO_0004617	UKBPPP_2023	biomarkers-30720-both_sexes-irnt	Cystatin C	Cystatin C	-0.0617263	0.0100623	8.54762e-10	-0.0104704	0.112848	0.926075	-0.0932583	0.0168758	3.27299e-08	8.54762	-10	9.26075	-1	3.27299	-8		11_61824523_GAA_G	11_61824523_GAA_G (FADS2,FADS1,MIR1908,ENSG00000289268,FEN1,TMEM258,MIR611,MIR6746,MYRF-AS1,FADS3)				no		FALSE		2	trans-MR, trans-coloc	no	no
IL1R2	IL1R2_EFO_0004713	UKBPPP_2023	continuous-FEV1FVC-both_sexes-irnt	FEV1/FVC ratio	FEV1/FVC ratio	0.0250921	0.00336958	9.57227e-14	0.031586	0.0135424	0.019681	0.0245503	0.0053509	4.47368e-06	9.57227	-14	1.9681	-2	4.47368	-6	2_102412013_G_T	17_49764477_CT_C	17_49764477_CT_C (FAM117A,KAT7,SRP14P3,ENSG00000250751,SLC35B1,ENSG00000262837,ENSG00000300605,ENSG00000204584,TAC4,SPOP)				no		FALSE		4	cis-MR, mixed-MR, cis-coloc, trans-coloc	no	no
IL1R2	IL1R2_EFO_0004735	UKBPPP_2023	biomarkers-30620-both_sexes-irnt	Alanine aminotransferase	Alanine aminotransferase	0.0898025	0.0111543	8.21555e-16	0.204644	0.123642	0.0978956	0.0845638	0.0156024	5.96209e-08	8.21555	-16	9.78956	-2	5.96209	-8		1_26695422_G_C	1_26695422_G_C (ENSG00000260063,ARID1A,ENSG00000290006,ENSG00000299849,ENSG00000235069,ENSG00000238316,ENSG00000229247,ENSG00000299868,ENSG00000289452,ENSG00000299831)				no		FALSE		3	trans-MR, mixed-MR, trans-coloc	no	no
IL1R2	IL1R2_EFO_0005128	UKBPPP_2023	continuous-AG-both_sexes-irnt	Albumin/Globulin ratio	Albumin/Globulin ratio	-0.0288069	0.00414078	3.47944e-12	-0.0147297	0.0211066	0.485259	-0.0200318	0.00703934	0.00443157	3.47944	-12	4.85259	-1	4.43157	-3		17_69085137_A_G	17_69085137_A_G (SEC24AP1,MIR4524B,MIR4524A,ABCA9,ENSG00000300449,ABCA6,ABCA8,ABCA9-AS1,ABCA10,PRO1804)				no	0.365634	FALSE	genetic_association	2	mixed-MR, trans-coloc	no	no
IL1R2	IL1R2_EFO_0005208	UKBPPP_2023	continuous-eGFRcys-both_sexes-irnt	Estimated glomerular filtration rate, serum creatinine + cystain C	Estimated glomerular filtration rate, serum creatinine + cystain C	0.0484313	0.00701092	4.91607e-12	0.0153681	0.0694764	0.824937	0.0532863	0.0105908	4.86919e-07	4.91607	-12	8.24937	-1	4.86919	-7		1_109275684_G_T	1_109275684_G_T (PSRC1,CELSR2,ENSG00000305118,MYBPHL,SARS1,SORT1,ENSG00000308734,ENSG00000298269,PSMA5,ELAPOR1)				no		FALSE		2	trans-MR, trans-coloc	no	no
IL1R2	IL1R2_EFO_0006941	UKBPPP_2023	continuous-47-both_sexes-irnt	Hand grip strength (right)	Hand grip strength (right)	-0.0145123	0.00204621	1.31921e-12	-0.00848886	0.00502387	0.0910842	-0.0153885	0.0031431	9.78179e-07	1.31921	-12	9.10842	-2	9.78179	-7		19_45894381_A_G	19_45894381_A_G (ENSG00000294696,MYPOP,IRF2BP1,ENSG00000309717,NANOS2,ENSG00000303467,FOXA3,SYMPK,ENSG00000304962,ENSG00000269148)				no		FALSE		3	cis-MR, mixed-MR, trans-coloc	no	no
IL1R2	IL1R2_EFO_0007010	UKBPPP_2023	categorical-20003-both_sexes-1140868226	Treatment/medication code	drug use measurement	0.174804	0.022263	4.10255e-15	0.228406	0.118814	0.0545566	0.164425	0.0395852	3.27144e-05	4.10255	-15	5.45566	-2	3.27144	-5		8_125487789_C_G	8_125487789_C_G (TRIB1AL,ENSG00000304067,ENSG00000302425,TRIB1,ENSG00000298859,ENSG00000297565,ENSG00000309230,ENSG00000309211,ENSG00000254431,LINC02964)				no		FALSE		2	trans-MR, trans-coloc	no	no
IL1R2	IL1R2_EFO_0007990	UKBPPP_2023	continuous-30200-both_sexes-irnt	Neutrophill percentage	Neutrophill percentage	-0.0986602	0.0100252	7.4824e-23	-0.114713	0.0942462	0.22354	-0.0790892	0.01481	9.28133e-08	7.4824	-23	2.2354	-1	9.28133	-8		14_24407031_C_T	14_24407031_C_T (NYNRIN,CBLN3,KHNYN,SDR39U1,ENSG00000258744,NFATC4,U6,RIPK3,ADCY4,LTB4R)				no		FALSE		2	trans-MR, trans-coloc	no	no
IL1R2	IL1R2_EFO_0007993	UKBPPP_2023	continuous-30180-both_sexes-irnt	Lymphocyte percentage	Lymphocyte percentage	0.0949649	0.0105642	2.48808e-19	0.103856	0.0886055	0.241152	0.0873728	0.015305	1.13804e-08	2.48808	-19	2.41152	-1	1.13804	-8		1_26695422_G_C	1_26695422_G_C (ENSG00000260063,ARID1A,ENSG00000290006,ENSG00000299849,ENSG00000235069,ENSG00000238316,ENSG00000229247,ENSG00000299868,ENSG00000289452,ENSG00000299831)				no		FALSE		2	trans-MR, trans-coloc	no	no
IL1R2	IL1R2_EFO_0008568	UKBPPP_2023	continuous-20517-both_sexes	Trouble falling or staying asleep, or sleeping too much	Trouble falling or staying asleep, or sleeping too much	0.0438557	0.00576024	2.66726e-14	0.0291564	0.00992242	0.00329872	0.0418083	0.00857127	1.07317e-06	2.66726	-14	3.29872	-3	1.07317	-6				no			no		FALSE	literature	1	cis-MR	no	no
IL1R2	IL1R2_EFO_0009387	UKBPPP_2023	phecode-351-both_sexes	Other peripheral nerve disorders	Other peripheral nerve disorders	0.101001	0.0162161	4.71175e-10	0.0981659	0.0298452	0.00100482	0.0898033	0.025544	0.00043872	4.71175	-10	1.00482	-3	4.3872	-4							no		FALSE	literature	1	mixed-MR	no	no
IL1R2	IL1R2_EFO_0009558	UKBPPP_2023	icd10-G56-both_sexes	G56 Mononeuropathies of upper limb	G56 Mononeuropathies of upper limb	0.121951	0.019826	7.69615e-10	0.0321025	0.0383922	0.403058	0.073286	0.0286952	0.0106508	7.69615	-10	4.03058	-1	1.06508	-2				no			no		FALSE		1	cis-MR	no	no
IL1R2	IL1R2_EFO_0009682	UKBPPP_2023	icd10-O32-both_sexes	O32 Maternal care for known or suspected malpresentation of foetus	O32 Maternal care for known or suspected malpresentation of foetus	1.43952	0.122215	5.03112e-32	-0.381371	0.807198	0.636596	1.06287	0.175792	1.48286e-09	5.03112	-32	6.36596	-1	1.48286	-9		6_29943950_T_C					no	0.0488056	FALSE	literature, genetic_association	2	trans-MR, trans-coloc	no	no
IL1R2	IL1R2_EFO_0009803	UKBPPP_2023	continuous-137-both_sexes	Number of treatments/medications taken	Number of treatments/medications taken	0.0420952	0.00622091	1.31722e-11	0.0552578	0.0344584	0.1088	0.041256	0.0105003	8.52937e-05	1.31722	-11	1.088	-1	8.52937	-5		1_109275684_G_T	1_109275684_G_T (PSRC1,CELSR2,ENSG00000305118,MYBPHL,SARS1,SORT1,ENSG00000308734,ENSG00000298269,PSMA5,ELAPOR1)				no		FALSE		2	trans-MR, trans-coloc	no	no
IL1R2	IL1R2_HP_0025328	UKBPPP_2023	icd10-O46-both_sexes	O46 Antepartum haemorrhage, not elsewhere classified	O46 Antepartum haemorrhage, not elsewhere classified	0.901508	0.103268	2.55087e-18	-0.253215	0.540387	0.63937	0.63625	0.165579	0.000121746	2.55087	-18	6.3937	-1	1.21746	-4		7_129117961_G_T	7_129117961_G_T (CYCSP20,ENSG00000230626,ENSG00000293295,ENSG00000241573,ENSG00000241102,TSPAN33,RNY1P11,ENSG00000242162,TPI1P2,TPI1P2)				no		FALSE		2	trans-MR, trans-coloc	no	no
IL1R2	IL1R2_High light scatter reticulocyte count	UKBPPP_2023	continuous-30300-both_sexes-irnt	High light scatter reticulocyte count	High light scatter reticulocyte count	0.13033	0.0116381	4.1456e-29	0.0997436	0.088211	0.258165	0.118253	0.0173495	9.36434e-12	4.1456	-29	2.58165	-1	9.36434	-12		1_109690361_A_G	1_109690361_A_G (GSTM1,ENSG00000260246,GSTM5,GSTM2,ENSG00000310168,GSTM4,ENSG00000241720,RPL7P8,ENSG00000309177,GSTM3)				no		FALSE		2	trans-MR, trans-coloc	no	no
IL1R2	IL1R2_High light scatter reticulocyte percentage	UKBPPP_2023	continuous-30290-both_sexes-irnt	High light scatter reticulocyte percentage	High light scatter reticulocyte percentage	0.150084	0.0108213	9.71844e-44	0.117489	0.0827579	0.155702	0.141358	0.0168011	3.97549e-17	9.71844	-44	1.55702	-1	3.97549	-17		1_109690361_A_G	1_109690361_A_G (GSTM1,ENSG00000260246,GSTM5,GSTM2,ENSG00000310168,GSTM4,ENSG00000241720,RPL7P8,ENSG00000309177,GSTM3)				no		FALSE		2	trans-MR, trans-coloc	no	no
IL1R2	IL1R2_Impedance of leg (left)	UKBPPP_2023	continuous-23108-both_sexes-irnt	Impedance of leg (left)	Impedance of leg (left)	-0.023407	0.00343065	8.92162e-12	-0.0236739	0.00784397	0.00254362	-0.0229795	0.00566781	5.02652e-05	8.92162	-12	2.54362	-3	5.02652	-5	2_101594649_G_A			no			no		FALSE		2	cis-MR, cis-coloc	no	no
IL1R2	IL1R2_Impedance of leg (right)	UKBPPP_2023	continuous-23107-both_sexes-irnt	Impedance of leg (right)	Impedance of leg (right)	-0.0224499	0.00335427	2.18729e-11	-0.0193458	0.00721674	0.00734729	-0.0195189	0.00546066	0.000350954	2.18729	-11	7.34729	-3	3.50954	-4	2_101594649_G_A			no			no		FALSE		2	cis-MR, cis-coloc	no	no
IL1R2	IL1R2_Impedance of whole body	UKBPPP_2023	continuous-23106-both_sexes-irnt	Impedance of whole body	Impedance of whole body	-0.0196065	0.002857	6.76104e-12	-0.0245279	0.00635577	0.000113781	-0.0170257	0.00442118	0.00011767	6.76104	-12	1.13781	-4	1.1767	-4	2_101833056_G_A	1_91065465_A_G	1_91065465_A_G (RPL5P6,ZNF644,ENSG00000300727,PHKA1P1,Y_RNA,ENSG00000272094,LINC01763,LINC02609,LINC02788,FEN1P1)	no			no		FALSE		4	cis-MR, mixed-MR, cis-coloc, trans-coloc	no	no
IL1R2	IL1R2_MONDO_0024623	SUN_2018	GCST90038596	Respiratory or ear-nose-throat disease	Respiratory or ear-nose-throat disease	-0.0598991	0.00436144	6.37199e-43							6.372	-43					2:102309902:G:A			no			no		FALSE		2	cis-MR, cis-coloc	no	no
IL1R2	IL1R2_Medication for pain relief, constipation, heartburn	UKBPPP_2023	categorical-6154-both_sexes-1	Medication for pain relief, constipation, heartburn	Medication for pain relief, constipation, heartburn	0.200604	0.0225406	5.60159e-19	0.253831	0.120406	0.0350198	0.169309	0.038972	1.39675e-05	5.60159	-19	3.50198	-2	1.39675	-5		1_109275684_G_T	1_109275684_G_T (PSRC1,CELSR2,ENSG00000305118,MYBPHL,SARS1,SORT1,ENSG00000308734,ENSG00000298269,PSMA5,ELAPOR1)				no		FALSE		2	trans-MR, trans-coloc	no	no
IL1R2	IL1R2_Vascular/heart problems diagnosed by doctor	UKBPPP_2023	categorical-6150-both_sexes-100	Vascular/heart problems diagnosed by doctor	Vascular/heart problems diagnosed by doctor	-0.125516	0.0186428	1.66573e-11	-0.11835	0.105475	0.261834	-0.100908	0.0312079	0.00122324	1.66573	-11	2.61834	-1	1.22324	-3		1_26695422_G_C	1_26695422_G_C (ENSG00000260063,ARID1A,ENSG00000290006,ENSG00000299849,ENSG00000235069,ENSG00000238316,ENSG00000229247,ENSG00000299868,ENSG00000289452,ENSG00000299831)				no		FALSE		2	trans-MR, trans-coloc	no	no
IL1RAP	IL1RAP_Cholecystectomy	UKBPPP_2023	K11_CHOLECYSTECTOMY	Cholecystectomy	Cholecystectomy	0.565494	0.088637	1.77212e-10	-0.303594	0.507085	0.54937	0.539103	0.120716	7.97416e-06	1.77212	-10	5.4937	-1	7.97416	-6		2_27375230_T_C	2_27375230_T_C (SNX17,EIF2B4,ZNF513,GTF3C2-AS2,FTH1P3,GTF3C2,ENSG00000295811,ENSG00000298520,PPM1G,GTF3C2-AS1)				no		FALSE		2	trans-MR, trans-coloc	no	yes
IL1RAP	IL1RAP_D000740	UKBPPP_2023	GCST90002369, GCST90002328	Red cell distribution width	Anemia	0.276439	0.0263153	8.20181e-26	0.0658419	0.167295	0.693901	0.255193	0.0355411	6.96051e-13	8.20181	-26	6.93901	-1	6.96051	-13		2_27375230_T_C, 8_125494452_G_A	2_27375230_T_C (SNX17,EIF2B4,ZNF513,GTF3C2-AS2,FTH1P3,GTF3C2,ENSG00000295811,ENSG00000298520,PPM1G,GTF3C2-AS1), 8_125494452_G_A (TRIB1AL,ENSG00000304067,ENSG00000302425,TRIB1,ENSG00000298859,ENSG00000297565,ENSG00000309230,ENSG00000309211,ENSG00000254431,LINC02964)				no		TRUE		2	trans-MR, trans-coloc	no	yes
IL1RAP	IL1RAP_D001791	UKBPPP_2023	GCST004607, GCST004603, GCST90002400	Plateletcrit	Blood Platelet Disorders	0.354112	0.0410831	6.73012e-18	0.685175	0.179941	0.000140228	0.357473	0.0570313	3.65683e-10	6.73012	-18	1.40228	-4	3.65683	-10		2_27375230_T_C, 15_43735687_T_C	2_27375230_T_C (SNX17,EIF2B4,ZNF513,GTF3C2-AS2,FTH1P3,GTF3C2,ENSG00000295811,ENSG00000298520,PPM1G,GTF3C2-AS1), 15_43735687_T_C (RNU6-354P,CATSPER2P1,CATSPER2P1,PDIA3,STRCP1,STRCP1,RNU6-353P,ELL3,CKMT1A,PPIP5K1P1)				no		TRUE		2	trans-MR, trans-coloc	no	yes
IL1RAP	IL1RAP_D002318	UKBPPP_2023	GCST90038595	Cardiovascular disease	Cardiovascular Diseases	-0.0625593	0.00993611	3.05111e-10	0.0792451	0.048957	0.105519	0.00513197	0.0165495	0.756487	3.05111	-10	1.05519	-1	7.56487	-1		2_27375230_T_C	2_27375230_T_C (SNX17,EIF2B4,ZNF513,GTF3C2-AS2,FTH1P3,GTF3C2,ENSG00000295811,ENSG00000298520,PPM1G,GTF3C2-AS1)				no		FALSE	literature	2	trans-MR, trans-coloc	no	yes
IL1RAP	IL1RAP_D004700	UKBPPP_2023	GCST90012114, GCST90012110, GCST90012109, GCST90012111, GCST90012108	Total testosterone levels	Endocrine System Diseases	-0.108704	0.0118586	4.87722e-20	-0.319764	0.166698	0.0550828	-0.0842704	0.0190318	9.51637e-06	4.87722	-20	5.50828	-2	9.51637	-6		2_27375230_T_C, 15_43735687_T_C	2_27375230_T_C (SNX17,EIF2B4,ZNF513,GTF3C2-AS2,FTH1P3,GTF3C2,ENSG00000295811,ENSG00000298520,PPM1G,GTF3C2-AS1), 15_43735687_T_C (RNU6-354P,CATSPER2P1,CATSPER2P1,PDIA3,STRCP1,STRCP1,RNU6-353P,ELL3,CKMT1A,PPIP5K1P1)				no		TRUE		2	trans-MR, trans-coloc	no	yes
IL1RAP	IL1RAP_D006402	UKBPPP_2023	GCST004608	Granulocyte percentage of myeloid white cells	Hematologic Diseases	0.218915	0.028736	2.57361e-14	0.424465	0.168119	0.0115766	0.202621	0.0458156	9.75525e-06	2.57361	-14	1.15766	-2	9.75525	-6		2_27375230_T_C	2_27375230_T_C (SNX17,EIF2B4,ZNF513,GTF3C2-AS2,FTH1P3,GTF3C2,ENSG00000295811,ENSG00000298520,PPM1G,GTF3C2-AS1)				no		FALSE		2	trans-MR, trans-coloc	no	yes
IL1RAP	IL1RAP_D006937	UKBPPP_2023	GCST002222, GCST002221	LDL cholesterol	Hypercholesterolemia	-0.468419	0.0703179	2.7115e-11	-0.94175	0.486241	0.05277	-0.628116	0.0897739	2.62164e-12	2.7115	-11	5.277	-2	2.62164	-12		8_18414993_C_CCATGAGCTGCCTG	8_18414993_C_CCATGAGCTGCCTG (NAT2,ENSG00000271654,ENSG00000285624,ENSG00000244593,NATP,NAT1,MTND4LP26,ENSG00000305604,ENSG00000306096,ENSG00000187229)				no		TRUE		2	trans-MR, trans-coloc	no	yes
IL1RAP	IL1RAP_D008232	UKBPPP_2023	GCST90002340, GCST004625	Monocyte count	Lymphoproliferative Disorders	-0.113616	0.0178078	1.7694e-10							1.7694	-10	0	0	0	0		2_27375230_T_C	2_27375230_T_C (SNX17,EIF2B4,ZNF513,GTF3C2-AS2,FTH1P3,GTF3C2,ENSG00000295811,ENSG00000298520,PPM1G,GTF3C2-AS1)				no		TRUE		2	trans-MR, trans-coloc	no	yes
IL1RAP	IL1RAP_D009503	UKBPPP_2023	GCST90002398	Neutrophil count	Neutropenia	0.117099	0.0173898	1.653e-11	0.220769	0.155102	0.154626	0.100532	0.0259637	0.000107942	1.653	-11	1.54626	-1	1.07942	-4		2_27375230_T_C	2_27375230_T_C (SNX17,EIF2B4,ZNF513,GTF3C2-AS2,FTH1P3,GTF3C2,ENSG00000295811,ENSG00000298520,PPM1G,GTF3C2-AS1)				no		FALSE		2	trans-MR, trans-coloc	no	yes
IL1RAP	IL1RAP_EFO_0004305	UKBPPP_2023	continuous-30010-both_sexes-irnt	Red blood cell (erythrocyte) count	Red blood cell (erythrocyte) count	-0.135706	0.0178307	2.72383e-14	-0.22116	0.112651	0.0496189	-0.13088	0.0269709	1.21842e-06	2.72383	-14	4.96189	-2	1.21842	-6		8_125494452_G_A	8_125494452_G_A (TRIB1AL,ENSG00000304067,ENSG00000302425,TRIB1,ENSG00000298859,ENSG00000297565,ENSG00000309230,ENSG00000309211,ENSG00000254431,LINC02964)				no		FALSE		2	trans-MR, trans-coloc	no	yes
IL1RAP	IL1RAP_EFO_0004309	UKBPPP_2023	continuous-30080-both_sexes-irnt	Platelet count	Platelet count	0.273421	0.0322731	2.40968e-17	0.785448	0.225025	0.000482118	0.36235	0.051351	1.70943e-12	2.40968	-17	4.82118	-4	1.70943	-12		15_43735687_T_C	15_43735687_T_C (RNU6-354P,CATSPER2P1,CATSPER2P1,PDIA3,STRCP1,STRCP1,RNU6-353P,ELL3,CKMT1A,PPIP5K1P1)				no		FALSE		2	trans-MR, trans-coloc	no	yes
IL1RAP	IL1RAP_EFO_0004532	UKBPPP_2023	biomarkers-30730-both_sexes-irnt	Gamma glutamyltransferase	Gamma glutamyltransferase	-0.298183	0.0252027	2.68649e-32	0.278328	0.55901	0.618558	-0.267173	0.0369464	4.78174e-13	2.68649	-32	6.18558	-1	4.78174	-13		2_27375230_T_C	2_27375230_T_C (SNX17,EIF2B4,ZNF513,GTF3C2-AS2,FTH1P3,GTF3C2,ENSG00000295811,ENSG00000298520,PPM1G,GTF3C2-AS1)				no		FALSE		2	trans-MR, trans-coloc	no	yes
IL1RAP	IL1RAP_EFO_0004533	UKBPPP_2023	biomarkers-30610-both_sexes-irnt	Alkaline phosphatase	Alkaline phosphatase	-0.284487	0.0255436	8.25808e-29	-0.254119	0.403906	0.529247	-0.331683	0.0433012	1.86083e-14	8.25808	-29	5.29247	-1	1.86083	-14		2_27375230_T_C	2_27375230_T_C (SNX17,EIF2B4,ZNF513,GTF3C2-AS2,FTH1P3,GTF3C2,ENSG00000295811,ENSG00000298520,PPM1G,GTF3C2-AS1)				no		FALSE		2	trans-MR, trans-coloc	no	yes
IL1RAP	IL1RAP_EFO_0004614	UKBPPP_2023	biomarkers-30630-both_sexes-irnt	Apolipoprotein A	Apolipoprotein A	0.240409	0.0282688	1.82546e-17	-0.235449	0.212124	0.267017	-0.0695683	0.051283	0.174922	1.82546	-17	2.67017	-1	1.74922	-1		2_27375230_T_C	2_27375230_T_C (SNX17,EIF2B4,ZNF513,GTF3C2-AS2,FTH1P3,GTF3C2,ENSG00000295811,ENSG00000298520,PPM1G,GTF3C2-AS1)				no		FALSE		2	trans-MR, trans-coloc	no	yes
IL1RAP	IL1RAP_EFO_0004995	UKBPPP_2023	continuous-23125-both_sexes-irnt	Arm fat-free mass (left)	Arm fat-free mass (left)	-0.0868946	0.0136151	1.74507e-10	-0.235369	0.10139	0.0202646	-0.0690381	0.0213505	0.0012226	1.74507	-10	2.02646	-2	1.2226	-3		2_27375230_T_C	2_27375230_T_C (SNX17,EIF2B4,ZNF513,GTF3C2-AS2,FTH1P3,GTF3C2,ENSG00000295811,ENSG00000298520,PPM1G,GTF3C2-AS1)				no		FALSE		2	trans-MR, trans-coloc	no	yes
IL1RAP	IL1RAP_EFO_0007985	UKBPPP_2023	continuous-30090-both_sexes-irnt	Platelet crit	Platelet crit	0.300121	0.0320087	6.83587e-21	0.744847	0.207787	0.000337523	0.312326	0.0406937	1.65355e-14	6.83587	-21	3.37523	-4	1.65355	-14		15_43735687_T_C	15_43735687_T_C (RNU6-354P,CATSPER2P1,CATSPER2P1,PDIA3,STRCP1,STRCP1,RNU6-353P,ELL3,CKMT1A,PPIP5K1P1)				no		FALSE		2	trans-MR, trans-coloc	no	yes
IL1RAP	IL1RAP_Operation code	UKBPPP_2023	categorical-20004-both_sexes-1455	Operation code	Operation code	0.691553	0.0941493	2.05315e-13	0.305313	0.447681	0.495247	0.716733	0.132143	5.83001e-08	2.05315	-13	4.95247	-1	5.83001	-8		2_27375230_T_C	2_27375230_T_C (SNX17,EIF2B4,ZNF513,GTF3C2-AS2,FTH1P3,GTF3C2,ENSG00000295811,ENSG00000298520,PPM1G,GTF3C2-AS1)				no		FALSE		2	trans-MR, trans-coloc	no	yes
IL1RL1	IL1RL1_Blood clot, DVT, bronchitis, emphysema, asthma, rhinitis, eczema, allergy diagnosed by doctor	UKBPPP_2023	categorical-6152-both_sexes-100	Blood clot, DVT, bronchitis, emphysema, asthma, rhinitis, eczema, allergy diagnosed by doctor	Blood clot, DVT, bronchitis, emphysema, asthma, rhinitis, eczema, allergy diagnosed by doctor	0.0554511	0.00650449	1.52742e-17	0.0578029	0.0154874	0.000189772	0.0633739	0.0120582	1.47486e-07	1.52742	-17	1.89772	-4	1.47486	-7		4_102267552_C_T	4_102267552_C_T (ENSG00000298500,ENSG00000294842,SLC39A8,RN7SL728P,ENSG00000251572,ENSG00000251309,ENSG00000260651,NFKB1,ENSG00000248161,MTND5P5)				no		FALSE		3	cis-MR, mixed-MR, trans-coloc	no	yes
IL1RL1	IL1RL1_Carcinoma in situ of skin (controls excluding all cancers)	UKBPPP_2023	CD2_INSITU_SKIN_EXALLC	Carcinoma in situ of skin (controls excluding all cancers)	Carcinoma in situ of skin (controls excluding all cancers)	-0.244797	0.0358984	9.15831e-12	-0.169172	0.0681804	0.0130928	-0.22732	0.052299	1.38303e-05	9.15831	-12	1.30928	-2	1.38303	-5	2_102194940_A_T			no			no		FALSE		2	cis-MR, cis-coloc	no	yes
IL1RL1	IL1RL1_D000740	UKBPPP_2023	GCST90002328, GCST90002391	Mean corpuscular hemoglobin concentration	Anemia	0.0182014	0.00253683	7.23813e-13	0.0168745	0.00453376	0.000197677	0.019187	0.00404269	2.07384e-06	7.23813	-13	1.97677	-4	2.07384	-6		1_92700844_C_T	1_92700844_C_T (RNU4-59P,ENSG00000225505,H3P3,HMGB3P9,CCNJP2,EVI5,ENSG00000223787,RPL5,SNORD21,SNORA66)	no			no	0.0735734	TRUE	genetic_association	3	cis-MR, mixed-MR, trans-coloc	no	yes
IL1RL1	IL1RL1_D001249	FOLKERSEN_2017, PIETZNER_2020, SCALLOP_2020, UKBPPP_2023, SUN_2018	GCST90038616, NEALE2_6152_8, NEALE2_20002_1111, GCST90014325, SAIGE_495, NEALE2_22127, GCST006862, NEALE2_3786_raw, GCST007431, J10_ASTHMACOPDKELA, J10_ASTHMA_EXMORE, ASTHMA_EOSINOPHIL_SUGG	Asthma	Asthma	-0.15182	0.00819126	1.09129e-76							1.0913	-76					2:102337157:G:T, 2:102309902:G:A, 2:102319699:T:A, 2:102392952:A:G, 2:102341256:C:T	14_68787930_C_CT	14_68787930_C_CT (ZFP36L1,ENSG00000289626,ENSG00000289583,ENSG00000301622,ENSG00000300053,RNU6-921P,ENSG00000304744,ENSG00000287913,MAGOH3P,BLZF2P), 4_7781436_G_A (ENSG00000287164,AFAP1-AS1,ENSG00000296635,ENSG00000299251,ENSG00000228919,AFAP1,ENSG00000296282,MIR95,ENSG00000303065,ENSG00000273267)	no		0.46	no	0.952213	TRUE	literature, known_drug, genetic_association	4	cis-MR, mixed-MR, cis-coloc, trans-coloc	yes	no
IL1RL1	IL1RL1_D001791	SCALLOP_2020	GCST90002400	Plateletcrit	Blood Platelet Disorders	0.105589	0.0152958	5.08598e-12							5.086	-12					2:102636669:C:A			no			no	0.237852	FALSE	genetic_association	2	cis-MR, cis-coloc	no	yes
IL1RL1	IL1RL1_D003093	UKBPPP_2023	GCST004133	Ulcerative colitis	Colitis, Ulcerative	0.145342	0.0226544	1.40247e-10	0.102698	0.0537072	0.0558537	0.143202	0.0340896	2.66037e-05	1.40247	-10	5.58537	-2	2.66037	-5				no			no	0.138861	FALSE	literature, rna_expression, genetic_association	1	cis-MR	no	yes
IL1RL1	IL1RL1_D003424	UKBPPP_2023, FOLKERSEN_2017, SCALLOP_2020, PIETZNER_2020, SUN_2018, SUHRE_2017	GCST003044, GCST004132, GCST001729	Crohn's disease	Crohn Disease	0.250869	0.0231645	2.48372e-27	0.26332	0.11104	0.0177206	0.233226	0.0300876	9.07668e-15	2.48372	-27	1.77206	-2	9.07668	-15	2:102322576:C:T	4_102267552_C_T	4_102267552_C_T (ENSG00000298500,ENSG00000294842,SLC39A8,RN7SL728P,ENSG00000251572,ENSG00000251309,ENSG00000260651,NFKB1,ENSG00000248161,MTND5P5)	no			no	0.0623692	TRUE	literature, rna_expression, genetic_association	4	cis-MR, mixed-MR, cis-coloc, trans-coloc	no	yes
IL1RL1	IL1RL1_D004802	SCALLOP_2020, PIETZNER_2020, UKBPPP_2023, SUN_2018, SUHRE_2017	GCST90002298, NEALE2_30210_raw, NEALE2_30150, GCST90002381, GCST004606	Eosinophil counts	Eosinophilia	-0.0994597	0.00317049	5.11682e-216	-0.100712	0.00598906	0	-0.106675	0.00332615	1.09633e-225	5.1168	-216	1.86418	-63	1.0963	-225	2:102334602:C:A, 2:102354740:T:C	4_102267552_C_T	4_102267552_C_T (ENSG00000298500,ENSG00000294842,SLC39A8,RN7SL728P,ENSG00000251572,ENSG00000251309,ENSG00000260651,NFKB1,ENSG00000248161,MTND5P5)		missense_variant		no	0.950722	TRUE	genetic_association	5	cis-MR, trans-MR, mixed-MR, cis-coloc, trans-coloc	no	yes
IL1RL1	IL1RL1_D004909	UKBPPP_2023	GCST90002397	Mean spheric corpuscular volume	Erythrocyte Indices	-0.0160585	0.00213685	5.68823e-14	-0.0167149	0.00593407	0.00485102	-0.0192682	0.0036905	1.77932e-07	5.68823	-14	4.85102	-3	1.77932	-7		9_133266456_C_T	9_133266456_C_T (ABO,Y_RNA,LCN1P1,LCN1P2,OBP2B,SURF6,Y_RNA,RPL21P81,MED22,RPL7A)				no		FALSE		3	cis-MR, mixed-MR, trans-coloc	no	yes
IL1RL1	IL1RL1_D006255	FOLKERSEN_2017, SCALLOP_2020, PIETZNER_2020	NEALE2_6152_9, NEALE2_20002_1387	Hayfever, allergic rhinitis or eczema | blood clot, dvt, bronchitis, emphysema, asthma, rhinitis, eczema, allergy diagnosed by doctor	Rhinitis, Allergic, Seasonal	-1.15856	0.0718758	1.87872e-58							1.8787	-58					2:102316102:C:A, 2:102351384:C:A			no			no	0.500628	TRUE	literature, genetic_association	3	cis-MR, mixed-MR, cis-coloc	no	yes
IL1RL1	IL1RL1_D006402	SUN_2018, FOLKERSEN_2017, PIETZNER_2020, UKBPPP_2023, SCALLOP_2020	GCST90002382, GCST004624, GCST004600, GCST004617, GCST004623, GCST90002399, GCST004633, GCST90002389, NEALE2_30200_raw, GCST004632	Eosinophil percentage of white cells	Hematologic Diseases	-0.287729	0.00815997	2.3234e-272							2.3234	-272					2:102354740:T:C, 2:102265892:A:G, 2:102334602:C:A	9_133266456_C_T, 4_102267552_C_T, 9_133246239_G_A	9_133266456_C_T (ABO,Y_RNA,LCN1P1,LCN1P2,OBP2B,SURF6,Y_RNA,RPL21P81,MED22,RPL7A), 4_102267552_C_T (ENSG00000298500,ENSG00000294842,SLC39A8,RN7SL728P,ENSG00000251572,ENSG00000251309,ENSG00000260651,NFKB1,ENSG00000248161,MTND5P5), 17_46185975_GA_G (KANSL1,KANSL1-AS1,Y_RNA,ENSG00000305133,MAPK8IP1P1,ENSG00000305150,ENSG00000262539,ENSG00000291018,ENSG00000261575,ENSG00000305169), 9_133246239_G_A (LCN1P1,ABO,OBP2B,Y_RNA,LCN1P2,GBGT1,SURF6,Y_RNA,RPL21P81,MED22)	yes	missense_variant		no	0.905094	TRUE	genetic_association	5	cis-MR, trans-MR, mixed-MR, cis-coloc, trans-coloc	no	yes
IL1RL1	IL1RL1_D006967	FOLKERSEN_2017, SCALLOP_2020, UKBPPP_2023	GCST005038	Allergic disease (asthma, hay fever or eczema)	Hypersensitivity	-1.08893	0.0732345	5.23528e-50							5.2353	-50					2:102324851:G:A, 2:102316102:C:A	4_102267552_C_T	4_102267552_C_T (ENSG00000298500,ENSG00000294842,SLC39A8,RN7SL728P,ENSG00000251572,ENSG00000251309,ENSG00000260651,NFKB1,ENSG00000248161,MTND5P5)	no			no	0.927195	TRUE	known_drug, literature, genetic_association	4	cis-MR, mixed-MR, cis-coloc, trans-coloc	no	yes
IL1RL1	IL1RL1_D008218	UKBPPP_2023, FOLKERSEN_2017	GCST004627, GCST90002316, GCST90002388	Lymphocyte count	Lymphocytosis	-0.0313749	0.00364489	7.4399e-18	-0.0334858	0.00722938	3.62324e-06	-0.0315544	0.00644472	9.77285e-07	7.4399	-18	3.62324	-6	9.77285	-7	2:102470310:A:C	22_39478309_A_C, 11_126224400_G_A, 1_161595971_AT_A	22_39478309_A_C (MGAT3-AS1,MGAT3,ENSG00000303883,MIEF1,MIURF,ATF4,RPS19BP1,TAB1,ENSG00000303612,ENSG00000294968)				no	0.282129	TRUE	genetic_association	5	cis-MR, trans-MR, mixed-MR, cis-coloc, trans-coloc	no	yes
IL1RL1	IL1RL1_D008232	UKBPPP_2023	GCST90002340	Monocyte count	Lymphoproliferative Disorders	-0.0411029	0.006573	4.01879e-10	-0.0910455	0.0368564	0.0135009	-0.0364568	0.0113207	0.0012803	4.01879	-10	1.35009	-2	1.2803	-3							no		FALSE		1	trans-MR	no	yes
IL1RL1	IL1RL1_D009298	UKBPPP_2023, SCALLOP_2020, FOLKERSEN_2017	J10_NASALPOLYP, SAIGE_471	Nasal polyp	Nasal Polyps	-0.172611	0.0180966	1.45166e-21	-0.159001	0.035053	5.73314e-06	-0.158199	0.0339359	3.13613e-06	1.45166	-21	5.73314	-6	3.13613	-6	2:102370999:T:A	16_88440191_AT_A	16_88440191_AT_A (ZFPM1,MIR5189,ENSG00000309068,ENSG00000307926,ZNF469,ZFPM1-AS1,ENSG00000296988,ENSG00000295015,ENSG00000295033,ENSG00000302696)	yes	missense_variant		no	0.726514	TRUE	genetic_association, literature	4	cis-MR, mixed-MR, cis-coloc, trans-coloc	no	yes
IL1RL1	IL1RL1_D012120	FOLKERSEN_2017, SCALLOP_2020	NEALE2_2316	Wheeze or whistling in the chest in last year	Respiration Disorders	-0.118969	0.0117226	3.36005e-24							3.3601	-24					2:102344025:A:G			no			no		TRUE		3	cis-MR, mixed-MR, cis-coloc	no	yes
IL1RL1	IL1RL1_D012130	SUN_2018, UKBPPP_2023	GCST90038664	Allergic rhinitis	Respiratory Hypersensitivity	-0.0171174	0.00168745	3.52497e-24							3.525	-24					2:102352407:T:TTA	4_102267552_C_T	4_102267552_C_T (ENSG00000298500,ENSG00000294842,SLC39A8,RN7SL728P,ENSG00000251572,ENSG00000251309,ENSG00000260651,NFKB1,ENSG00000248161,MTND5P5)	no		0.35	no	0.878969	TRUE	literature, genetic_association	4	cis-MR, mixed-MR, cis-coloc, trans-coloc	yes	no
IL1RL1	IL1RL1_D012140	UKBPPP_2023	J10_LOWCHRON	Chronic lower respiratory diseases	Respiratory Tract Diseases	-0.0858189	0.00876269	1.19857e-22	-0.0235808	0.0256978	0.358819	-0.0133952	0.0132529	0.312144	1.19857	-22	3.58819	-1	3.12144	-1		9_133246239_G_A	9_133246239_G_A (LCN1P1,ABO,OBP2B,Y_RNA,LCN1P2,GBGT1,SURF6,Y_RNA,RPL21P81,MED22)	no			no		FALSE		3	cis-MR, mixed-MR, trans-coloc	no	yes
IL1RL1	IL1RL1_D012852	UKBPPP_2023	J10_CHRONSINUSITIS	Chronic sinusitis	Sinusitis	-0.0830104	0.0130494	2.00111e-10	-0.0433299	0.0323615	0.180593	-0.0594315	0.0202915	0.0034018	2.00111	-10	1.80593	-1	3.4018	-3	2_102235036_C_T			no		0.27	no		FALSE		2	cis-MR, cis-coloc	yes	no
IL1RL1	IL1RL1_D015212	UKBPPP_2023, FOLKERSEN_2017, SCALLOP_2020, SUN_2018, PIETZNER_2020, SUHRE_2017	GCST003043, GCST001725, GCST004131	Inflammatory bowel disease	Inflammatory Bowel Diseases	0.199755	0.0195975	2.13413e-24	0.226956	0.102431	0.0267131	0.198783	0.0247024	8.47475e-16	2.13413	-24	2.67131	-2	8.47475	-16	2:102367819:T:C, 2:102315090:G:T, 2:101997084:G:C	4_102267552_C_T	4_102267552_C_T (ENSG00000298500,ENSG00000294842,SLC39A8,RN7SL728P,ENSG00000251572,ENSG00000251309,ENSG00000260651,NFKB1,ENSG00000248161,MTND5P5)	no			no	0.609293	TRUE	literature, genetic_association	4	cis-MR, mixed-MR, cis-coloc, trans-coloc	no	yes
IL1RL1	IL1RL1_D045262	UKBPPP_2023	GCST90002405	Reticulocyte count	Reticulocytosis	0.0152798	0.00233135	5.59916e-11	0.00532741	0.00604994	0.37855	0.00978046	0.00371441	0.00846071	5.59916	-11	3.7855	-1	8.46071	-3		22_39478309_A_C	22_39478309_A_C (MGAT3-AS1,MGAT3,ENSG00000303883,MIEF1,MIURF,ATF4,RPS19BP1,TAB1,ENSG00000303612,ENSG00000294968)				no		FALSE		2	mixed-MR, trans-coloc	no	yes
IL1RL1	IL1RL1_D050723	SCALLOP_2020, SUN_2018	GCST006980	Fractures	Fractures, Bone	-4.81362	0.566502	1.94409e-17	-2.35836	1.35852	0.0825684	-2.81493	0.792377	0.000381562	1.9441	-17	8.2568	-2	3.8156	-4							no		TRUE		1	mixed-MR	no	yes
IL1RL1	IL1RL1_D065631	FOLKERSEN_2017	NEALE2_22126	Doctor diagnosed hayfever or allergic rhinitis	Rhinitis, Allergic	-1.42212	0.143584	3.98122e-23							3.9812	-23					2:102351384:C:A			no		0.41	no	0.500628	FALSE	literature, genetic_association	2	cis-MR, cis-coloc	yes	no
IL1RL1	IL1RL1_Dermatitis and eczema	UKBPPP_2023	L12_DERMATITISECZEMA	Dermatitis and eczema	Dermatitis and eczema	0.0501579	0.00764612	5.38366e-11	0.03726	0.0144024	0.00967972	0.0538311	0.0126484	2.08142e-05	5.38366	-11	9.67972	-3	2.08142	-5	2_102194940_A_T						no		FALSE		3	cis-MR, mixed-MR, cis-coloc	no	yes
IL1RL1	IL1RL1_Doctor diagnosed asthma	UKBPPP_2023	categorical-22127-both_sexes-22127	Doctor diagnosed asthma	Doctor diagnosed asthma	-0.151692	0.0157143	4.76749e-22	-0.0634607	0.0369903	0.0862342	-0.125134	0.0257279	1.15179e-06	4.76749	-22	8.62342	-2	1.15179	-6	2_102436837_G_A	1_92700844_C_T	1_92700844_C_T (RNU4-59P,ENSG00000225505,H3P3,HMGB3P9,CCNJP2,EVI5,ENSG00000223787,RPL5,SNORD21,SNORA66)	no			no		FALSE		4	cis-MR, mixed-MR, cis-coloc, trans-coloc	no	yes
IL1RL1	IL1RL1_Doctor diagnosed hayfever or allergic rhinitis	UKBPPP_2023	categorical-22126-both_sexes-22126	Doctor diagnosed hayfever or allergic rhinitis	Doctor diagnosed hayfever or allergic rhinitis	-0.0841233	0.0119419	1.8625e-12	-0.0793343	0.0192236	3.67671e-05	-0.074507	0.02047	0.000272828	1.8625	-12	3.67671	-5	2.72828	-4			1_155498941_A_C (ASH1L-AS1,ASH1L,POU5F1P4,ENSG00000271267,RNU6-1297P,DAP3P1,ENSG00000223503,ASH1L-IT1,MSTO1,ENSG00000232519)				no		FALSE		1	mixed-MR	no	yes
IL1RL1	IL1RL1_EFO_0003956	UKBPPP_2023	categorical-6152-both_sexes-9	Blood clot, DVT, bronchitis, emphysema, asthma, rhinitis, eczema, allergy diagnosed by doctor	seasonal allergic rhinitis	-0.0826371	0.00803354	8.10601e-25	-0.0402883	0.0150882	0.00758092	-0.0570895	0.0130867	1.28646e-05	8.10601	-25	7.58092	-3	1.28646	-5		4_102267552_C_T	4_102267552_C_T (ENSG00000298500,ENSG00000294842,SLC39A8,RN7SL728P,ENSG00000251572,ENSG00000251309,ENSG00000260651,NFKB1,ENSG00000248161,MTND5P5)				no	0.500628	FALSE	literature, genetic_association	3	cis-MR, mixed-MR, trans-coloc	no	yes
IL1RL1	IL1RL1_EFO_0003956,EFO_0005854	UKBPPP_2023	categorical-20002-both_sexes-1387	Non-cancer illness code, self-reported	seasonal allergic rhinitis,allergic rhinitis	-0.101844	0.0101123	7.3997e-24	-0.0701944	0.0177374	7.57619e-05	-0.0550856	0.0193831	0.00448391	7.3997	-24	7.57619	-5	4.48391	-3		4_102267552_C_T	4_102267552_C_T (ENSG00000298500,ENSG00000294842,SLC39A8,RN7SL728P,ENSG00000251572,ENSG00000251309,ENSG00000260651,NFKB1,ENSG00000248161,MTND5P5)				no	0.500628	FALSE	literature, genetic_association	2	mixed-MR, trans-coloc	no	yes
IL1RL1	IL1RL1_EFO_0004530	UKBPPP_2023	biomarkers-30870-both_sexes-irnt	Triglycerides	Triglycerides	0.0163921	0.00253816	1.05908e-10	0.0202895	0.00725646	0.00517289	0.0165714	0.00410774	5.47904e-05	1.05908	-10	5.17289	-3	5.47904	-5		17_7289936_G_A	17_7289936_G_A (YBX2,ENSG00000263342,SLC2A4,EIF5A,Y_RNA,GPS2,CLDN7,ELP5,CTDNEP1,NEURL4)				no	0.46457	FALSE	genetic_association	2	mixed-MR, trans-coloc	no	yes
IL1RL1	IL1RL1_EFO_0004531	UKBPPP_2023	biomarkers-30880-both_sexes-irnt	Urate	Urate	0.0192883	0.00219232	1.39116e-18	0.0186281	0.00546433	0.000651911	0.0217761	0.00330411	4.38025e-11	1.39116	-18	6.51911	-4	4.38025	-11	2_102454799_T_C	4_102267552_C_T	4_102267552_C_T (ENSG00000298500,ENSG00000294842,SLC39A8,RN7SL728P,ENSG00000251572,ENSG00000251309,ENSG00000260651,NFKB1,ENSG00000248161,MTND5P5)				no		FALSE		4	cis-MR, mixed-MR, cis-coloc, trans-coloc	no	yes
IL1RL1	IL1RL1_EFO_0004533	UKBPPP_2023	biomarkers-30610-both_sexes-irnt	Alkaline phosphatase	Alkaline phosphatase	0.0202603	0.00304866	3.01898e-11	0.0112401	0.044316	0.799778	0.0149529	0.00483101	0.00196686	3.01898	-11	7.99778	-1	1.96686	-3		17_7118971_G_A	17_7118971_G_A (ENSG00000306813,ASGR2,ENSG00000289977,RPL7AP64,CLEC10A,ENSG00000305670,ENSG00000262067,ASGR1,ENSG00000279812,SLC16A11)				no	0.0344057	FALSE	literature, genetic_association	2	mixed-MR, trans-coloc	no	yes
IL1RL1	IL1RL1_EFO_0004713	UKBPPP_2023	continuous-FEV1FVC-both_sexes-irnt	FEV1/FVC ratio	FEV1/FVC ratio	0.0232292	0.00296435	4.64388e-15	0.0169782	0.00626939	0.00676659	0.0219878	0.00474469	3.58336e-06	4.64388	-15	6.76659	-3	3.58336	-6	2_102436837_G_A	17_60767144_C_T	17_60767144_C_T (Y_RNA,RPL36AP46,KRT18P61,ENSG00000306856,RN7SL606P,HMGN1P28,BCAS3,RNU6-623P,RN7SL448P,PPM1D)	no			no	0.866228	FALSE	genetic_association	4	cis-MR, mixed-MR, cis-coloc, trans-coloc	no	yes
IL1RL1	IL1RL1_EFO_0004736	UKBPPP_2023	biomarkers-30650-both_sexes-irnt	Aspartate aminotransferase	Aspartate aminotransferase	0.0214591	0.00249604	8.16575e-18	0.0140415	0.010932	0.198989	0.0226268	0.00402405	1.878e-08	8.16575	-18	1.98989	-1	1.878	-8	2_102235036_C_T	4_102267552_C_T	4_102267552_C_T (ENSG00000298500,ENSG00000294842,SLC39A8,RN7SL728P,ENSG00000251572,ENSG00000251309,ENSG00000260651,NFKB1,ENSG00000248161,MTND5P5)				no	0.630785	FALSE	genetic_association	4	cis-MR, mixed-MR, cis-coloc, trans-coloc	no	yes
IL1RL1	IL1RL1_EFO_0004842	UKBPPP_2023	continuous-30150-both_sexes-irnt	Eosinophill count	Eosinophill count	-0.104826	0.0043343	3.17784e-129	-0.0968215	0.011517	0	-0.0847513	0.00831872	2.24267e-24	3.17784	-129	4.21354	-17	2.24267	-24	2_102457731_A_C	11_126478611_ATATGTGTG_A					no	0.950722	FALSE	genetic_association	5	cis-MR, trans-MR, mixed-MR, cis-coloc, trans-coloc	no	yes
IL1RL1	IL1RL1_EFO_0004995	UKBPPP_2023	continuous-23129-both_sexes-irnt	Trunk fat-free mass	Trunk fat-free mass	0.0297534	0.00472868	3.13145e-10	0.0456579	0.0166199	0.00601105	0.0207487	0.00771477	0.00715633	3.13145	-10	6.01105	-3	7.15633	-3		16_80900598_A_C	16_80900598_A_C (ARLNC1,ENSG00000309027,ENSG00000305808,ENSG00000278985,CDYL2,CMC2,CENPN,ENSG00000261061,CENPN-AS1,ATMIN)				no		FALSE		2	trans-MR, trans-coloc	no	yes
IL1RL1	IL1RL1_EFO_0005091	UKBPPP_2023	continuous-30130-both_sexes-irnt	Monocyte count	Monocyte count	-0.0519452	0.00777423	2.36159e-11	-0.0651643	0.048815	0.181901	-0.0541136	0.0135853	6.79762e-05	2.36159	-11	1.81901	-1	6.79762	-5		7_149779235_G_A	7_149779235_G_A (ENSG00000293556,SSPOP,ENSG00000297944,ZNF467,ENSG00000293404,ENSG00000293558,ENSG00000299132,ENSG00000293557,ZNF862,KRBA1)				no		FALSE		2	trans-MR, trans-coloc	no	yes
IL1RL1	IL1RL1_EFO_0005208	UKBPPP_2023	continuous-eGFRcreacys-both_sexes-irnt, continuous-eGFRcys-both_sexes-irnt	Estimated glomerular filtration rate, cystain C	Estimated glomerular filtration rate, cystain C	-0.0250888	0.00228217	4.11192e-28	-0.0169914	0.00651296	0.00908458	-0.0252229	0.00402604	3.72946e-10	4.11192	-28	9.08458	-3	3.72946	-10	2_102657189_G_C, 2_102740753_G_A	8_10783897_C_T, 17_60767144_C_T	8_10783897_C_T (ENSG00000306912,MIR1322,SOX7,ENSG00000248896,PINX1-DT,PINX1,ENSG00000306911,ENSG00000280294,RNA5SP252,ENSG00000306950), 17_60767144_C_T (Y_RNA,RPL36AP46,KRT18P61,ENSG00000306856,RN7SL606P,HMGN1P28,BCAS3,RNU6-623P,RN7SL448P,PPM1D)				no		TRUE		4	cis-MR, mixed-MR, cis-coloc, trans-coloc	no	yes
IL1RL1	IL1RL1_EFO_0007010	UKBPPP_2023, SCALLOP_2020, FOLKERSEN_2017	categorical-20003-both_sexes-1140861998, categorical-20003-both_sexes-1140862382, NEALE2_20003_1140861998, NEALE2_20003_1141176832, categorical-20003-both_sexes-1141176832, categorical-20003-both_sexes-1140926606, categorical-20003-both_sexes-1141192410	Treatment/medication code	drug use measurement	-0.154996	0.0148764	2.03162e-25	-0.0761432	0.0275193	0.00565917	-0.101211	0.0255273	7.34561e-05	2.03162	-25	5.65917	-3	7.34561	-5	2:102344364:A:G, 2_102235036_C_T	4_102267552_C_T	4_102267552_C_T (ENSG00000298500,ENSG00000294842,SLC39A8,RN7SL728P,ENSG00000251572,ENSG00000251309,ENSG00000260651,NFKB1,ENSG00000248161,MTND5P5), 14_68787930_C_CT (ZFP36L1,ENSG00000289626,ENSG00000289583,ENSG00000301622,ENSG00000300053,RNU6-921P,ENSG00000304744,ENSG00000287913,MAGOH3P,BLZF2P), 8_10783897_C_T (ENSG00000306912,MIR1322,SOX7,ENSG00000248896,PINX1-DT,PINX1,ENSG00000306911,ENSG00000280294,RNA5SP252,ENSG00000306950)				no	0.800961	TRUE	genetic_association	4	cis-MR, mixed-MR, cis-coloc, trans-coloc	no	yes
IL1RL1	IL1RL1_EFO_0007991	UKBPPP_2023	continuous-30210-both_sexes-irnt	Eosinophill percentage	Eosinophill percentage	-0.118462	0.00506224	4.15525e-121	-0.0881539	0.0187411	2.55411e-06	-0.0934974	0.0100767	1.71811e-20	4.15525	-121	2.55411	-6	1.71811	-20	2_102235036_C_T	4_102267552_C_T	4_102267552_C_T (ENSG00000298500,ENSG00000294842,SLC39A8,RN7SL728P,ENSG00000251572,ENSG00000251309,ENSG00000260651,NFKB1,ENSG00000248161,MTND5P5)	no			no	0.905094	FALSE	genetic_association	5	cis-MR, trans-MR, mixed-MR, cis-coloc, trans-coloc	no	yes
IL1RL1	IL1RL1_EFO_0007993	UKBPPP_2023	continuous-30180-both_sexes-irnt	Lymphocyte percentage	Lymphocyte percentage	-0.0272727	0.00279907	1.96702e-22	-0.00678718	0.00697081	0.330227	-0.0166792	0.00524879	0.00148433	1.96702	-22	3.30227	-1	1.48433	-3		9_133246239_G_A	9_133246239_G_A (LCN1P1,ABO,OBP2B,Y_RNA,LCN1P2,GBGT1,SURF6,Y_RNA,RPL21P81,MED22)				no	0.264258	FALSE	genetic_association	2	mixed-MR, trans-coloc	no	yes
IL1RL1	IL1RL1_EFO_1000391	SCALLOP_2020	FINNGEN_R5_J10_NASALPOLYP	Nasal polyp	Nasal polyp	-0.21842	0.0347232	3.16805e-10	-0.181835	0.0434304	2.82889e-05	-0.214494	0.0404464	1.13802e-07	3.1681	-10	2.8289	-5	1.138	-7							no	0.726514	FALSE	genetic_association, literature	1	mixed-MR	no	yes
IL1RL1	IL1RL1_HP_0002024,EFO_0001060	UKBPPP_2023	categorical-20002-both_sexes-1456	Non-cancer illness code, self-reported	NA,celiac disease	0.223204	0.0341983	6.72018e-11	0.227014	0.117835	0.0540366	0.270492	0.0534964	4.27563e-07	6.72018	-11	5.40366	-2	4.27563	-7			3_71066600_C_A (ENSG00000310487,FOXP1-AS1,RNU6-281P,HMGB1P36,COX6CP6,ENSG00000290077,ENSG00000287669,ENSG00000295382,ENSG00000288679,MIR1284)				no		FALSE		2	cis-MR, mixed-MR	no	yes
IL1RL1	IL1RL1_MONDO_0004979	UKBPPP_2023	categorical-20002-both_sexes-1111, categorical-6152-both_sexes-8, phecode-495-both_sexes, icd10-J45-both_sexes, continuous-3786-both_sexes-irnt	Non-cancer illness code, self-reported	asthma	-0.108288	0.00898642	1.93549e-33	-0.0879755	0.0235978	0.000192905	-0.0856509	0.0158081	6.02186e-08	1.93549	-33	1.92905	-4	6.02186	-8		14_68787930_C_CT, 4_102267552_C_T	14_68787930_C_CT (ZFP36L1,ENSG00000289626,ENSG00000289583,ENSG00000301622,ENSG00000300053,RNU6-921P,ENSG00000304744,ENSG00000287913,MAGOH3P,BLZF2P), 4_102267552_C_T (ENSG00000298500,ENSG00000294842,SLC39A8,RN7SL728P,ENSG00000251572,ENSG00000251309,ENSG00000260651,NFKB1,ENSG00000248161,MTND5P5), 17_46185975_GA_G (KANSL1,KANSL1-AS1,Y_RNA,ENSG00000305133,MAPK8IP1P1,ENSG00000305150,ENSG00000262539,ENSG00000291018,ENSG00000261575,ENSG00000305169)				no	0.952213	TRUE	literature, known_drug, genetic_association	3	cis-MR, mixed-MR, trans-coloc	yes	no
IL1RL1	IL1RL1_MONDO_0024623	FOLKERSEN_2017, PIETZNER_2020, SCALLOP_2020, UKBPPP_2023	GCST90038596	Respiratory or ear-nose-throat disease	Respiratory or ear-nose-throat disease	-0.151467	0.00998074	5.10471e-52							5.1047	-52					2:102327786:T:G, 2:102309902:G:A		14_68787930_C_CT (ZFP36L1,ENSG00000289626,ENSG00000289583,ENSG00000301622,ENSG00000300053,RNU6-921P,ENSG00000304744,ENSG00000287913,MAGOH3P,BLZF2P)	no			no		TRUE		3	cis-MR, mixed-MR, cis-coloc	no	yes
IL1RL1	IL1RL1_Mean sphered cell volume	UKBPPP_2023	continuous-30270-both_sexes-irnt	Mean sphered cell volume	Mean sphered cell volume	-0.0205917	0.00283606	3.85195e-13	-0.0266922	0.00583048	4.69322e-06	-0.0239743	0.00471038	3.58668e-07	3.85195	-13	4.69322	-6	3.58668	-7	2_102523721_C_G			no			no		FALSE		2	cis-MR, cis-coloc	no	yes
IL1RL1	IL1RL1_c("EFO_0005854", "EFO_0000274")	FOLKERSEN_2017	NEALE2_3761_raw	Age hay fever, rhinitis or eczema diagnosed	Age hay fever, rhinitis or eczema diagnosed	8.76106	1.06558	2.00397e-16							2.004	-16					2:102312157:G:A			no			no	0.878969	FALSE	literature, genetic_association	2	cis-MR, cis-coloc	no	yes
IL1RL1	IL1RL1_character(0)	FOLKERSEN_2017	NEALE2_2492	Taking other prescription medications	Taking other prescription medications	-0.361708	0.0588307	7.83277e-10							7.8328	-10								no			no		FALSE		1	cis-MR	no	yes
IL1RL2	IL1RL2_Artrosis, including avohilmo	UKBPPP_2023	M13_ARTHROSIS_INCLAVO	Artrosis, including avohilmo	Artrosis, including avohilmo	0.105205	0.015893	3.60231e-11	0.0555788	0.0524873	0.289645	0.124706	0.0246111	4.04044e-07	3.60231	-11	2.89645	-1	4.04044	-7		12_121058561_CT_C					no		FALSE		2	trans-MR, trans-coloc	no	yes
IL1RL2	IL1RL2_Cholecystectomy	UKBPPP_2023	K11_CHOLECYSTECTOMY	Cholecystectomy	Cholecystectomy	-0.177899	0.0251738	1.5848e-12	-0.184664	0.128243	0.149881	-0.245967	0.0443022	2.82397e-08	1.5848	-12	1.49881	-1	2.82397	-8		14_94361316_C_A	14_94361316_C_A (SERPINA2,SERPINA1,ENSG00000256357,ENSG00000305540,ENSG00000305557,SERPINA6,SERPINA10,SERPINA11,SERPINA9,SERPINA12)				no		FALSE		2	trans-MR, trans-coloc	no	yes
IL1RL2	IL1RL2_D000740	UKBPPP_2023	GCST90002328, GCST90002392, GCST90002391, GCST90002369, GCST90002390, GCST90002404	Mean corpuscular hemoglobin concentration	Anemia	0.0524861	0.00715813	2.2611e-13	0.107583	0.0797338	0.177246	0.058145	0.0105334	3.38853e-08	2.2611	-13	1.77246	-1	3.38853	-8		6_25878620_A_G, 15_43735687_T_C	6_25878620_A_G (H2AC3P,SLC17A3,H2BP5,SLC17A1,ENSG00000305751,SLC17A2,TRIM38,LINC02980,SLC17A4,ENSG00000272810), 15_43735687_T_C (RNU6-354P,CATSPER2P1,CATSPER2P1,PDIA3,STRCP1,STRCP1,RNU6-353P,ELL3,CKMT1A,PPIP5K1P1)				no	0.0506268	TRUE	genetic_association	3	trans-MR, mixed-MR, trans-coloc	no	yes
IL1RL2	IL1RL2_D001249	UKBPPP_2023	J10_ASTHMACOPDKELA, GCST007431	Asthma/COPD (KELA code 203)	Asthma	-0.117236	0.0129238	1.17525e-19	-0.0518256	0.0457079	0.25686	-0.0216042	0.0226408	0.339974	1.17525	-19	2.5686	-1	3.39974	-1	2_101567719_CA_C	1_109272258_C_T	1_109272258_C_T (PSRC1,CELSR2,ENSG00000305118,MYBPHL,SARS1,SORT1,ENSG00000308734,ENSG00000298269,PSMA5,ELAPOR1)	no			no		TRUE		4	cis-MR, mixed-MR, cis-coloc, trans-coloc	no	yes
IL1RL2	IL1RL2_D001778	UKBPPP_2023	GCST90002383	Hematocrit	Blood Coagulation Disorders	0.0486552	0.00701106	3.92733e-12	0.104507	0.0632547	0.0985006	0.0464583	0.0129467	0.000332673	3.92733	-12	9.85006	-2	3.32673	-4		12_121140529_G_A					no		FALSE		2	trans-MR, trans-coloc	no	yes
IL1RL2	IL1RL2_D003324	UKBPPP_2023	I9_REVASC	Coronary revascularization (ANGIO or CABG)	Coronary Artery Disease	0.206191	0.0319753	1.12991e-10	0.120518	0.119001	0.311181	0.206642	0.0501822	3.82452e-05	1.12991	-10	3.11181	-1	3.82452	-5		1_109272258_C_T	1_109272258_C_T (PSRC1,CELSR2,ENSG00000305118,MYBPHL,SARS1,SORT1,ENSG00000308734,ENSG00000298269,PSMA5,ELAPOR1)				no		FALSE		2	trans-MR, trans-coloc	no	yes
IL1RL2	IL1RL2_D004700	UKBPPP_2023	GCST90025958, GCST90012109, GCST90012106, GCST90012102, GCST90012112	Sex hormone-binding globulin levels	Endocrine System Diseases	-0.166146	0.0119708	8.46837e-44	0.0895951	0.177543	0.613813	-0.159019	0.0190723	7.57648e-17	8.46837	-44	6.13813	-1	7.57648	-17		10_93079885_G_A, 14_94361316_C_A, 14_94378610_C_T	10_93079885_G_A (CYP26A1,ENSG00000304168,ENSG00000279607,CYP26C1-DT,CYP26C1,NIP7P1,XRCC6P1,ENSG00000296225,ENSG00000297060,ENSG00000225118), 14_94361316_C_A (SERPINA2,SERPINA1,ENSG00000256357,ENSG00000305540,ENSG00000305557,SERPINA6,SERPINA10,SERPINA11,SERPINA9,SERPINA12), 14_94378610_C_T (SERPINA1,ENSG00000256357,SERPINA2,ENSG00000305540,ENSG00000305557,SERPINA6,SERPINA11,SERPINA10,SERPINA9,SERPINA12)				no		TRUE		2	trans-MR, trans-coloc	no	yes
IL1RL2	IL1RL2_D004802	PIETZNER_2020	NEALE2_30150	Eosinophill count	Eosinophilia	-0.0354486	0.00547045	9.17109e-11	-0.0120742	0.0231719	0.602318	-0.035941	0.00942754	0.000137655	9.1711	-11	6.0232	-1	1.3766	-4							no	0.493686	FALSE	genetic_association	1	mixed-MR	no	yes
IL1RL2	IL1RL2_D006402	UKBPPP_2023	GCST90002394	Monocyte percentage of white cells	Hematologic Diseases	0.0488602	0.00684122	9.19606e-13	0.0223491	0.0357549	0.53193	0.0431858	0.0102326	2.43864e-05	9.19606	-13	5.3193	-1	2.43864	-5							no		FALSE		1	trans-MR	no	yes
IL1RL2	IL1RL2_D006937	UKBPPP_2023	GCST002222, GCST90038690, GCST002221, GCST000759	LDL cholesterol	Hypercholesterolemia	0.192438	0.0207415	1.72773e-20	0.414772	0.265939	0.118842	0.212938	0.0252359	3.23029e-17	1.72773	-20	1.18842	-1	3.23029	-17		12_121140529_G_A, 10_93079885_G_A, 14_94361316_C_A, 12_121058561_CT_C	10_93079885_G_A (CYP26A1,ENSG00000304168,ENSG00000279607,CYP26C1-DT,CYP26C1,NIP7P1,XRCC6P1,ENSG00000296225,ENSG00000297060,ENSG00000225118), 14_94361316_C_A (SERPINA2,SERPINA1,ENSG00000256357,ENSG00000305540,ENSG00000305557,SERPINA6,SERPINA10,SERPINA11,SERPINA9,SERPINA12)				no		TRUE		2	trans-MR, trans-coloc	no	yes
IL1RL2	IL1RL2_D007970	UKBPPP_2023	GCST004618	White blood cell count (basophil)	Leukopenia	-0.0265286	0.00430636	7.25959e-10	-0.0307111	0.00905673	0.000696462	-0.0244398	0.0063914	0.000131384	7.25959	-10	6.96462	-4	1.31384	-4		16_88462118_C_G	16_88462118_C_G (MIR5189,ZFPM1,ENSG00000309068,ZFPM1-AS1,ENSG00000307926,ENSG00000295015,ZNF469,ENSG00000295033,ENSG00000302696,ENSG00000289151)				no		FALSE		2	mixed-MR, trans-coloc	no	yes
IL1RL2	IL1RL2_D008078	UKBPPP_2023	GCST90002412, RX_STATIN	Low density lipoprotein cholesterol levels	Cholesterol, LDL	0.08872	0.008291	1.00949e-26	0.221527	0.108012	0.0402731	0.138843	0.0130795	2.52924e-26	1.00949	-26	4.02731	-2	2.52924	-26		12_120990019_G_A, 12_121140529_G_A	12_120990019_G_A (HNF1A-AS1,HNF1A,C12orf43,OASL,OASL2P,RPL12P33,CLIC1P1,ENSG00000286493,SPPL3,PPDPFP2)				no		TRUE		2	trans-MR, trans-coloc	no	yes
IL1RL2	IL1RL2_D008218	UKBPPP_2023	GCST90002388, GCST90002316	Lymphocyte count	Lymphocytosis	-0.0200819	0.0027785	4.91543e-13	-0.0278176	0.00949655	0.00339801	-0.0180923	0.00484027	0.000185592	4.91543	-13	3.39801	-3	1.85592	-4		15_43735687_T_C	15_43735687_T_C (RNU6-354P,CATSPER2P1,CATSPER2P1,PDIA3,STRCP1,STRCP1,RNU6-353P,ELL3,CKMT1A,PPIP5K1P1)				no	0.179741	TRUE	genetic_association	4	cis-MR, trans-MR, mixed-MR, trans-coloc	no	yes
IL1RL2	IL1RL2_D008659	UKBPPP_2023	E4_METABOLIA	Metabolic disorders	Metabolic Diseases	0.114798	0.0185798	6.46473e-10	0.293981	0.0761429	0.000112968	0.149203	0.0326996	5.04684e-06	6.46473	-10	1.12968	-4	5.04684	-6		12_120900416_A_G					no		FALSE		2	trans-MR, trans-coloc	no	yes
IL1RL2	IL1RL2_D012140	UKBPPP_2023	J10_LOWCHRON	Chronic lower respiratory diseases	Respiratory Tract Diseases	-0.0841509	0.0108477	8.66409e-15	-0.0322654	0.0365167	0.376924	-0.0210231	0.0185499	0.257077	8.66409	-15	3.76924	-1	2.57077	-1	2_101567719_CA_C			no			no		FALSE		2	cis-MR, cis-coloc	no	yes
IL1RL2	IL1RL2_D014807	UKBPPP_2023	GCST90000614, GCST90000617	Serum 25-Hydroxyvitamin D levels	Vitamin D	0.0525673	0.00734778	8.4178e-13	0.0384246	0.0419946	0.360198	0.0543875	0.0104934	2.1834e-07	8.4178	-13	3.60198	-1	2.1834	-7		10_93079885_G_A	10_93079885_G_A (CYP26A1,ENSG00000304168,ENSG00000279607,CYP26C1-DT,CYP26C1,NIP7P1,XRCC6P1,ENSG00000296225,ENSG00000297060,ENSG00000225118)				no		TRUE		2	trans-MR, trans-coloc	no	yes
IL1RL2	IL1RL2_D049628	UKBPPP_2023	GCST90000027	Appendicular lean mass	Body Size	0.0586922	0.008701	1.52549e-11	0.0401655	0.0429456	0.349652	0.0132804	0.0134784	0.324474	1.52549	-11	3.49652	-1	3.24474	-1		4_3450618_G_A	4_3450618_G_A (ENSG00000286900,HGFAC,ENSG00000296277,DOK7,LRPAP1,ENSG00000270090,ENSG00000308464,RPL7AP29,LINC00955,ENSG00000293213)				no		FALSE		2	trans-MR, trans-coloc	no	yes
IL1RL2	IL1RL2_D050171	UKBPPP_2023	E4_LIPOPROT	Disorders of lipoprotein metabolism and other lipidaemias	Dyslipidemias	0.133669	0.0205838	8.36548e-11	0.32792	0.101766	0.00127163	0.158365	0.0387081	4.29027e-05	8.36548	-11	1.27163	-3	4.29027	-5		12_121140529_G_A					no		FALSE		2	trans-MR, trans-coloc	no	yes
IL1RL2	IL1RL2_Diabetes, insulin treatment (Kela reimbursement) (more control exclusions)	UKBPPP_2023	KELA_DIAB_INSUL_EXMORE	Diabetes, insulin treatment (Kela reimbursement) (more control exclusions)	Diabetes, insulin treatment (Kela reimbursement) (more control exclusions)	-0.0534021	0.00854311	4.08122e-10	-0.0376287	0.0241372	0.119007	-0.0335417	0.0146339	0.021902	4.08122	-10	1.19007	-1	2.1902	-2			14_94378610_C_T (SERPINA1,ENSG00000256357,SERPINA2,ENSG00000305540,ENSG00000305557,SERPINA6,SERPINA11,SERPINA10,SERPINA9,SERPINA12)				no		FALSE		1	mixed-MR	no	yes
IL1RL2	IL1RL2_EFO_0004309	UKBPPP_2023	continuous-30080-both_sexes-irnt	Platelet count	Platelet count	-0.0902021	0.0108353	8.44358e-17	-0.162123	0.0994014	0.102891	-0.100018	0.0163681	9.928e-10	8.44358	-17	1.02891	-1	9.928	-10		15_43735687_T_C	15_43735687_T_C (RNU6-354P,CATSPER2P1,CATSPER2P1,PDIA3,STRCP1,STRCP1,RNU6-353P,ELL3,CKMT1A,PPIP5K1P1)				no	0.0420095	FALSE	genetic_association	2	trans-MR, trans-coloc	no	yes
IL1RL2	IL1RL2_EFO_0004339	UKBPPP_2023	continuous-50-both_sexes-irnt	Standing height	Standing height	0.101621	0.00846176	3.17043e-33	0.181022	0.0613481	0.00317013	0.0391541	0.0106311	0.000230528	3.17043	-33	3.17013	-3	2.30528	-4		14_94378610_C_T	14_94378610_C_T (SERPINA1,ENSG00000256357,SERPINA2,ENSG00000305540,ENSG00000305557,SERPINA6,SERPINA11,SERPINA10,SERPINA9,SERPINA12)				no		FALSE		2	trans-MR, trans-coloc	no	yes
IL1RL2	IL1RL2_EFO_0004528	UKBPPP_2023	continuous-30060-both_sexes-irnt	Mean corpuscular haemoglobin concentration	Mean corpuscular haemoglobin concentration	0.0515843	0.00700244	1.75015e-13	0.0878229	0.0586192	0.134083	0.0497925	0.0117866	2.39485e-05	1.75015	-13	1.34083	-1	2.39485	-5		6_25878620_A_G	6_25878620_A_G (H2AC3P,SLC17A3,H2BP5,SLC17A1,ENSG00000305751,SLC17A2,TRIM38,LINC02980,SLC17A4,ENSG00000272810)				no	0.0506268	FALSE	genetic_association	2	trans-MR, trans-coloc	no	yes
IL1RL2	IL1RL2_EFO_0004530	UKBPPP_2023	biomarkers-30870-both_sexes-irnt	Triglycerides	Triglycerides	0.0221284	0.00353326	3.77901e-10	-0.00129919	0.0272918	0.962032	0.0172145	0.00578577	0.00292689	3.77901	-10	9.62032	-1	2.92689	-3		15_43735687_T_C	15_43735687_T_C (RNU6-354P,CATSPER2P1,CATSPER2P1,PDIA3,STRCP1,STRCP1,RNU6-353P,ELL3,CKMT1A,PPIP5K1P1)				no		FALSE		2	mixed-MR, trans-coloc	no	yes
IL1RL2	IL1RL2_EFO_0004532	UKBPPP_2023	biomarkers-30730-both_sexes-irnt	Gamma glutamyltransferase	Gamma glutamyltransferase	-0.119564	0.013816	4.96962e-18	-0.755412	0.125921	1.98448e-09	-0.138373	0.0201851	7.12026e-12	4.96962	-18	1.98448	-9	7.12026	-12		14_94378610_C_T	14_94378610_C_T (SERPINA1,ENSG00000256357,SERPINA2,ENSG00000305540,ENSG00000305557,SERPINA6,SERPINA11,SERPINA10,SERPINA9,SERPINA12)				no		FALSE		2	trans-MR, trans-coloc	no	yes
IL1RL2	IL1RL2_EFO_0004568	UKBPPP_2023	continuous-NAP-both_sexes-irnt	Non-albumin protein	Non-albumin protein	-0.0367464	0.00418294	1.56612e-18	-0.00637396	0.0129015	0.621273	-0.0292735	0.00704668	3.26386e-05	1.56612	-18	6.21273	-1	3.26386	-5		10_17941454_AAAAC_A	10_17941454_AAAAC_A (SLC39A12,SLC39A12-AS1,ENSG00000235637,MIR511,MRC1,TMEM236,CACNB2,ENSG00000229190,STAM,STAM-DT)				no		FALSE		3	cis-MR, mixed-MR, trans-coloc	no	yes
IL1RL2	IL1RL2_EFO_0004570	UKBPPP_2023	biomarkers-30660-both_sexes-irnt, biomarkers-30840-both_sexes-irnt	Direct bilirubin	Direct bilirubin	-0.0691994	0.00893797	9.77262e-15	-0.0366874	0.0783936	0.639792	-0.075865	0.0149614	3.96302e-07	9.77262	-15	6.39792	-1	3.96302	-7		14_94378610_C_T, 14_94361316_C_A	14_94378610_C_T (SERPINA1,ENSG00000256357,SERPINA2,ENSG00000305540,ENSG00000305557,SERPINA6,SERPINA11,SERPINA10,SERPINA9,SERPINA12), 14_94361316_C_A (SERPINA2,SERPINA1,ENSG00000256357,ENSG00000305540,ENSG00000305557,SERPINA6,SERPINA10,SERPINA11,SERPINA9,SERPINA12)				no		TRUE		2	trans-MR, trans-coloc	no	yes
IL1RL2	IL1RL2_EFO_0004611	UKBPPP_2023	continuous-LDLC-both_sexes-medadj_irnt, biomarkers-30780-both_sexes-irnt	LDL direct, adjusted by medication	LDL direct, adjusted by medication	0.139986	0.0109328	1.55331e-37	0.255201	0.135373	0.0594075	0.152163	0.0163043	1.03207e-20	1.55331	-37	5.94075	-2	1.03207	-20		12_120990019_G_A, 10_93079885_G_A	12_120990019_G_A (HNF1A-AS1,HNF1A,C12orf43,OASL,OASL2P,RPL12P33,CLIC1P1,ENSG00000286493,SPPL3,PPDPFP2), 10_93079885_G_A (CYP26A1,ENSG00000304168,ENSG00000279607,CYP26C1-DT,CYP26C1,NIP7P1,XRCC6P1,ENSG00000296225,ENSG00000297060,ENSG00000225118)				no		TRUE		2	trans-MR, trans-coloc	no	yes
IL1RL2	IL1RL2_EFO_0004615	UKBPPP_2023	biomarkers-30640-both_sexes-irnt	Apolipoprotein B	Apolipoprotein B	0.112386	0.00873098	6.46311e-38	0.125944	0.120088	0.294287	0.10636	0.0152053	2.65423e-12	6.46311	-38	2.94287	-1	2.65423	-12		12_121140529_G_A					no		FALSE		2	trans-MR, trans-coloc	no	yes
IL1RL2	IL1RL2_EFO_0004627	UKBPPP_2023	biomarkers-30770-both_sexes-irnt	IGF-1	IGF-1	0.0560261	0.0086709	1.03741e-10	0.00074155	0.0859853	0.993119	0.0875912	0.0135526	1.02614e-10	1.03741	-10	9.93119	-1	1.02614	-10		3_33416001_C_A	3_33416001_C_A (RNU7-110P,UBP1,ENSG00000293855,RNA5SP128,ENSG00000289460,FBXL2,COX6CP10,SUSD5,ENSG00000230119,ENSG00000272149)				no		FALSE		2	trans-MR, trans-coloc	no	yes
IL1RL2	IL1RL2_EFO_0004713	UKBPPP_2023	continuous-FEV1FVC-both_sexes-irnt	FEV1/FVC ratio	FEV1/FVC ratio	0.0292349	0.00331827	1.24848e-18	0.0295467	0.00823704	0.000334444	0.0321096	0.00561606	1.08134e-08	1.24848	-18	3.34444	-4	1.08134	-8	2_101913691_GA_G	10_63431885_G_T	10_63431885_G_T (JMJD1C-AS2,PRELID1P3,JMJD1C-AS1,JMJD1C,ENSG00000224412,MIR1296,ENSG00000270421,REEP3,ENSG00000307521,ENSG00000286373)				no		FALSE		4	cis-MR, mixed-MR, cis-coloc, trans-coloc	no	yes
IL1RL2	IL1RL2_EFO_0004736	UKBPPP_2023	biomarkers-30650-both_sexes-irnt	Aspartate aminotransferase	Aspartate aminotransferase	0.0635117	0.0101986	4.73973e-10	0.162853	0.166124	0.326932	0.0566965	0.0144792	9.01327e-05	4.73973	-10	3.26932	-1	9.01327	-5		10_17803996_T_C	10_17803996_T_C (MRC1,MIR511,TMEM236,ENSG00000235637,ENSG00000229190,SLC39A12,STAM,STAM-DT,HACD1,SLC39A12-AS1)				no	0.0536881	FALSE	genetic_association	2	trans-MR, trans-coloc	no	yes
IL1RL2	IL1RL2_EFO_0005128	UKBPPP_2023	continuous-AG-both_sexes-irnt	Albumin/Globulin ratio	Albumin/Globulin ratio	0.0282736	0.00414723	9.26676e-12	0.00144957	0.0152069	0.924059	0.0203587	0.00685762	0.00298988	9.26676	-12	9.24059	-1	2.98988	-3		14_94378610_C_T	14_94378610_C_T (SERPINA1,ENSG00000256357,SERPINA2,ENSG00000305540,ENSG00000305557,SERPINA6,SERPINA11,SERPINA10,SERPINA9,SERPINA12)				no	0.0821013	FALSE	genetic_association	2	mixed-MR, trans-coloc	no	yes
IL1RL2	IL1RL2_EFO_0007990	UKBPPP_2023	continuous-30200-both_sexes-irnt	Neutrophill percentage	Neutrophill percentage	0.0333401	0.00407238	2.68104e-16	0.0250476	0.0119924	0.0367418	0.0304094	0.00625849	1.1804e-06	2.68104	-16	3.67418	-2	1.1804	-6	2_102052339_A_G			no			no		FALSE		2	cis-MR, cis-coloc	no	yes
IL1RL2	IL1RL2_EFO_0009682	UKBPPP_2023	icd10-O32-both_sexes	O32 Maternal care for known or suspected malpresentation of foetus	O32 Maternal care for known or suspected malpresentation of foetus	-0.651544	0.097893	2.81995e-11	-0.204435	0.585089	0.726782	-0.650688	0.139863	3.28223e-06	2.81995	-11	7.26782	-1	3.28223	-6		1_25682168_T_C	1_25682168_T_C (ENSG00000233478,MAN1C1,SELENON,ENSG00000228172,MTFR1L,LDLRAP1,ENSG00000272478,AUNIP,ENSG00000236528,PAQR7)				no	0.0560671	FALSE	genetic_association	2	trans-MR, trans-coloc	no	yes
IL1RL2	IL1RL2_EFO_0009795	UKBPPP_2023	biomarkers-30670-both_sexes-irnt	Urea	Urea	0.0885905	0.00787364	2.27616e-29	0.174341	0.0324048	7.44466e-08	0.0731043	0.0144278	4.04368e-07	2.27616	-29	7.44466	-8	4.04368	-7		12_121140529_G_A					no		FALSE		2	trans-MR, trans-coloc	no	yes
IL1RL2	IL1RL2_EFO_0011011	UKBPPP_2023	continuous-20015-both_sexes-irnt	Sitting height	Sitting height	0.0531768	0.00740324	6.82408e-13	0.147409	0.0526285	0.00509562	0.0448237	0.0113208	7.51409e-05	6.82408	-13	5.09562	-3	7.51409	-5		14_94378610_C_T	14_94378610_C_T (SERPINA1,ENSG00000256357,SERPINA2,ENSG00000305540,ENSG00000305557,SERPINA6,SERPINA11,SERPINA10,SERPINA9,SERPINA12)				no		FALSE		3	trans-MR, mixed-MR, trans-coloc	no	yes
IL1RL2	IL1RL2_MONDO_0004979	UKBPPP_2023	continuous-3786-both_sexes-irnt	Age asthma diagnosed	Age asthma diagnosed	0.0654736	0.00951989	6.08837e-12	0.050429	0.0228309	0.0271886	0.070182	0.0149186	2.54693e-06	6.08837	-12	2.71886	-2	2.54693	-6			12_120622497_G_GGAAT (CABP1,CABP1-DT,RPL11P5,POP5,ENSG00000289401,ENSG00000299604,MLEC,ENSG00000256364,ENSG00000276188,ENSG00000288623)	no			no	0.657621	FALSE	literature, genetic_association	2	cis-MR, mixed-MR	no	yes
IL1RL2	IL1RL2_Seated height	UKBPPP_2023	continuous-51-both_sexes-irnt	Seated height	Seated height	0.0592575	0.00684294	4.73198e-18	0.129716	0.0404732	0.00135066	0.0569133	0.0109201	1.87047e-07	4.73198	-18	1.35066	-3	1.87047	-7		14_94361316_C_A	14_94361316_C_A (SERPINA2,SERPINA1,ENSG00000256357,ENSG00000305540,ENSG00000305557,SERPINA6,SERPINA10,SERPINA11,SERPINA9,SERPINA12)				no		FALSE		2	trans-MR, trans-coloc	no	yes
IL1RN	IL1RN_D000740	UKBPPP_2023, PIETZNER_2020, SCALLOP_2020	GCST90002322, GCST90002390, GCST90002369, GCST90002404, GCST90002328, GCST90002391, GCST90002334, GCST90002392, GCST90002310, GCST004621, GCST90002384, GCST004605, GCST90025988, GCST004630	Mean corpuscular hemoglobin	Anemia	0.0695579	0.00568171	1.84446e-34	0.0597157	0.0285084	0.0362002	0.0741889	0.0106005	2.58522e-12	1.84446	-34	3.62002	-2	2.58522	-12	2:113109711:T:C, 2:113083453:A:G	12_124818736_T_C, 16_81501185_T_C, 17_74678836_T_C, 12_111535554_A_G	12_124818736_T_C (ENSG00000287242,SCARB1,ENSG00000302981,ENSG00000289940,ENSG00000294609,ENSG00000297099,RNU6-927P,ENSG00000279931,UBC,ENSG00000301546), 16_81501185_T_C (ENSG00000279476,PPIAP51,MIR7854,ENSG00000279021,ENSG00000297593,ENSG00000297575,ENSG00000307346,CMIP,MIR6504,MIR4720), 17_74678836_T_C (ENSG00000264659,CD300LF,ENSG00000309557,CD300E,RAB37,ENSG00000302983,MIR3615,NHERF1,SLC9A3R1-AS1,CD300LD-AS1), 12_111535554_A_G (U7,IFITM3P5,ATXN2-AS,ATXN2,SH2B3,ENSG00000299832,ENSG00000294281,PCNPP1,BRAP,ACAD10)				no	0.870203	TRUE	genetic_association	5	cis-MR, trans-MR, mixed-MR, cis-coloc, trans-coloc	no	yes
IL1RN	IL1RN_D001791	UKBPPP_2023, PIETZNER_2020, SCALLOP_2020	GCST90002357, GCST90002402, GCST90002400, GCST004603, GCST004607	Platelet count	Blood Platelet Disorders	-0.056258	0.00539448	1.83171e-25	-0.051347	0.0196513	0.00897768	-0.0726641	0.00881367	1.6588e-16	1.83171	-25	8.97768	-3	1.6588	-16	2:113083453:A:G	12_111535554_A_G	12_111535554_A_G (U7,IFITM3P5,ATXN2-AS,ATXN2,SH2B3,ENSG00000299832,ENSG00000294281,PCNPP1,BRAP,ACAD10)	no			no	0.837567	TRUE	genetic_association	4	cis-MR, mixed-MR, cis-coloc, trans-coloc	no	yes
IL1RN	IL1RN_D006402	UKBPPP_2023, PIETZNER_2020, SCALLOP_2020	GCST90002399, GCST90002389, GCST004613, GCST004620, GCST004614, GCST004626, GCST004633, GCST004632, GCST90002379, NEALE2_30200_raw, GCST90002292	Neutrophil percentage of white cells	Hematologic Diseases	-0.0947491	0.00605303	3.16088e-55	-0.124288	0.0215226	7.70616e-09	-0.124342	0.0108837	3.15204e-30	3.16088	-55	7.70616	-9	3.15204	-30	2:113080568:G:A, 2:113108257:A:C, 2:113093325:C:G	12_111535554_A_G, 3:56815721:T:C	12_111535554_A_G (U7,IFITM3P5,ATXN2-AS,ATXN2,SH2B3,ENSG00000299832,ENSG00000294281,PCNPP1,BRAP,ACAD10)	no			no	0.71673	TRUE	genetic_association	4	cis-MR, mixed-MR, cis-coloc, trans-coloc	no	yes
IL1RN	IL1RN_D007249	UKBPPP_2023, PIETZNER_2020, SCALLOP_2020, SUN_2018	GCST90012004	Interleukin-1-receptor antagonist levels	Inflammation	0.88629	0.0318422	1.69008e-170	0.845158	0.120106	1.96754e-12	0.908003	0.0451603	6.51244e-90	1.69008	-170	1.96754	-12	6.51244	-90	2:113083453:A:G, 2:113078588:A:T, 2:113137502:G:A	19_51125272_A_G	19_51125272_A_G (SIGLEC9,SIGLEC18P,ENSG00000306722,ENSG00000267990,ENSG00000306696,ENSG00000306607,CTU1,SIGLEC7,ENSG00000267895,ENSG00000269681)			0.11	no	0.760584	TRUE	genetic_association	5	cis-MR, trans-MR, mixed-MR, cis-coloc, trans-coloc	yes	no
IL1RN	IL1RN_D007970	UKBPPP_2023, PIETZNER_2020, SCALLOP_2020	GCST90002407, GCST004610, GCST90002374	White blood cell count	Leukopenia	-0.141302	0.00700997	2.32051e-90	-0.242608	0.108171	0.0249081	-0.13767	0.0121825	1.30192e-29	2.32051	-90	2.49081	-2	1.30192	-29	2:113109711:T:C, 2:113083453:A:G	12_111535554_A_G	12_111535554_A_G (U7,IFITM3P5,ATXN2-AS,ATXN2,SH2B3,ENSG00000299832,ENSG00000294281,PCNPP1,BRAP,ACAD10)				no		TRUE		4	cis-MR, mixed-MR, cis-coloc, trans-coloc	no	yes
IL1RN	IL1RN_D008078	UKBPPP_2023, PIETZNER_2020	GCST90002412, RX_STATIN	Low density lipoprotein cholesterol levels	Cholesterol, LDL	0.0597152	0.0051673	6.85618e-31	0.0613168	0.028961	0.0342414	0.0579586	0.00705962	2.21407e-16	6.85618	-31	3.42414	-2	2.21407	-16	2:113109711:T:C	12_124818736_T_C	12_124818736_T_C (ENSG00000287242,SCARB1,ENSG00000302981,ENSG00000289940,ENSG00000294609,ENSG00000297099,RNU6-927P,ENSG00000279931,UBC,ENSG00000301546)				no	0.8358	TRUE	genetic_association	4	cis-MR, mixed-MR, cis-coloc, trans-coloc	no	yes
IL1RN	IL1RN_D008107	UKBPPP_2023	GCST90013405	Liver enzyme levels (alanine transaminase)	Liver Diseases	0.0523971	0.00806682	8.28206e-11	-0.0786832	0.0748803	0.293357	0.0174291	0.00594099	0.00334945	8.28206	-11	2.93357	-1	3.34945	-3		19_51125272_A_G	19_51125272_A_G (SIGLEC9,SIGLEC18P,ENSG00000306722,ENSG00000267990,ENSG00000306696,ENSG00000306607,CTU1,SIGLEC7,ENSG00000267895,ENSG00000269681)				no		FALSE		3	trans-MR, mixed-MR, trans-coloc	no	yes
IL1RN	IL1RN_D008232	UKBPPP_2023, SCALLOP_2020	GCST90002340, GCST004625	Monocyte count	Lymphoproliferative Disorders	0.367535	0.0375714	1.34117e-22	-0.380599	1.59803	0.811752	0.354383	0.0399821	7.7512e-19	1.34117	-22	8.11752	-1	7.7512	-19		19_53824615_T_G	19_53824615_T_G (NLRP12,ENSG00000305907,MIR373,ENSG00000269877,MIR372,MIR371B,MIR371A,ENSG00000269564,MYADM,MYADM-AS1)				no	0.865975	TRUE	genetic_association	4	cis-MR, trans-MR, mixed-MR, trans-coloc	no	yes
IL1RN	IL1RN_D009503	PIETZNER_2020, SCALLOP_2020, UKBPPP_2023	GCST90002398, GCST004629, GCST90002351	Neutrophil count	Neutropenia	-0.193159	0.0106643	2.52641e-73							2.5264	-73					2:113109711:T:C, 2:113083453:A:G, 2:113073608:A:G, 2:113108257:A:C	12_111535554_A_G	12_111535554_A_G (U7,IFITM3P5,ATXN2-AS,ATXN2,SH2B3,ENSG00000299832,ENSG00000294281,PCNPP1,BRAP,ACAD10)	no			no	0.891019	TRUE	genetic_association	4	cis-MR, mixed-MR, cis-coloc, trans-coloc	no	yes
IL1RN	IL1RN_D009504	SCALLOP_2020	NEALE2_30140_raw	Neutrophill count	Neutrophils	-0.104675	0.0137445	2.62202e-14	-0.0836035	0.0604738	0.166826	-0.0870924	0.0190604	4.89399e-06	2.622	-14	1.6683	-1	4.894	-6	2:113086597:CA:C						no	0.891019	FALSE	genetic_association	2	mixed-MR, cis-coloc	no	yes
IL1RN	IL1RN_D018655	PIETZNER_2020, SCALLOP_2020	NEALE2_30180_raw	Lymphocyte percentage	Lymphocyte Count	0.678031	0.0693113	1.33996e-22	0.520469	0.375773	0.166034	0.634373	0.0779898	4.15155e-16	1.34	-22	1.6603	-1	4.1516	-16							no	0.68987	TRUE	genetic_association	1	mixed-MR	no	yes
IL1RN	IL1RN_D049628	UKBPPP_2023	GCST90000025	Appendicular lean mass	Body Size	0.0448283	0.00602449	9.99202e-14	0.026902	0.0252187	0.286086	0.0423624	0.00816311	2.10866e-07	9.99202	-14	2.86086	-1	2.10866	-7		12_111535554_A_G	12_111535554_A_G (U7,IFITM3P5,ATXN2-AS,ATXN2,SH2B3,ENSG00000299832,ENSG00000294281,PCNPP1,BRAP,ACAD10)				no		FALSE		3	cis-MR, mixed-MR, trans-coloc	no	yes
IL1RN	IL1RN_EFO_0001645	UKBPPP_2023	icd10-I25-both_sexes	I25 Chronic ischaemic heart disease	I25 Chronic ischaemic heart disease	0.618568	0.0887289	3.13723e-12	1.32072	1.23834	0.286187	0.667315	0.152638	1.23181e-05	3.13723	-12	2.86187	-1	1.23181	-5		12_111535554_A_G	12_111535554_A_G (U7,IFITM3P5,ATXN2-AS,ATXN2,SH2B3,ENSG00000299832,ENSG00000294281,PCNPP1,BRAP,ACAD10)				no	0.531584	FALSE	literature, genetic_association, animal_model	2	trans-MR, trans-coloc	no	yes
IL1RN	IL1RN_EFO_0004312	UKBPPP_2023	continuous-20151-both_sexes-irnt, continuous-3062-both_sexes-irnt	Forced vital capacity (FVC), Best measure	Forced vital capacity (FVC), Best measure	0.0314983	0.00441182	9.3652e-13	0.0362793	0.0106089	0.000626923	0.0355359	0.00629363	1.63903e-08	9.3652	-13	6.26923	-4	1.63903	-8	2_113166819_A_AC		16_81501185_T_C (ENSG00000279476,PPIAP51,MIR7854,ENSG00000279021,ENSG00000297593,ENSG00000297575,ENSG00000307346,CMIP,MIR6504,MIR4720)				no		TRUE		3	cis-MR, mixed-MR, cis-coloc	no	yes
IL1RN	IL1RN_EFO_0004314	UKBPPP_2023	continuous-20150-both_sexes-irnt	Forced expiratory volume in 1-second (FEV1), Best measure	Forced expiratory volume in 1-second (FEV1), Best measure	0.0370249	0.00463675	1.40408e-15	0.0205132	0.00895885	0.022038	0.0384722	0.00673947	1.13988e-08	1.40408	-15	2.2038	-2	1.13988	-8	2_113173853_T_C		16_81501185_T_C (ENSG00000279476,PPIAP51,MIR7854,ENSG00000279021,ENSG00000297593,ENSG00000297575,ENSG00000307346,CMIP,MIR6504,MIR4720)	no			no		FALSE		3	cis-MR, mixed-MR, cis-coloc	no	yes
IL1RN	IL1RN_EFO_0004458	UKBPPP_2023	biomarkers-30710-both_sexes-irnt	C-reactive protein	C-reactive protein	-0.153793	0.00888653	4.21267e-67	-0.194811	0.0240997	6.66134e-16	-0.221523	0.0136464	2.94307e-59	4.21267	-67	6.66134	-16	2.94307	-59	2_113219877_G_A	16_81501185_T_C	16_81501185_T_C (ENSG00000279476,PPIAP51,MIR7854,ENSG00000279021,ENSG00000297593,ENSG00000297575,ENSG00000307346,CMIP,MIR6504,MIR4720)	no			no	0.879538	FALSE	genetic_association	4	cis-MR, mixed-MR, cis-coloc, trans-coloc	no	yes
IL1RN	IL1RN_EFO_0004527	UKBPPP_2023	continuous-30050-both_sexes-irnt	Mean corpuscular haemoglobin	Mean corpuscular haemoglobin	0.0750586	0.00638378	6.44589e-32	0.0661355	0.0266602	0.013113	0.0908486	0.0107802	3.53668e-17	6.44589	-32	1.3113	-2	3.53668	-17	2_113219877_G_A	12_124818736_T_C	12_124818736_T_C (ENSG00000287242,SCARB1,ENSG00000302981,ENSG00000289940,ENSG00000294609,ENSG00000297099,RNU6-927P,ENSG00000279931,UBC,ENSG00000301546)				no	0.823664	FALSE	genetic_association	4	cis-MR, mixed-MR, cis-coloc, trans-coloc	no	yes
IL1RN	IL1RN_EFO_0004528	UKBPPP_2023	continuous-30060-both_sexes-irnt, continuous-30020-both_sexes-irnt	Mean corpuscular haemoglobin concentration	Mean corpuscular haemoglobin concentration	0.0576075	0.00643043	3.2889e-19	0.0371037	0.0140855	0.00843402	0.0607884	0.00881678	5.40082e-12	3.2889	-19	8.43402	-3	5.40082	-12	2_113118489_C_CT	12_111535554_A_G	16_81501185_T_C (ENSG00000279476,PPIAP51,MIR7854,ENSG00000279021,ENSG00000297593,ENSG00000297575,ENSG00000307346,CMIP,MIR6504,MIR4720), 12_111535554_A_G (U7,IFITM3P5,ATXN2-AS,ATXN2,SH2B3,ENSG00000299832,ENSG00000294281,PCNPP1,BRAP,ACAD10)				no	0.870203	TRUE	genetic_association	4	cis-MR, mixed-MR, cis-coloc, trans-coloc	no	yes
IL1RN	IL1RN_EFO_0004533	UKBPPP_2023	biomarkers-30610-both_sexes-irnt	Alkaline phosphatase	Alkaline phosphatase	-0.117948	0.00774837	2.51314e-52	-0.088097	0.0280128	0.00166154	-0.127347	0.0121816	1.40427e-25	2.51314	-52	1.66154	-3	1.40427	-25	2_113256630_ATG_A	19_51125272_A_G	19_51125272_A_G (SIGLEC9,SIGLEC18P,ENSG00000306722,ENSG00000267990,ENSG00000306696,ENSG00000306607,CTU1,SIGLEC7,ENSG00000267895,ENSG00000269681)	no			no	0.830217	FALSE	literature, genetic_association	4	cis-MR, mixed-MR, cis-coloc, trans-coloc	no	yes
IL1RN	IL1RN_EFO_0004535	UKBPPP_2023	biomarkers-30600-both_sexes-irnt	Albumin	Albumin	0.0764424	0.00729525	1.08597e-25	0.0689263	0.0301157	0.022096	0.0731481	0.0104957	3.18409e-12	1.08597	-25	2.2096	-2	3.18409	-12		16_81501185_T_C	16_81501185_T_C (ENSG00000279476,PPIAP51,MIR7854,ENSG00000279021,ENSG00000297593,ENSG00000297575,ENSG00000307346,CMIP,MIR6504,MIR4720)				no		FALSE		3	cis-MR, mixed-MR, trans-coloc	no	yes
IL1RN	IL1RN_EFO_0004570	UKBPPP_2023	biomarkers-30840-both_sexes-irnt, continuous-IBil-both_sexes-irnt	Total bilirubin	Total bilirubin	0.0704533	0.00654862	5.40417e-27	0.0395789	0.0355406	0.26544	0.0989698	0.0112557	1.45792e-18	5.40417	-27	2.6544	-1	1.45792	-18	2_113256630_ATG_A	12_111535554_A_G	12_111535554_A_G (U7,IFITM3P5,ATXN2-AS,ATXN2,SH2B3,ENSG00000299832,ENSG00000294281,PCNPP1,BRAP,ACAD10)				no	0.799996	TRUE	genetic_association	4	cis-MR, mixed-MR, cis-coloc, trans-coloc	no	yes
IL1RN	IL1RN_EFO_0004611	UKBPPP_2023	continuous-LDLC-both_sexes-medadj_irnt, biomarkers-30780-both_sexes-irnt	LDL direct, adjusted by medication	LDL direct, adjusted by medication	0.0611816	0.00677323	1.67246e-19	0.0622809	0.0343065	0.0694585	0.0625188	0.00958972	7.06114e-11	1.67246	-19	6.94585	-2	7.06114	-11	2_113173853_T_C	12_111535554_A_G	12_111535554_A_G (U7,IFITM3P5,ATXN2-AS,ATXN2,SH2B3,ENSG00000299832,ENSG00000294281,PCNPP1,BRAP,ACAD10)				no	0.8358	TRUE	genetic_association	4	cis-MR, mixed-MR, cis-coloc, trans-coloc	no	yes
IL1RN	IL1RN_EFO_0004833	UKBPPP_2023	continuous-30140-both_sexes-irnt	Neutrophill count	Neutrophill count	-0.147242	0.00667039	5.6178e-108	-0.21758	0.0885947	0.014053	-0.144137	0.0118379	4.17949e-34	5.6178	-108	1.4053	-2	4.17949	-34	2_113219877_G_A	12_111535554_A_G	12_111535554_A_G (U7,IFITM3P5,ATXN2-AS,ATXN2,SH2B3,ENSG00000299832,ENSG00000294281,PCNPP1,BRAP,ACAD10)				no	0.891019	FALSE	genetic_association	4	cis-MR, mixed-MR, cis-coloc, trans-coloc	no	yes
IL1RN	IL1RN_EFO_0005409	UKBPPP_2023	continuous-23126-both_sexes-irnt	Arm predicted mass (left)	Arm predicted mass (left)	0.0368063	0.00466914	3.19873e-15	0.00328751	0.0188004	0.861187	0.0213938	0.00692777	0.00201429	3.19873	-15	8.61187	-1	2.01429	-3	2_112828093_CCCATGAT_C		12_111535554_A_G (U7,IFITM3P5,ATXN2-AS,ATXN2,SH2B3,ENSG00000299832,ENSG00000294281,PCNPP1,BRAP,ACAD10)				no		FALSE		3	cis-MR, mixed-MR, cis-coloc	no	yes
IL1RN	IL1RN_EFO_0007777	UKBPPP_2023	continuous-23105-both_sexes-irnt	Basal metabolic rate	Basal metabolic rate	0.04054	0.00492206	1.77489e-16	0.00151859	0.0190447	0.936445	0.0208155	0.00728938	0.00429568	1.77489	-16	9.36445	-1	4.29568	-3	2_112828093_CCCATGAT_C		12_111535554_A_G (U7,IFITM3P5,ATXN2-AS,ATXN2,SH2B3,ENSG00000299832,ENSG00000294281,PCNPP1,BRAP,ACAD10)				no	0.0888949	FALSE	genetic_association	3	cis-MR, mixed-MR, cis-coloc	no	yes
IL1RN	IL1RN_EFO_0007985	UKBPPP_2023	continuous-30090-both_sexes-irnt	Platelet crit	Platelet crit	-0.0730961	0.00759996	6.71483e-22	-0.0699079	0.0178263	8.7953e-05	-0.075406	0.010162	1.16753e-13	6.71483	-22	8.7953	-5	1.16753	-13	2_113219877_G_A	12_111535554_A_G	12_111535554_A_G (U7,IFITM3P5,ATXN2-AS,ATXN2,SH2B3,ENSG00000299832,ENSG00000294281,PCNPP1,BRAP,ACAD10)	no			no	0.386733	FALSE	genetic_association	4	cis-MR, mixed-MR, cis-coloc, trans-coloc	no	yes
IL1RN	IL1RN_EFO_0007986	UKBPPP_2023	continuous-30250-both_sexes-irnt	Reticulocyte count	Reticulocyte count	0.251819	0.0389343	9.94476e-11	0.229188	1.1648	0.844015	0.213979	0.0436041	9.23345e-07	9.94476	-11	8.44015	-1	9.23345	-7		12_111535554_A_G	12_111535554_A_G (U7,IFITM3P5,ATXN2-AS,ATXN2,SH2B3,ENSG00000299832,ENSG00000294281,PCNPP1,BRAP,ACAD10)				no		FALSE		2	trans-MR, trans-coloc	no	yes
IL1RN	IL1RN_EFO_0007993	UKBPPP_2023	continuous-30180-both_sexes-irnt	Lymphocyte percentage	Lymphocyte percentage	0.0863108	0.00845034	1.7184e-24	0.155194	0.0664314	0.0194837	0.118519	0.0110713	9.63701e-27	1.7184	-24	1.94837	-2	9.63701	-27	2_113219877_G_A	12_111535554_A_G	12_111535554_A_G (U7,IFITM3P5,ATXN2-AS,ATXN2,SH2B3,ENSG00000299832,ENSG00000294281,PCNPP1,BRAP,ACAD10)				no	0.68987	FALSE	genetic_association	4	cis-MR, mixed-MR, cis-coloc, trans-coloc	no	yes
IL1RN	IL1RN_EFO_0009682	UKBPPP_2023	icd10-O32-both_sexes	O32 Maternal care for known or suspected malpresentation of foetus	O32 Maternal care for known or suspected malpresentation of foetus	-2.01952	0.231384	2.59215e-18	-6.53105	3.64686	0.0733142	-2.10459	0.308054	8.38165e-12	2.59215	-18	7.33142	-2	8.38165	-12		12_111535554_A_G	12_111535554_A_G (U7,IFITM3P5,ATXN2-AS,ATXN2,SH2B3,ENSG00000299832,ENSG00000294281,PCNPP1,BRAP,ACAD10)				no		FALSE	literature	2	trans-MR, trans-coloc	no	yes
IL1RN	IL1RN_EFO_1001375	UKBPPP_2023	phecode-411-both_sexes	Ischemic Heart Disease	Ischemic Heart Disease	0.75227	0.0948991	2.24417e-15	1.13667	1.15002	0.32296	0.724808	0.139106	1.88348e-07	2.24417	-15	3.2296	-1	1.88348	-7		12_111535554_A_G	12_111535554_A_G (U7,IFITM3P5,ATXN2-AS,ATXN2,SH2B3,ENSG00000299832,ENSG00000294281,PCNPP1,BRAP,ACAD10)				no		FALSE		2	trans-MR, trans-coloc	no	yes
IL1RN	IL1RN_HP_0025328	UKBPPP_2023	icd10-O46-both_sexes	O46 Antepartum haemorrhage, not elsewhere classified	O46 Antepartum haemorrhage, not elsewhere classified	-1.42678	0.229616	5.17297e-10	-4.65716	2.33521	0.0461172	-1.36757	0.276731	7.73661e-07	5.17297	-10	4.61172	-2	7.73661	-7		12_111535554_A_G	12_111535554_A_G (U7,IFITM3P5,ATXN2-AS,ATXN2,SH2B3,ENSG00000299832,ENSG00000294281,PCNPP1,BRAP,ACAD10)				no		FALSE		2	trans-MR, trans-coloc	no	yes
IL1RN	IL1RN_Impedance of leg (left)	UKBPPP_2023	continuous-23108-both_sexes-irnt	Impedance of leg (left)	Impedance of leg (left)	-0.0486268	0.00674858	5.78394e-13	-0.0087586	0.0205112	0.669368	-0.0340546	0.0099924	0.000654301	5.78394	-13	6.69368	-1	6.54301	-4	2_113671128_A_T	12_111535554_A_G	12_111535554_A_G (U7,IFITM3P5,ATXN2-AS,ATXN2,SH2B3,ENSG00000299832,ENSG00000294281,PCNPP1,BRAP,ACAD10)				no		FALSE		4	cis-MR, mixed-MR, cis-coloc, trans-coloc	no	yes
IL1RN	IL1RN_Other chronic ischemic heart disease, unspecified	UKBPPP_2023	phecode-411.8-both_sexes	Other chronic ischemic heart disease, unspecified	Other chronic ischemic heart disease, unspecified	0.626776	0.0891354	2.03997e-12	1.35825	1.2533	0.278477	0.690793	0.153882	7.15184e-06	2.03997	-12	2.78477	-1	7.15184	-6		12_111535554_A_G	12_111535554_A_G (U7,IFITM3P5,ATXN2-AS,ATXN2,SH2B3,ENSG00000299832,ENSG00000294281,PCNPP1,BRAP,ACAD10)				no		FALSE		2	trans-MR, trans-coloc	no	yes
IL20RB	IL20RB_EFO_0004861	UKBPPP_2023	biomarkers-30810-both_sexes-irnt	Phosphate	Phosphate	0.112419	0.0168248	2.36161e-11	0.00469035	0.0715351	0.947722	0.113618	0.0204584	2.79853e-08	2.36161	-11	9.47722	-1	2.79853	-8							no		FALSE		1	mixed-MR	no	no
IL20RB	IL20RB_EFO_0005208	UKBPPP_2023	continuous-eGFRcys-both_sexes-irnt, continuous-eGFRcreacys-both_sexes-irnt	Estimated glomerular filtration rate, serum creatinine + cystain C	Estimated glomerular filtration rate, serum creatinine + cystain C	-0.142132	0.0119274	9.72504e-33	-0.0377574	0.0502666	0.452567	-0.14528	0.0142798	2.59543e-24	9.72504	-33	4.52567	-1	2.59543	-24	3_136986248_TAAATAAATAAAA_T, 3_136315923_A_G						no		TRUE		3	cis-MR, mixed-MR, cis-coloc	no	no
IL20RB	IL20RB_EFO_0007985	UKBPPP_2023	continuous-30090-both_sexes-irnt	Platelet crit	Platelet crit	0.120342	0.0182887	4.70087e-11	-0.0674782	0.146042	0.644048	0.135804	0.0210102	1.0216e-10	4.70087	-11	6.44048	-1	1.0216	-10				no			no	0.0560019	FALSE	genetic_association	1	cis-MR	no	no
IL20RB	IL20RB_Nervous feelings	UKBPPP_2023	categorical-1970-both_sexes-1970	Nervous feelings	Nervous feelings	-0.258594	0.037924	9.18418e-12	-0.0943214	0.192844	0.624766	-0.257274	0.0467942	3.84136e-08	9.18418	-12	6.24766	-1	3.84136	-8							no		FALSE		1	mixed-MR	no	no
IL20RB	IL20RB_Worrier / anxious feelings	UKBPPP_2023	categorical-1980-both_sexes-1980	Worrier / anxious feelings	Worrier / anxious feelings	-0.245704	0.0372162	4.05461e-11	0.0211793	0.182034	0.907377	-0.202714	0.0437909	3.67204e-06	4.05461	-11	9.07377	-1	3.67204	-6		3_135899471_T_TTACTAAATCACTA					no		FALSE		2	mixed-MR, trans-coloc	no	no
IL21	IL21_D000740	SUN_2018	GCST90002310, GCST90002369, GCST004615, GCST004621	Hemoglobin concentration	Anemia	0.0709437	0.00558547	5.80277e-37	0.0995444	0.0253801	8.77646e-05	0.0745496	0.00852979	2.33293e-18	5.8028	-37	8.7765	-5	2.3329	-18							no		TRUE		1	trans-MR	no	yes
IL21	IL21_D001778	SUN_2018	GCST90002304, GCST004604	Hematocrit	Blood Coagulation Disorders	0.0636719	0.00532834	6.51877e-33	0.0914545	0.0234518	9.63186e-05	0.0688815	0.00782096	1.28194e-18	6.5188	-33	9.6319	-5	1.2819	-18							no		TRUE	literature	1	trans-MR	no	yes
IL21	IL21_D001791	SUN_2018	GCST90002346, GCST004599	Mean platelet volume	Blood Platelet Disorders	0.0307988	0.0042383	3.68134e-13	0.0276893	0.0175534	0.114696	0.0269597	0.00597539	6.42844e-06	3.6813	-13	1.147	-1	6.4284	-6							no		TRUE		1	trans-MR	no	yes
IL21	IL21_D002446	SUN_2018	SAIGE_557_1	Celiac disease	Celiac Disease	-2.20918	0.183353	1.9682e-33	0.357875	0.543103	0.509931	-2.08841	0.282724	1.50447e-13	1.9682	-33	5.0993	-1	1.5045	-13						0.41	no	0.535038	FALSE	literature, genetic_association	1	trans-MR	yes	no
IL21	IL21_D003093	SUN_2018	GCST003045	Ulcerative colitis [EA]	Colitis, Ulcerative	-0.393491	0.0433361	1.08587e-19	-0.606586	0.262818	0.020999	-0.362851	0.0629714	8.30438e-09	1.0859	-19	2.0999	-2	8.3044	-9							no	0.156812	FALSE	literature, rna_expression, genetic_association	1	trans-MR	no	yes
IL21	IL21_D003424	SUN_2018	GCST003044	Crohn's disease [EA]	Crohn Disease	0.329344	0.0440256	7.39017e-14	0.278363	0.180922	0.123907	0.334267	0.0457429	2.72129e-13	7.3902	-14	1.2391	-1	2.7213	-13							no	0.662577	FALSE	literature, genetic_association	1	trans-MR	no	yes
IL21	IL21_D004802	SUN_2018	GCST90002298, GCST004606	Eosinophil counts	Eosinophilia	0.0646003	0.00722434	3.82108e-19	0.0697598	0.0475192	0.142094	0.0600124	0.00900018	2.59471e-11	3.8211	-19	1.4209	-1	2.5947	-11							no	0.737591	TRUE	genetic_association	1	trans-MR	no	yes
IL21	IL21_D006255	SUN_2018	NEALE2_20002_1387, NEALE2_6152_9	Hayfever/allergic rhinitis | non-cancer illness code, self-reported	Rhinitis, Allergic, Seasonal	0.156932	0.0237677	4.03616e-11	0.0727276	0.0572232	0.203748	0.133263	0.0277675	1.5926e-06	4.0362	-11	2.0375	-1	1.5926	-6							no		TRUE		1	trans-MR	no	yes
IL21	IL21_D006402	SUN_2018	GCST004620, GCST004626, GCST004614, GCST004613, GCST90002292, GCST004624, GCST004609, GCST004608	Sum basophil neutrophil counts	Hematologic Diseases	0.112567	0.00683876	7.09635e-61	0.0733744	0.0404952	0.0699972	0.105162	0.0118816	8.68981e-19	7.0964	-61	6.9997	-2	8.6898	-19							no		TRUE		1	trans-MR	no	yes
IL21	IL21_D006967	SUN_2018	GCST005038	Allergic disease (asthma, hay fever or eczema)	Hypersensitivity	0.0916233	0.0146244	3.72629e-10	0.0947814	0.090287	0.29382	0.110025	0.0195465	1.81411e-08	3.7263	-10	2.9382	-1	1.8141	-8							no	0.263758	FALSE	literature, genetic_association, animal_model	1	trans-MR	no	yes
IL21	IL21_D006980	SUN_2018	NEALE2_20002_1225	Hyperthyroidism/thyrotoxicosis | non-cancer illness code, self-reported	Hyperthyroidism	-0.355079	0.05721	5.41456e-10	-0.0964448	0.331439	0.77106	-0.1052	0.0851224	0.216509	5.4146	-10	7.7106	-1	2.1651	-1							no		FALSE		1	trans-MR	no	yes
IL21	IL21_D007037	SUN_2018	SAIGE_244_4, SAIGE_244, NEALE2_20002_1226	Hypothyroidism nos	Hypothyroidism	-0.415508	0.042764	2.56949e-22	-0.34659	0.105688	0.00104038	-0.348831	0.0498255	2.54055e-12	2.5695	-22	1.0404	-3	2.5405	-12							no		TRUE		1	trans-MR	no	yes
IL21	IL21_D007958	SUN_2018	NEALE2_30000_raw	White blood cell (leukocyte) count	Leukocyte Count	0.0956665	0.0137962	4.08326e-12	0.0375523	0.0544383	0.490311	0.107183	0.0166286	1.15078e-10	4.0833	-12	4.9031	-1	1.1508	-10							no		FALSE		1	trans-MR	no	yes
IL21	IL21_D007970	SUN_2018	GCST90002374, GCST004610, GCST004618	White blood cell count	Leukopenia	0.180832	0.00913507	3.26211e-87	0.262233	0.0364056	5.8864e-13	0.210624	0.0137408	4.94125e-53	3.2621	-87	5.8864	-13	4.9413	-53							no		TRUE		1	trans-MR	no	yes
IL21	IL21_D008180	SUN_2018	GCST003155, GCST003156	Systemic lupus erythematosus	Lupus Erythematosus, Systemic	-1.21248	0.114563	3.55456e-26	-0.103062	0.312858	0.741838	-1.12271	0.143783	5.79293e-15	3.5546	-26	7.4184	-1	5.7929	-15							no		TRUE		1	trans-MR	no	yes
IL21	IL21_D008218	SUN_2018	GCST90002316, GCST004627	Lymphocyte counts	Lymphocytosis	0.0984587	0.00668668	4.48112e-49	0.0937743	0.0156864	2.25785e-09	0.0953767	0.00868543	4.70509e-28	4.4811	-49	2.2578	-9	4.7051	-28							no	0.655192	TRUE	genetic_association	1	trans-MR	no	yes
IL21	IL21_D008232	SUN_2018	GCST90002340	Monocyte count	Lymphoproliferative Disorders	0.0564762	0.00536351	6.30232e-26	0.0671223	0.018188	0.000223846	0.0589863	0.00850575	4.06559e-12	6.3023	-26	2.2385	-4	4.0656	-12							no		FALSE		1	trans-MR	no	yes
IL21	IL21_D008286	SUN_2018	SAIGE_557	Intestinal malabsorption (non-celiac)	Malabsorption Syndromes	-1.98104	0.174688	8.26917e-30	0.380685	0.49491	0.441774	-1.82376	0.250004	2.98797e-13	8.2692	-30	4.4177	-1	2.988	-13						0.22	no	0.535038	FALSE	literature, genetic_association	1	trans-MR	yes	no
IL21	IL21_D009103	SUN_2018	GCST005531	Multiple sclerosis	Multiple Sclerosis	-0.563393	0.0869723	9.30435e-11							9.3044	-11											no		FALSE	literature	1	trans-MR	no	yes
IL21	IL21_D009503	SUN_2018	GCST004629, GCST90002351	Neutrophil count	Neutropenia	0.111961	0.00684321	3.63788e-60	0.0717192	0.0403831	0.0757379	0.105881	0.0118796	4.97636e-19	3.6379	-60	7.5738	-2	4.9764	-19							no	0.0617341	TRUE	genetic_association	1	trans-MR	no	yes
IL21	IL21_D013921	SUN_2018	GCST90002363	Red blood cell count	Thrombocytopenia	0.050356	0.00540283	1.1601e-20	0.0302398	0.0242288	0.211996	0.0520424	0.00682178	2.36821e-14	1.1601	-20	2.12	-1	2.3682	-14							no		FALSE		1	trans-MR	no	yes
IL21	IL21_D013974	SUN_2018	NEALE2_20003_1141191044	Levothyroxine sodium | treatment/medication code	Thyroxine	-0.357406	0.0380962	6.49347e-21	-0.283001	0.076414	0.000212631	-0.35406	0.0447161	2.41435e-15	6.4935	-21	2.1263	-4	2.4143	-15							no	0.418923	FALSE	genetic_association	1	trans-MR	no	yes
IL21	IL21_D015433	SUN_2018	GCST010005	Membranous nephropathy	Glomerulonephritis, Membranous	-1.86557	0.271691	6.57931e-12							6.5793	-12											no		FALSE	literature	1	trans-MR	no	yes
IL21	IL21_D018655	SUN_2018	NEALE2_30120_raw	Lymphocyte count	Lymphocyte Count	0.0375931	0.00581537	1.01675e-10	0.0469054	0.0221273	0.0340229	0.0463486	0.00840798	3.53869e-08	1.0168	-10	3.4023	-2	3.5387	-8							no	0.655192	FALSE	genetic_association	1	trans-MR	no	yes
IL21	IL21_D045262	SUN_2018	GCST004622, GCST004619	Reticulocyte count	Reticulocytosis	0.0579786	0.00613187	3.22152e-21	0.084841	0.0349672	0.0152535	0.050532	0.00983399	2.76925e-07	3.2215	-21	1.5254	-2	2.7693	-7							no		TRUE		1	trans-MR	no	yes
IL21	IL21_EFO_0000400	SUN_2018	FINNGEN_R5_KELA_DIAB_INSUL_EXMORE	"Diabetes, insuline treatment (Kela reimbursement)" (more controls excluded)	"Diabetes, insuline treatment (Kela reimbursement)" (more controls excluded)	-0.127688	0.0205613	5.29467e-10	-0.0686886	0.0888306	0.439372	-0.105218	0.0292652	0.000323964	5.2947	-10	4.3937	-1	3.2396	-4							no	0.23754	FALSE	literature, genetic_association, known_drug, animal_model	1	trans-MR	yes	no
IL21	IL21_EFO_0000405	SUN_2018	FINNGEN_R5_K11_OTHDIG	Other diseases of the digestive system	Other diseases of the digestive system	-0.503145	0.0468658	6.90655e-27	-0.599389	0.377772	0.112594	-0.415841	0.0617778	1.68229e-11	6.9066	-27	1.1259	-1	1.6823	-11							no		FALSE		1	trans-MR	no	yes
IL21	IL21_EFO_0001060	SUN_2018	FINNGEN_R5_K11_COELIAC	Coeliac disease	Coeliac disease	-1.90787	0.135879	8.75824e-45	-2.0517	1.15185	0.0748771	-1.67578	0.199822	5.01381e-17	8.7582	-45	7.4877	-2	5.0138	-17							no	0.535038	FALSE	literature, genetic_association	1	trans-MR	no	yes
IL21	IL21_EFO_0003778	SUN_2018	FINNGEN_R5_L12_PSORI_ARTHRO, FINNGEN_R5_M13_PSORIARTH_ICD10, FINNGEN_R5_PSOR_ARTHR_OTH, FINNGEN_R5_PSOR_ENTE_ARTHR	Arthropathic psoriasis	Arthropathic psoriasis	0.523851	0.0655901	1.38551e-15	0.193205	0.22389	0.388168	0.535111	0.0891451	1.94068e-09	1.3855	-15	3.8817	-1	1.9407	-9							no		TRUE	literature	1	trans-MR	no	yes
IL21	IL21_EFO_0003779	SUN_2018	FINNGEN_R5_E4_HYTHY_AI_STRICT_PURCH	"Hypothyroidism, strict autoimmune, 3 medication purchases required"	"Hypothyroidism, strict autoimmune, 3 medication purchases required"	-0.168112	0.0226425	1.13114e-13	-0.00182224	0.162795	0.991069	-0.142637	0.0358855	7.04415e-05	1.1311	-13	9.9107	-1	7.0442	-5							no		FALSE	literature	1	trans-MR	no	yes
IL21	IL21_EFO_0004705	SUN_2018	FINNGEN_R5_E4_HYTHYNAS, FINNGEN_R5_HYPOTHYROIDISM, FINNGEN_R5_HYPOTHY_LEVOTHY, FINNGEN_R5_HYPOTHY_PURCHASE	"Hypothyroidism, other/unspecified"	"Hypothyroidism, other/unspecified"	-0.170075	0.0228141	9.00026e-14	0.00371616	0.164117	0.981935	-0.147095	0.0359311	4.24362e-05	9.0003	-14	9.8193	-1	4.2436	-5							no	0.721036	TRUE	literature, genetic_association	1	trans-MR	no	yes
IL21	IL21_EFO_0005140	SUN_2018	FINNGEN_R5_AUTOIMMUNE	Autoimmune diseases	Autoimmune diseases	-0.365183	0.0355586	9.62958e-25	-0.556072	0.117288	2.12598e-06	-0.390293	0.0389419	1.21462e-23	9.6296	-25	2.126	-6	1.2146	-23							no	0.709203	FALSE	literature, genetic_association, genetic_literature, animal_model	1	trans-MR	no	yes
IL21	IL21_EFO_0007010	SUN_2018	NEALE2_20003_1140884516	Thyroxine product | treatment/medication code	Thyroxine product | treatment/medication code	-0.328399	0.0509404	1.14279e-10	-0.10668	0.176296	0.5451	-0.377451	0.0650145	6.41196e-09	1.1428	-10	5.451	-1	6.412	-9							no	0.418923	FALSE	genetic_association	1	trans-MR	no	yes
IL21	IL21_EFO_0008598	SUN_2018	FINNGEN_R5_L12_BULLOTH, FINNGEN_R5_L12_BULLOUS	Other bullous disorders	Other bullous disorders	-1.45837	0.175016	7.89804e-17	-2.06236	1.32045	0.118321	-1.09381	0.250184	1.23089e-05	7.898	-17	1.1832	-1	1.2309	-5							no		TRUE	literature, animal_model	1	trans-MR	no	yes
IL21	IL21_EFO_0009714	SUN_2018	NEALE2_2188	Long-standing illness, disability or infirmity	Long-standing illness, disability or infirmity	-0.104837	0.0147688	1.26097e-12	-0.104564	0.0477372	0.0284951	-0.0931516	0.017109	5.19277e-08	1.261	-12	2.8495	-2	5.1928	-8							no		FALSE		1	trans-MR	no	yes
IL21	IL21_EFO_1000627	SUN_2018	FINNGEN_R5_E4_THYROID	Disorders of the thyroid gland	Disorders of the thyroid gland	-0.218168	0.0255184	1.23655e-17	-0.227384	0.0973045	0.0194483	-0.207105	0.0318722	8.13999e-11	1.2365	-17	1.9448	-2	8.14	-11							no	0.721036	FALSE	genetic_association, literature	1	trans-MR	no	yes
IL21	IL21_EFO_1000684	SUN_2018	FINNGEN_R5_L12_DERMATHERP	Dermatitis herpetiformis	Dermatitis herpetiformis	-1.78877	0.209087	1.17738e-17	-2.59279	1.38391	0.0609958	-1.5118	0.294258	2.78158e-07	1.1774	-17	6.0996	-2	2.7816	-7							no		FALSE		1	trans-MR	no	yes
IL21	IL21_EFO_1001986	SUN_2018	FINNGEN_R5_OTHER_SYSTCON_FG, FINNGEN_R5_M13_OTHCONN	Other systemic involvement of connective tissue (FG)	Other systemic involvement of connective tissue (FG)	-0.298504	0.045756	6.85346e-11	-0.407876	0.271347	0.132799	-0.343988	0.0757105	5.53365e-06	6.8535	-11	1.328	-1	5.5337	-6							no	0.422037	TRUE	literature, genetic_association, animal_model	1	trans-MR	no	yes
IL21	IL21_c("CHEBI_5931", "EFO_0000400")	SUN_2018	FINNGEN_R5_KELA_DIAB_INSUL	"Diabetes, insuline treatment (Kela reimbursement)"	"Diabetes, insuline treatment (Kela reimbursement)"	-0.159581	0.0235061	1.12978e-11	-0.101894	0.086571	0.239195	-0.167136	0.0338872	8.13349e-07	1.1298	-11	2.3919	-1	8.1335	-7							no		FALSE		1	trans-MR	no	yes
IL21	IL21_c("EFO_0001069", "EFO_0000589", "EFO_0001379")	SUN_2018	FINNGEN_R5_E4_ENDONUTRMET	"Endocrine, nutritional and metabolic diseases"	"Endocrine, nutritional and metabolic diseases"	-0.0913526	0.0148095	6.89373e-10	-0.159896	0.080588	0.0472431	-0.112191	0.0238244	2.48839e-06	6.8937	-10	4.7243	-2	2.4884	-6							no		FALSE	literature, animal_model	1	trans-MR	no	yes
IL21	IL21_c("HP_0002024", "EFO_0001060")	SUN_2018	NEALE2_20002_1456	Malabsorption/coeliac disease | non-cancer illness code, self-reported	Malabsorption/coeliac disease | non-cancer illness code, self-reported	-1.98809	0.1602	2.3057e-35	-0.453965	0.936251	0.627765	-2.00937	0.266286	4.49205e-14	2.3057	-35	6.2776	-1	4.492	-14							no	0.305005	FALSE	genetic_association	1	trans-MR	no	yes
IL21	IL21_character(0)	SUN_2018	NEALE2_30260_raw	Mean reticulocyte volume	Mean reticulocyte volume	-0.340719	0.0482232	1.60089e-12	-0.730066	0.250954	0.00362402	-0.414643	0.0669685	5.95487e-10	1.6009	-12	3.624	-3	5.9549	-10							no		FALSE		1	trans-MR	no	yes
IL22RA1	IL22RA1_CHEBI_9150	UKBPPP_2023	categorical-20003-both_sexes-1140861958	Treatment/medication code	simvastatin	-0.301736	0.033273	1.20672e-19	-0.534067	0.195038	0.00617624	-0.289038	0.0469549	7.47641e-10	1.20672	-19	6.17624	-3	7.47641	-10		9_133165599_T_C	9_133165599_T_C (GBGT1,ENSG00000298803,OBP2B,RALGDS,LCN1P1,CELP,ENSG00000290769,CEL,ENSG00000296375,ABO)				no		FALSE		2	trans-MR, trans-coloc	no	yes
IL22RA1	IL22RA1_Cholecystectomy	UKBPPP_2023	K11_CHOLECYSTECTOMY	Cholecystectomy	Cholecystectomy	-0.255972	0.0407194	3.25223e-10	-0.41776	0.209192	0.0458231	-0.345321	0.0525761	5.09859e-11	3.25223	-10	4.58231	-2	5.09859	-11		9_133165599_T_C	9_133165599_T_C (GBGT1,ENSG00000298803,OBP2B,RALGDS,LCN1P1,CELP,ENSG00000290769,CEL,ENSG00000296375,ABO)				no		FALSE		2	trans-MR, trans-coloc	no	yes
IL22RA1	IL22RA1_D001791	UKBPPP_2023	GCST90002395, GCST90002346, GCST90002402	Mean platelet volume	Blood Platelet Disorders	0.128367	0.0111805	1.63798e-30	0.176507	0.0661222	0.00759841	0.14759	0.0177667	9.80648e-17	1.63798	-30	7.59841	-3	9.80648	-17		19_48602879_C_T					no		TRUE		2	trans-MR, trans-coloc	no	yes
IL22RA1	IL22RA1_D002318	UKBPPP_2023	GCST90038595	Cardiovascular disease	Cardiovascular Diseases	-0.0444779	0.00430912	5.61546e-25	-0.0812306	0.025743	0.00160251	-0.0523578	0.00590796	7.84129e-19	5.61546	-25	1.60251	-3	7.84129	-19		19_48602879_C_T					no	0.0322917	FALSE	genetic_association, literature	2	trans-MR, trans-coloc	no	yes
IL22RA1	IL22RA1_D002769	UKBPPP_2023	K11_CHOLELITH	Cholelithiasis	Cholelithiasis	-0.236509	0.0364005	8.17236e-11	-0.465032	0.224347	0.0381887	-0.357469	0.0472822	4.02046e-14	8.17236	-11	3.81887	-2	4.02046	-14		9_133165599_T_C	9_133165599_T_C (GBGT1,ENSG00000298803,OBP2B,RALGDS,LCN1P1,CELP,ENSG00000290769,CEL,ENSG00000296375,ABO)				no		FALSE		2	trans-MR, trans-coloc	no	yes
IL22RA1	IL22RA1_D004909	UKBPPP_2023	GCST90002397	Mean spheric corpuscular volume	Erythrocyte Indices	0.107541	0.0116618	2.92506e-20	0.00511427	0.101091	0.959652	0.107549	0.0191333	1.89782e-08	2.92506	-20	9.59652	-1	1.89782	-8		9_133165599_T_C	9_133165599_T_C (GBGT1,ENSG00000298803,OBP2B,RALGDS,LCN1P1,CELP,ENSG00000290769,CEL,ENSG00000296375,ABO)				no		FALSE		2	trans-MR, trans-coloc	no	yes
IL22RA1	IL22RA1_D005705	UKBPPP_2023	GCST90038628	Gallbladder disease	Gallbladder Diseases	-0.01096	0.00129917	3.27907e-17	-0.0127531	0.00295113	1.55018e-05	-0.0126549	0.00167801	4.64255e-14	3.27907	-17	1.55018	-5	4.64255	-14		19_48602879_C_T					no		FALSE		2	trans-MR, trans-coloc	no	yes
IL22RA1	IL22RA1_D006937	UKBPPP_2023	GCST90038690, GCST002222, GCST002221, E4_HYPERCHOL	High cholesterol	Hypercholesterolemia	-0.0351636	0.00339803	4.26236e-25	-0.0858089	0.0310985	0.00579321	-0.0432623	0.00444441	2.15705e-22	4.26236	-25	5.79321	-3	2.15705	-22		9_133165599_T_C, 19_48602879_C_T	9_133165599_T_C (GBGT1,ENSG00000298803,OBP2B,RALGDS,LCN1P1,CELP,ENSG00000290769,CEL,ENSG00000296375,ABO)				no		TRUE		2	trans-MR, trans-coloc	no	yes
IL22RA1	IL22RA1_D008078	UKBPPP_2023	GCST90002412	Low density lipoprotein cholesterol levels	Cholesterol, LDL	-0.287482	0.0139204	9.39696e-95	-0.570803	0.211648	0.0069979	-0.282288	0.016286	2.64304e-67	9.39696	-95	6.9979	-3	2.64304	-67		9_133165599_T_C	9_133165599_T_C (GBGT1,ENSG00000298803,OBP2B,RALGDS,LCN1P1,CELP,ENSG00000290769,CEL,ENSG00000296375,ABO)				no		FALSE		2	trans-MR, trans-coloc	no	yes
IL22RA1	IL22RA1_D042882	UKBPPP_2023	GCST90038629	Cholelithiasis or gall stones	Gallstones	-0.0108574	0.00126874	1.15277e-17	-0.012457	0.00314684	7.54043e-05	-0.012272	0.00159779	1.58371e-14	1.15277	-17	7.54043	-5	1.58371	-14		19_48602879_C_T					no		FALSE		2	trans-MR, trans-coloc	no	yes
IL22RA1	IL22RA1_D045262	UKBPPP_2023	GCST90002387	Immature fraction of reticulocytes	Reticulocytosis	-0.0681882	0.0105124	8.78791e-11	-0.0810291	0.0588818	0.168781	-0.0745814	0.0137265	5.5296e-08	8.78791	-11	1.68781	-1	5.5296	-8			5_132465580_T_TTTTG (Y_RNA,IRF1,ENSG00000298170,LINC02863,CARINH,IL5,RAD50,MIR3936HG,SLC22A5,MIR3936)				no		FALSE		1	trans-MR	no	yes
IL22RA1	IL22RA1_EFO_0000537	UKBPPP_2023	categorical-20002-both_sexes-1065	Non-cancer illness code, self-reported	hypertension	-0.2632	0.0308055	1.2973e-17	-0.189192	0.142406	0.184	-0.237282	0.040433	4.3965e-09	1.2973	-17	1.84	-1	4.3965	-9		19_48602879_C_T					no		FALSE		2	trans-MR, trans-coloc	no	yes
IL22RA1	IL22RA1_EFO_0004339	UKBPPP_2023	continuous-1697-both_sexes	Comparative height size at age 10	Comparative height size at age 10	0.0660679	0.00849704	7.521e-15	0.132938	0.0447146	0.00294873	0.0744068	0.0111263	2.27056e-11	7.521	-15	2.94873	-3	2.27056	-11		19_48789389_T_C					no		FALSE		2	trans-MR, trans-coloc	no	yes
IL22RA1	IL22RA1_EFO_0004458	UKBPPP_2023	biomarkers-30710-both_sexes-irnt	C-reactive protein	C-reactive protein	-0.146022	0.0137118	1.75544e-26	-0.247811	0.0822306	0.00258162	-0.177353	0.0174865	3.58758e-24	1.75544	-26	2.58162	-3	3.58758	-24		9_133165599_T_C	9_133165599_T_C (GBGT1,ENSG00000298803,OBP2B,RALGDS,LCN1P1,CELP,ENSG00000290769,CEL,ENSG00000296375,ABO)				no	0.750793	FALSE	genetic_association	4	cis-MR, trans-MR, mixed-MR, trans-coloc	no	yes
IL22RA1	IL22RA1_EFO_0004518	UKBPPP_2023	biomarkers-30700-both_sexes-irnt	Creatinine	Creatinine	-0.0622813	0.00847266	1.96933e-13	0.0108802	0.0297725	0.714781	-0.022495	0.00789757	0.00439482	1.96933	-13	7.14781	-1	4.39482	-3		8_125487789_C_G	8_125487789_C_G (TRIB1AL,ENSG00000304067,ENSG00000302425,TRIB1,ENSG00000298859,ENSG00000297565,ENSG00000309230,ENSG00000309211,ENSG00000254431,LINC02964)				no		FALSE		2	mixed-MR, trans-coloc	no	yes
IL22RA1	IL22RA1_EFO_0004532	UKBPPP_2023	biomarkers-30730-both_sexes-irnt	Gamma glutamyltransferase	Gamma glutamyltransferase	-0.261696	0.0151078	3.21458e-67	-0.459133	0.11277	4.67265e-05	-0.340188	0.0209576	2.98743e-59	3.21458	-67	4.67265	-5	2.98743	-59		19_48602879_C_T					no		FALSE		2	trans-MR, trans-coloc	no	yes
IL22RA1	IL22RA1_EFO_0004533	UKBPPP_2023	biomarkers-30610-both_sexes-irnt	Alkaline phosphatase	Alkaline phosphatase	0.879886	0.0346661	4.01107e-142	1.64799	0.557687	0.00312626	0.992925	0.0432417	1.11222e-116	4.01107	-142	3.12626	-3	1.11222	-116		19_48602879_C_T					no	0.0359027	FALSE	literature, genetic_association	2	trans-MR, trans-coloc	no	yes
IL22RA1	IL22RA1_EFO_0004536	UKBPPP_2023	biomarkers-30860-both_sexes-irnt	Total protein	Total protein	-0.135554	0.0179342	4.07963e-14	-0.236854	0.084582	0.00510572	-0.190986	0.0258131	1.37413e-13	4.07963	-14	5.10572	-3	1.37413	-13		19_48602879_C_T					no		FALSE		2	trans-MR, trans-coloc	no	yes
IL22RA1	IL22RA1_EFO_0004568	UKBPPP_2023	continuous-NAP-both_sexes-irnt	Non-albumin protein	Non-albumin protein	-0.229726	0.0192907	1.06737e-32	-0.300106	0.0697708	1.69793e-05	-0.296729	0.0263904	2.48394e-29	1.06737	-32	1.69793	-5	2.48394	-29		19_48602879_C_T					no		FALSE		3	trans-MR, mixed-MR, trans-coloc	no	yes
IL22RA1	IL22RA1_EFO_0004570	UKBPPP_2023	biomarkers-30840-both_sexes-irnt, continuous-IBil-both_sexes-irnt	Total bilirubin	Total bilirubin	-0.106652	0.0130721	3.38423e-16	-0.0113472	0.077014	0.882864	-0.114262	0.0190621	2.04481e-09	3.38423	-16	8.82864	-1	2.04481	-9		19_48602879_C_T					no		TRUE		2	trans-MR, trans-coloc	no	yes
IL22RA1	IL22RA1_EFO_0004574	UKBPPP_2023	biomarkers-30690-both_sexes-irnt	Cholesterol	Cholesterol	-0.202622	0.0138823	2.99137e-48	-0.462707	0.166448	0.00543766	-0.232	0.0177927	7.33869e-39	2.99137	-48	5.43766	-3	7.33869	-39		9_133165599_T_C	9_133165599_T_C (GBGT1,ENSG00000298803,OBP2B,RALGDS,LCN1P1,CELP,ENSG00000290769,CEL,ENSG00000296375,ABO)				no		FALSE		2	trans-MR, trans-coloc	no	yes
IL22RA1	IL22RA1_EFO_0004611	UKBPPP_2023	continuous-LDLC-both_sexes-medadj_raw, continuous-LDLC-both_sexes-medadj_irnt, biomarkers-30780-both_sexes-irnt	LDL direct, adjusted by medication	LDL direct, adjusted by medication	-0.274285	0.0146463	2.97127e-78	-0.606843	0.222231	0.0063203	-0.287877	0.0178442	1.49938e-58	2.97127	-78	6.3203	-3	1.49938	-58		19_48602879_C_T, 9_133165599_T_C	9_133165599_T_C (GBGT1,ENSG00000298803,OBP2B,RALGDS,LCN1P1,CELP,ENSG00000290769,CEL,ENSG00000296375,ABO)				no		TRUE		2	trans-MR, trans-coloc	no	yes
IL22RA1	IL22RA1_EFO_0004615	UKBPPP_2023	biomarkers-30640-both_sexes-irnt	Apolipoprotein B	Apolipoprotein B	-0.202147	0.0142862	1.87202e-45	-0.472719	0.188728	0.0122534	-0.233627	0.0181877	9.13976e-38	1.87202	-45	1.22534	-2	9.13976	-38		9_133165599_T_C	9_133165599_T_C (GBGT1,ENSG00000298803,OBP2B,RALGDS,LCN1P1,CELP,ENSG00000290769,CEL,ENSG00000296375,ABO)				no		FALSE		2	trans-MR, trans-coloc	no	yes
IL22RA1	IL22RA1_EFO_0004627	UKBPPP_2023	biomarkers-30770-both_sexes-irnt	IGF-1	IGF-1	0.163902	0.0137777	1.23871e-32	0.146741	0.073703	0.0464838	0.172865	0.020824	1.0304e-16	1.23871	-32	4.64838	-2	1.0304	-16		19_48602879_C_T					no		FALSE		2	trans-MR, trans-coloc	no	yes
IL22RA1	IL22RA1_EFO_0004713	UKBPPP_2023	continuous-FEV1FVC-both_sexes-irnt	FEV1/FVC ratio	FEV1/FVC ratio	0.0792014	0.0112617	2.02377e-12	0.0178078	0.0494666	0.71885	0.0853275	0.014643	5.63693e-09	2.02377	-12	7.1885	-1	5.63693	-9		19_48602879_C_T					no		FALSE		2	trans-MR, trans-coloc	no	yes
IL22RA1	IL22RA1_EFO_0004799	UKBPPP_2023	icd10-K80-both_sexes, phecode-574.1-both_sexes, phecode-574-both_sexes, phecode-574.12-both_sexes	K80 Cholelithiasis	K80 Cholelithiasis	-0.49737	0.0524131	2.32313e-21	-0.632598	0.177592	0.00036792	-0.603403	0.0711693	2.28259e-17	2.32313	-21	3.6792	-4	2.28259	-17		19_48602879_C_T					no		TRUE		2	trans-MR, trans-coloc	no	yes
IL22RA1	IL22RA1_EFO_0004799,EFO_0004210	UKBPPP_2023	categorical-20002-both_sexes-1162	Non-cancer illness code, self-reported	cholelithiasis,gallstones	-0.723177	0.0796662	1.11007e-19	-0.80226	0.208245	0.000116928	-0.759361	0.106861	1.19419e-12	1.11007	-19	1.16928	-4	1.19419	-12		19_48602879_C_T					no		FALSE		3	trans-MR, mixed-MR, trans-coloc	no	yes
IL22RA1	IL22RA1_EFO_0005128	UKBPPP_2023	continuous-AG-both_sexes-irnt	Albumin/Globulin ratio	Albumin/Globulin ratio	0.225687	0.0183969	1.35039e-34	0.266275	0.0514038	2.21797e-07	0.26665	0.0221231	1.86995e-33	1.35039	-34	2.21797	-7	1.86995	-33		19_48602879_C_T					no		FALSE		3	trans-MR, mixed-MR, trans-coloc	no	yes
IL22RA1	IL22RA1_EFO_0005208	UKBPPP_2023	continuous-eGFRcreacys-both_sexes-irnt, continuous-eGFRcys-both_sexes-irnt	Estimated glomerular filtration rate, cystain C	Estimated glomerular filtration rate, cystain C	0.0847766	0.0118049	6.89678e-13	0.00088508	0.0750748	0.990594	0.0957761	0.0178683	8.31735e-08	6.89678	-13	9.90594	-1	8.31735	-8		19_48602879_C_T					no		TRUE		3	trans-MR, mixed-MR, trans-coloc	no	yes
IL22RA1	IL22RA1_EFO_0006335	UKBPPP_2023	continuous-SBP-both_sexes-combined_medadj_raw	Systolic blood pressure, combined automated + manual reading, adjusted by medication	Systolic blood pressure, combined automated + manual reading, adjusted by medication	-1.46067	0.238004	8.40027e-10	-2.09994	0.714136	0.00327645	-1.65644	0.34447	1.51935e-06	8.40027	-10	3.27645	-3	1.51935	-6		19_48602879_C_T					no		FALSE		2	trans-MR, trans-coloc	no	yes
IL22RA1	IL22RA1_EFO_0006336	UKBPPP_2023	continuous-DBP-both_sexes-auto_medadj_raw, continuous-DBP-both_sexes-auto_medadj_irnt, continuous-DBP-both_sexes-combined_medadj_raw	Diastolic blood pressure, automated reading, adjusted by medication	Diastolic blood pressure, automated reading, adjusted by medication	-1.06781	0.146724	3.39582e-13	-0.821938	0.805171	0.307337	-1.13278	0.208591	5.61537e-08	3.39582	-13	3.07337	-1	5.61537	-8		9_133165599_T_C	9_133165599_T_C (GBGT1,ENSG00000298803,OBP2B,RALGDS,LCN1P1,CELP,ENSG00000290769,CEL,ENSG00000296375,ABO)				no		TRUE		2	trans-MR, trans-coloc	no	yes
IL22RA1	IL22RA1_EFO_0006340	UKBPPP_2023	continuous-MAP-both_sexes-auto_medadj_raw, continuous-MAP-both_sexes-auto_medadj_irnt, continuous-MAP-both_sexes-combined_medadj_raw, continuous-MAP-both_sexes-combined_medadj_irnt	Mean arterial pressure, automated reading, adjusted by medication	Mean arterial pressure, automated reading, adjusted by medication	-1.2959	0.172221	5.28566e-14	-1.28922	0.726857	0.0761141	-1.21274	0.240449	4.56786e-07	5.28566	-14	7.61141	-2	4.56786	-7		9_133165599_T_C, 19_48602879_C_T	9_133165599_T_C (GBGT1,ENSG00000298803,OBP2B,RALGDS,LCN1P1,CELP,ENSG00000290769,CEL,ENSG00000296375,ABO)				no		TRUE		2	trans-MR, trans-coloc	no	yes
IL22RA1	IL22RA1_EFO_0007010	UKBPPP_2023	categorical-20003-both_sexes-1141146234	Treatment/medication code	drug use measurement	-0.453339	0.0588071	1.26883e-14	-0.930543	0.321915	0.00384451	-0.461101	0.0833868	3.20849e-08	1.26883	-14	3.84451	-3	3.20849	-8		9_133165599_T_C	9_133165599_T_C (GBGT1,ENSG00000298803,OBP2B,RALGDS,LCN1P1,CELP,ENSG00000290769,CEL,ENSG00000296375,ABO)				no		FALSE		2	trans-MR, trans-coloc	no	yes
IL22RA1	IL22RA1_EFO_0007878	UKBPPP_2023	continuous-1558-both_sexes	Alcohol intake frequency.	Alcohol intake frequency.	0.099956	0.0156047	1.49874e-10	0.137129	0.0499835	0.006079	0.141846	0.0229929	6.86712e-10	1.49874	-10	6.079	-3	6.86712	-10		19_48591885_G_GAGA					no		FALSE		2	trans-MR, trans-coloc	no	yes
IL22RA1	IL22RA1_EFO_0009253	UKBPPP_2023	continuous-30280-both_sexes-irnt	Immature reticulocyte fraction	Immature reticulocyte fraction	-0.0795756	0.012264	8.66602e-11	-0.0930593	0.0588483	0.1138	-0.0928312	0.0156979	3.34712e-09	8.66602	-11	1.138	-1	3.34712	-9		19_48757615_C_T					no		FALSE		2	trans-MR, trans-coloc	no	yes
IL22RA1	IL22RA1_EFO_0009682	UKBPPP_2023	icd10-O32-both_sexes	O32 Maternal care for known or suspected malpresentation of foetus	O32 Maternal care for known or suspected malpresentation of foetus	-0.905409	0.123793	2.59484e-13	-0.219814	0.762484	0.773127	-0.828917	0.166445	6.35411e-07	2.59484	-13	7.73127	-1	6.35411	-7			17_30332889_C_T (TMIGD1,Y_RNA,RNU6-990P,BLMH,ENSG00000294641,RNU6-1267P,CPD,SNORD63,ENSG00000266120,SLC6A4)				no		FALSE		1	trans-MR	no	yes
IL22RA1	IL22RA1_EFO_0009718	UKBPPP_2023	continuous-3064-both_sexes-irnt	Peak expiratory flow (PEF)	Peak expiratory flow (PEF)	0.0619152	0.00848163	2.87949e-13	0.0684347	0.0394362	0.0826829	0.0701088	0.011941	4.32461e-09	2.87949	-13	8.26829	-2	4.32461	-9		19_48602879_C_T					no		FALSE		2	trans-MR, trans-coloc	no	yes
IL22RA1	IL22RA1_EFO_0009795	UKBPPP_2023	biomarkers-30670-both_sexes-irnt	Urea	Urea	0.185938	0.0135712	1.00285e-42	0.104512	0.0878876	0.234378	0.193916	0.0251278	1.18927e-14	1.00285	-42	2.34378	-1	1.18927	-14		9_133165599_T_C	9_133165599_T_C (GBGT1,ENSG00000298803,OBP2B,RALGDS,LCN1P1,CELP,ENSG00000290769,CEL,ENSG00000296375,ABO)				no		FALSE		2	trans-MR, trans-coloc	no	yes
IL22RA1	IL22RA1_EFO_0009801	UKBPPP_2023	continuous-135-both_sexes	Number of self-reported non-cancer illnesses	Number of self-reported non-cancer illnesses	-0.0592413	0.00772593	1.74893e-14	-0.103748	0.0241884	1.79332e-05	-0.0707152	0.0103512	8.39749e-12	1.74893	-14	1.79332	-5	8.39749	-12		19_48602879_C_T					no		FALSE		2	trans-MR, trans-coloc	no	yes
IL22RA1	IL22RA1_EFO_0009819	UKBPPP_2023	continuous-1687-both_sexes	Comparative body size at age 10	Comparative body size at age 10	0.0618241	0.00772995	1.26463e-15	0.0460493	0.0215687	0.0327607	0.0576579	0.0101982	1.57022e-08	1.26463	-15	3.27607	-2	1.57022	-8		19_48602879_C_T					no		FALSE		2	trans-MR, trans-coloc	no	yes
IL22RA1	IL22RA1_EFO_1000627	UKBPPP_2023	GCST90038635	Thyroid problem (not cancer)	Thyroid problem (not cancer)	-0.0169828	0.00243026	2.78678e-12	-0.0129586	0.00501986	0.00983802	-0.0160719	0.00308179	1.83709e-07	2.78678	-12	9.83802	-3	1.83709	-7		19_48602879_C_T					no		FALSE	literature	2	trans-MR, trans-coloc	no	yes
IL22RA1	IL22RA1_HMG CoA reductase inhibitor|statin	UKBPPP_2023	prescriptions-HMG_CoA_reductase_inhibitor|statin-both_sexes	HMG CoA reductase inhibitor|statin	HMG CoA reductase inhibitor|statin	-0.269947	0.0311577	4.55864e-18	-0.50387	0.168947	0.00285986	-0.316043	0.0450892	2.39525e-12	4.55864	-18	2.85986	-3	2.39525	-12		19_48602879_C_T					no		FALSE		2	trans-MR, trans-coloc	no	yes
IL22RA1	IL22RA1_HP_0003124	UKBPPP_2023	categorical-20002-both_sexes-1473, phecode-272.11-both_sexes	Non-cancer illness code, self-reported	hypercholesterolemia	-0.333523	0.0363306	4.30207e-20	-0.860018	0.313876	0.0061441	-0.421865	0.0475676	7.39729e-19	4.30207	-20	6.1441	-3	7.39729	-19		9_133165599_T_C	9_133165599_T_C (GBGT1,ENSG00000298803,OBP2B,RALGDS,LCN1P1,CELP,ENSG00000290769,CEL,ENSG00000296375,ABO)				no		TRUE		2	trans-MR, trans-coloc	no	yes
IL22RA1	IL22RA1_HP_0025328	UKBPPP_2023	icd10-O46-both_sexes	O46 Antepartum haemorrhage, not elsewhere classified	O46 Antepartum haemorrhage, not elsewhere classified	-0.82771	0.12868	1.25664e-10	-0.354648	0.522897	0.497621	-0.742228	0.165228	7.05123e-06	1.25664	-10	4.97621	-1	7.05123	-6		17_30332889_C_T	17_30332889_C_T (TMIGD1,Y_RNA,RNU6-990P,BLMH,ENSG00000294641,RNU6-1267P,CPD,SNORD63,ENSG00000266120,SLC6A4)				no		FALSE		2	trans-MR, trans-coloc	no	yes
IL22RA1	IL22RA1_MONDO_0021187	UKBPPP_2023	phecode-272.1-both_sexes	Hyperlipidemia	Hyperlipidemia	-0.231084	0.0378447	1.02097e-09	-0.647146	0.229667	0.00483596	-0.311516	0.0485734	1.4239e-10	1.02097	-9	4.83596	-3	1.4239	-10		9_133165599_T_C	9_133165599_T_C (GBGT1,ENSG00000298803,OBP2B,RALGDS,LCN1P1,CELP,ENSG00000290769,CEL,ENSG00000296375,ABO)				no		FALSE		2	trans-MR, trans-coloc	no	yes
IL22RA1	IL22RA1_MONDO_0042976	UKBPPP_2023	phecode-261.2-both_sexes	Vitamin B-complex deficiencies	Vitamin B-complex deficiencies	1.48182	0.220804	1.93301e-11	0.619118	0.485098	0.201858	1.19894	0.273709	1.18498e-05	1.93301	-11	2.01858	-1	1.18498	-5		19_48602879_C_T					no		FALSE		2	trans-MR, trans-coloc	no	yes
IL22RA1	IL22RA1_Medication for cholesterol, blood pressure or diabetes	UKBPPP_2023	categorical-6177-both_sexes-1, categorical-6177-both_sexes-100	Medication for cholesterol, blood pressure or diabetes	Medication for cholesterol, blood pressure or diabetes	-0.175144	0.0232452	4.89821e-14	-0.149658	0.112404	0.183046	-0.109422	0.0328826	0.000875748	4.89821	-14	1.83046	-1	8.75748	-4		19_48602879_C_T					no		TRUE		3	trans-MR, mixed-MR, trans-coloc	no	yes
IL22RA1	IL22RA1_Medication for cholesterol, blood pressure, diabetes, or take exogenous hormones	UKBPPP_2023	categorical-6153-both_sexes-1	Medication for cholesterol, blood pressure, diabetes, or take exogenous hormones	Medication for cholesterol, blood pressure, diabetes, or take exogenous hormones	-0.34101	0.0482708	1.6117e-12	-0.860814	0.266722	0.00124926	-0.401696	0.0621474	1.02238e-10	1.6117	-12	1.24926	-3	1.02238	-10		9_133165599_T_C	9_133165599_T_C (GBGT1,ENSG00000298803,OBP2B,RALGDS,LCN1P1,CELP,ENSG00000290769,CEL,ENSG00000296375,ABO)				no		FALSE		2	trans-MR, trans-coloc	no	yes
IL22RA1	IL22RA1_Mouth/teeth dental problems	UKBPPP_2023	categorical-6149-both_sexes-6	Mouth/teeth dental problems	Mouth/teeth dental problems	-0.203868	0.0292392	3.11555e-12	-0.200126	0.0704406	0.00449637	-0.231951	0.0416286	2.51964e-08	3.11555	-12	4.49637	-3	2.51964	-8		19_48602879_C_T					no		FALSE		2	trans-MR, trans-coloc	no	yes
IL22RA1	IL22RA1_Operation code	UKBPPP_2023	categorical-20004-both_sexes-1455	Operation code	Operation code	-0.696444	0.0565622	7.72065e-35	-0.777383	0.25038	0.00190404	-0.840807	0.0884476	1.97616e-21	7.72065	-35	1.90404	-3	1.97616	-21		19_48602879_C_T					no		FALSE		2	trans-MR, trans-coloc	no	yes
IL22RA1	IL22RA1_Operative procedures - main OPCS4	UKBPPP_2023	categorical-41200-both_sexes-J183	Operative procedures - main OPCS4	Operative procedures - main OPCS4	-0.524361	0.0613289	1.23112e-17	-0.619761	0.20612	0.00264022	-0.576643	0.0778247	1.26765e-13	1.23112	-17	2.64022	-3	1.26765	-13		19_48602879_C_T					no		FALSE		2	trans-MR, trans-coloc	no	yes
IL22RA1	IL22RA1_Other diseases of upper respiratory tract	UKBPPP_2023	J10_UPPERDIS	Other diseases of upper respiratory tract	Other diseases of upper respiratory tract	-0.130969	0.0211973	6.46796e-10	-0.249926	0.0716933	0.000490232	-0.180018	0.0310567	6.77386e-09	6.46796	-10	4.90232	-4	6.77386	-9		19_48602879_C_T					no		FALSE		2	trans-MR, trans-coloc	no	yes
IL22RA1	IL22RA1_atorvastatin	UKBPPP_2023	prescriptions-atorvastatin-both_sexes	atorvastatin	atorvastatin	-0.272192	0.0391505	3.58963e-12	-0.493129	0.208363	0.0179485	-0.302786	0.0560434	6.56431e-08	3.58963	-12	1.79485	-2	6.56431	-8		19_48602879_C_T					no		FALSE		2	trans-MR, trans-coloc	no	yes
IL22RA1	IL22RA1_hydroxocobalamin	UKBPPP_2023	prescriptions-hydroxocobalamin-both_sexes	hydroxocobalamin	hydroxocobalamin	0.905865	0.107986	4.91571e-17	1.09883	0.390579	0.00490319	1.09373	0.196014	2.40713e-08	4.91571	-17	4.90319	-3	2.40713	-8		19_48602879_C_T					no		FALSE		2	trans-MR, trans-coloc	no	yes
IL22RA1	IL22RA1_simvastatin	UKBPPP_2023	prescriptions-simvastatin-both_sexes	simvastatin	simvastatin	-0.269816	0.0336378	1.04712e-15	-0.486477	0.175764	0.00564391	-0.299309	0.0484029	6.26159e-10	1.04712	-15	5.64391	-3	6.26159	-10		19_48602879_C_T					no		FALSE		2	trans-MR, trans-coloc	no	yes
IL22RA1	IL22RA1_vitamin B12	UKBPPP_2023	prescriptions-vitamin_B12-both_sexes	vitamin B12	vitamin B12	0.905865	0.107986	4.91571e-17	1.09883	0.390579	0.00490319	1.09373	0.196014	2.40713e-08	4.91571	-17	4.90319	-3	2.40713	-8		19_48602879_C_T					no		FALSE		2	trans-MR, trans-coloc	no	yes
IL22RA2	IL22RA2_D007970	SUN_2018	GCST90002407	White blood cell count	Leukopenia	0.235038	0.0334904	2.24973e-12							2.2497	-12								no			no		FALSE		1	cis-MR	no	no
IL22RA2	IL22RA2_D009503	SUN_2018	GCST90002398	Neutrophil count	Neutropenia	0.242164	0.0338726	8.72429e-13							8.7243	-13								no			no		FALSE		1	cis-MR	no	no
IL22	IL22_Allergic asthma (mode)	UKBPPP_2023	ALLERG_ASTHMA	Allergic asthma (mode)	Allergic asthma (mode)	0.866572	0.110839	5.35565e-15	0.945102	0.707981	0.181901	0.962464	0.177444	5.8264e-08	5.35565	-15	1.81901	-1	5.8264	-8			17_47733844_A_G (TBX21,ENSG00000300104,TBKBP1,ENSG00000264558,KPNB1,KPNB1-DT,OSBPL7,MRPL10,LRRC46,SCRN2)				no		FALSE		1	trans-MR	no	yes
IL22	IL22_Asthma and allergy	UKBPPP_2023	ASTHMA_ALLERG	Asthma and allergy	Asthma and allergy	0.936935	0.147433	2.08441e-10	1.29059	1.00064	0.197132	1.05395	0.22809	3.82331e-06	2.08441	-10	1.97132	-1	3.82331	-6		17_47723468_CAAAAAAAAA_C					no		FALSE		2	trans-MR, trans-coloc	no	yes
IL22	IL22_Asthma-related acute respiratory infections	UKBPPP_2023	ASTHMA_ACUTE_RESPIRATORY_INFECTIONS	Asthma-related acute respiratory infections	Asthma-related acute respiratory infections	0.606528	0.0836421	4.12296e-13	0.755845	0.644918	0.241196	0.690346	0.128596	7.94615e-08	4.12296	-13	2.41196	-1	7.94615	-8		17_47723468_CAAAAAAAAA_C					no		FALSE		2	trans-MR, trans-coloc	no	yes
IL22	IL22_D000740	UKBPPP_2023	GCST90002328, GCST90002391	Mean corpuscular hemoglobin concentration	Anemia	-0.151997	0.0198339	1.80938e-14	-0.0771525	0.125756	0.53954	-0.142837	0.0291653	9.70597e-07	1.80938	-14	5.3954	-1	9.70597	-7		20_63662692_C_A	20_63662692_C_A (RTEL1,STMN3,ENSG00000294538,ENSG00000299587,TNFRSF6B,GMEB2,MHENCR,ARFRP1,ZGPAT,ENSG00000274501)				no	0.0392902	TRUE	genetic_association	2	trans-MR, trans-coloc	no	yes
IL22	IL22_D001249	UKBPPP_2023	J10_ASTHMA_EXMORE, J10_ASTHMACOPDKELA	Asthma (more control exclusions)	Asthma	0.469856	0.0670173	2.36669e-12	1.1026	0.663184	0.0963952	0.607425	0.111337	4.87681e-08	2.36669	-12	9.63952	-2	4.87681	-8		17_47723468_CAAAAAAAAA_C					no		TRUE		3	trans-MR, mixed-MR, trans-coloc	no	yes
IL22	IL22_D001791	UKBPPP_2023	GCST90002400, GCST90002402, GCST90002357	Plateletcrit	Blood Platelet Disorders	0.140609	0.0169645	1.1476e-16	0.0583669	0.0884627	0.509388	0.132347	0.0238535	2.88402e-08	1.1476	-16	5.09388	-1	2.88402	-8		2_218890289_T_A	2_218890289_T_A (WNT10A,ENSG00000300702,ENSG00000288898,ENSG00000308857,RNU6-642P,WNT6,RPL23AP31,PRKAG3,KRT8P30,MIR9500), 20_63662692_C_A (RTEL1,STMN3,ENSG00000294538,ENSG00000299587,TNFRSF6B,GMEB2,MHENCR,ARFRP1,ZGPAT,ENSG00000274501)				no	0.046272	TRUE	genetic_association	3	trans-MR, mixed-MR, trans-coloc	no	yes
IL22	IL22_D003424	UKBPPP_2023	GCST003044	Crohn's disease	Crohn Disease	3.55572	0.524538	1.21204e-11							1.21204	-11	0	0	0	0		6_31401660_T_TA					no		FALSE	literature, rna_expression, animal_model	3	trans-MR, mixed-MR, trans-coloc	no	yes
IL22	IL22_D003876	UKBPPP_2023	L12_ATOPIC, GCST90027161	Atopic dermatitis	Dermatitis, Atopic	0.444163	0.0528802	4.48706e-17	0.820592	0.267565	0.00216299	0.623334	0.0794979	4.4737e-15	4.48706	-17	2.16299	-3	4.4737	-15	12_68365835_T_TAC		10_79287585_A_C (PPIF,ENSG00000235426,ENSG00000294199,ENSG00000308609,ZCCHC24,ENSG00000305965,TPRX1P1,ZMIZ1,ZMIZ1-AS1,ENSG00000235705)				no	0.874571	TRUE	genetic_association, known_drug, literature	3	cis-MR, mixed-MR, cis-coloc	yes	no
IL22	IL22_D004715	UKBPPP_2023	N14_ENDOMETRIOSIS	Endometriosis	Endometriosis	0.479718	0.0781296	8.25067e-10	0.205074	0.360562	0.569518	0.188709	0.123606	0.126837	8.25067	-10	5.69518	-1	1.26837	-1		6_31401660_T_TA					no		FALSE		2	mixed-MR, trans-coloc	no	yes
IL22	IL22_D012140	UKBPPP_2023	J10_LOWCHRON	Chronic lower respiratory diseases	Respiratory Tract Diseases	0.353878	0.0578697	9.65063e-10	0.839901	0.560342	0.133898	0.511472	0.0889654	8.97124e-09	9.65063	-10	1.33898	-1	8.97124	-9							no		FALSE		1	trans-MR	no	yes
IL22	IL22_D013921	UKBPPP_2023	GCST90002403, GCST90002363	Red blood cell count	Thrombocytopenia	-0.21834	0.0220263	3.6662e-23	-0.20985	0.244947	0.391601	-0.163364	0.0367476	8.76556e-06	3.6662	-23	3.91601	-1	8.76556	-6		17_42135088_C_T	17_42135088_C_T (HSPB9,KAT2A,RAB5C-AS1,RAB5C,DHX58,ZNF385C,KCNH4,ENSG00000297600,HCRT,GHDC)				no		TRUE		2	trans-MR, trans-coloc	no	yes
IL22	IL22_D015212	UKBPPP_2023	GCST003043	Inflammatory bowel disease	Inflammatory Bowel Diseases	2.66211	0.402049	3.5589e-11							3.5589	-11	0	0	0	0		1_67269865_A_AT	1_67269865_A_AT (RNU4ATAC4P,DNAJB6P4,IL12RB2,RNU6-586P,IL23R,C1orf141,ENSG00000275678,RNU6-387P,SERBP1,ENSG00000252433)				no	0.0690737	FALSE	literature, genetic_association, animal_model	3	trans-MR, mixed-MR, trans-coloc	no	yes
IL22	IL22_Dermatitis and eczema	UKBPPP_2023	L12_DERMATITISECZEMA	Dermatitis and eczema	Dermatitis and eczema	0.344912	0.0395659	2.84673e-18	0.434979	0.223306	0.0514256	0.428722	0.0566954	3.97395e-14	2.84673	-18	5.14256	-2	3.97395	-14			10_79287585_A_C (PPIF,ENSG00000235426,ENSG00000294199,ENSG00000308609,ZCCHC24,ENSG00000305965,TPRX1P1,ZMIZ1,ZMIZ1-AS1,ENSG00000235705)				no		FALSE		2	trans-MR, mixed-MR	no	yes
IL22	IL22_EFO_0002950	UKBPPP_2023	icd10-Z34-both_sexes	Z34 Supervision of normal pregnancy	Z34 Supervision of normal pregnancy	1.54517	0.228589	1.38348e-11	-1.09582	1.17046	0.349155	1.04861	0.319629	0.00103548	1.38348	-11	3.49155	-1	1.03548	-3			10_79287585_A_C (PPIF,ENSG00000235426,ENSG00000294199,ENSG00000308609,ZCCHC24,ENSG00000305965,TPRX1P1,ZMIZ1,ZMIZ1-AS1,ENSG00000235705)				no		FALSE		1	trans-MR	no	yes
IL22	IL22_EFO_0004526	UKBPPP_2023	continuous-30040-both_sexes-irnt	Mean corpuscular volume	Mean corpuscular volume	0.175211	0.0239321	2.45836e-13	0.21952	0.203853	0.281544	0.149074	0.0344232	1.48692e-05	2.45836	-13	2.81544	-1	1.48692	-5		17_47733988_C_G	17_47733988_C_G (TBX21,ENSG00000300104,TBKBP1,ENSG00000264558,KPNB1,KPNB1-DT,OSBPL7,MRPL10,LRRC46,SCRN2)				no		FALSE		2	trans-MR, trans-coloc	no	yes
IL22	IL22_EFO_0007985	UKBPPP_2023	continuous-30090-both_sexes-irnt	Platelet crit	Platelet crit	0.112409	0.0173129	8.42643e-11	0.0284392	0.0927363	0.759097	0.132073	0.0253311	1.84953e-07	8.42643	-11	7.59097	-1	1.84953	-7			2_218890289_T_A (WNT10A,ENSG00000300702,ENSG00000288898,ENSG00000308857,RNU6-642P,WNT6,RPL23AP31,PRKAG3,KRT8P30,MIR9500)				no	0.046272	FALSE	genetic_association	1	trans-MR	no	yes
IL22	IL22_Lichen ruber planus, wide definition including periferal and oral lichen planus	UKBPPP_2023	K11_LICHEN_PLANUS_WIDE	Lichen ruber planus, wide definition including periferal and oral lichen planus	Lichen ruber planus, wide definition including periferal and oral lichen planus	-1.02066	0.152958	2.51007e-11	-2.89685	3.03169	0.339313	-1.26944	0.226856	2.19593e-08	2.51007	-11	3.39313	-1	2.19593	-8		17_47723468_CAAAAAAAAA_C					no		FALSE		2	trans-MR, trans-coloc	no	yes
IL22	IL22_MONDO_0043839	UKBPPP_2023	categorical-6149-both_sexes-1	Mouth/teeth dental problems	Mouth ulcers	0.4205	0.061761	9.86149e-12	0.0184483	0.50368	0.970782	0.336143	0.0906049	0.000207273	9.86149	-12	9.70782	-1	2.07273	-4		17_47723468_CAAAAAAAAA_C					no		FALSE	literature	2	trans-MR, trans-coloc	no	yes
IL22	IL22_Maternal care for known or suspected abnormality of pelvic organs	UKBPPP_2023	O15_MATERN_CARE_PELVIC_ABNORM	Maternal care for known or suspected abnormality of pelvic organs	Maternal care for known or suspected abnormality of pelvic organs	0.786092	0.115113	8.5589e-12	1.81542	0.515083	0.000424261	0.836787	0.149792	2.31947e-08	8.5589	-12	4.24261	-4	2.31947	-8			17_42135088_C_T (HSPB9,KAT2A,RAB5C-AS1,RAB5C,DHX58,ZNF385C,KCNH4,ENSG00000297600,HCRT,GHDC)				no		FALSE		1	trans-MR	no	yes
IL22	IL22_levothyroxine	UKBPPP_2023	prescriptions-levothyroxine-both_sexes	levothyroxine	levothyroxine	-0.901218	0.115335	5.54456e-15	0.940201	0.944743	0.319643	-0.584828	0.186345	0.00169862	5.54456	-15	3.19643	-1	1.69862	-3		6_31401660_T_TA					no		FALSE		2	trans-MR, trans-coloc	no	yes
IL22	IL22_thyroid hormone	UKBPPP_2023	prescriptions-thyroid_hormone-both_sexes	thyroid hormone	thyroid hormone	-0.901218	0.115335	5.54456e-15	0.940201	0.944743	0.319643	-0.584828	0.186345	0.00169862	5.54456	-15	3.19643	-1	1.69862	-3		6_31401660_T_TA					no		FALSE		2	trans-MR, trans-coloc	no	yes
IL23R	IL23R_D003093	SUHRE_2017, SUN_2018	GCST004133, GCST000964, SAIGE_555_2	Ulcerative colitis	Colitis, Ulcerative	0.651294	0.048274	1.75208e-41							1.7521	-41					1:67240275:G:A, 1:67242007:G:A			yes	missense_variant	0.43	no	0.930444	TRUE	literature, rna_expression, genetic_association	2	cis-MR, cis-coloc	yes	no
IL23R	IL23R_D003424	SUN_2018, SUHRE_2017	GCST004132, GCST003044, NEALE2_20002_1462, SAIGE_555_1	Crohn's disease	Crohn Disease	1.88929	0.092381	5.8819e-93							5.8819	-93					1:67242007:G:A, 1:67134418:C:T, 1:67269865:A:AT, 1:67240275:G:A			yes	missense_variant	0.39	no	0.933467	TRUE	literature, genetic_association	2	cis-MR, cis-coloc	yes	no
IL23R	IL23R_D005756	SUN_2018	SAIGE_555	Inflammatory bowel disease and other gastroenteritis and colitis	Gastritis	0.959524	0.106907	2.82488e-19							2.8249	-19					1:67242007:G:A			yes	missense_variant		no	0.947711	FALSE	genetic_association, literature, genetic_literature	2	cis-MR, cis-coloc	no	yes
IL23R	IL23R_D015212	SUHRE_2017, SUN_2018	GCST004131, GCST90038683	Inflammatory bowel disease	Inflammatory Bowel Diseases	0.887001	0.039644	7.0285e-111							7.0285	-111					1:67240275:G:A, 1:67234232:C:A			yes	missense_variant	0.34	no	0.947711	TRUE	genetic_association, literature, genetic_literature	2	cis-MR, cis-coloc	yes	no
IL23R	IL23R_EFO_0003767	SUHRE_2017, SUN_2018	FINNGEN_R5_K11_KELAIBD	IBD patients in KELA-register	IBD patients in KELA-register	0.569992	0.0903778	2.84906e-10							2.8491	-10					1:67260421:T:C			yes	missense_variant		no	0.947711	TRUE	genetic_association, literature, genetic_literature	2	cis-MR, cis-coloc	no	yes
IL23R	IL23R_EFO_0004244	SUHRE_2017, SUN_2018	FINNGEN_R5_ILD_ENDPOINTS	Interstitial lung disease endpoints	Interstitial lung disease endpoints	0.298171	0.045807	7.55041e-11							7.5504	-11					1:67236843:T:G			yes	missense_variant		no	0.0348017	TRUE	literature, genetic_association	2	cis-MR, cis-coloc	no	yes
IL23R	IL23R_c("MONDO_0043579", "EFO_0003872")	SUN_2018	FINNGEN_R5_K11_ENERCOLNONINF	Noninfective enteritis and colitis	Noninfective enteritis and colitis	1.27569	0.203181	3.41701e-10							3.417	-10					1:67243313:C:CT			no			no	0.868586	FALSE	literature, genetic_association	2	cis-MR, cis-coloc	no	yes
IL27RA	IL27RA_D004906	SUHRE_2017	NEALE2_30010_raw	Red blood cell (erythrocyte) count	Erythrocyte Count	0.0683397	0.01104	6.00975e-10							6.0097	-10											no		FALSE		1	trans-MR	no	no
IL27RA	IL27RA_D006402	SUN_2018	GCST90002399, GCST90002389	Neutrophil percentage of white cells	Hematologic Diseases	0.0232367	0.00299002	7.76183e-15							7.7618	-15					19:14042481:T:C			no			no	0.762644	TRUE	genetic_association	2	cis-MR, cis-coloc	no	no
IL27RA	IL27RA_D008218	SUN_2018	GCST90002388, GCST90002316	Lymphocyte counts	Lymphocytosis	-0.0209554	0.00293119	8.73532e-13							8.7353	-13					19:14042481:T:C			no			no	0.857967	TRUE	genetic_association	3	cis-MR, mixed-MR, cis-coloc	no	no
IL27RA	IL27RA_D018655	SUN_2018	NEALE2_30180_raw	Lymphocyte percentage	Lymphocyte Count	-0.156038	0.0227335	6.70513e-12	-0.183992	0.0355102	2.2025e-07	-0.138852	0.0230331	1.65647e-09	6.7051	-12	2.2025	-7	1.6565	-9	19:14042481:T:C						no	0.762644	FALSE	genetic_association	2	mixed-MR, cis-coloc	no	no
IL27	IL27_D050723	SCALLOP_2020	GCST006980	Fractures	Fractures, Bone	-6.10118	0.941733	9.25312e-11	-6.62403	2.61606	0.0113394	-6.00849	1.20134	5.68938e-07	9.2531	-11	1.1339	-2	5.6894	-7							no		FALSE		1	trans-MR	no	no
IL2RA	IL2RA_Abnormal sputum	UKBPPP_2023	phecode-516-both_sexes	Abnormal sputum	Abnormal sputum	-0.480109	0.0628243	2.1372e-14	-0.817449	0.222825	0.000243908	-0.459605	0.102747	7.707e-06	2.1372	-14	2.43908	-4	7.707	-6		6_32519324_T_C					no		FALSE		2	trans-MR, trans-coloc	no	yes
IL2RA	IL2RA_Adrenal hypofunction	UKBPPP_2023	phecode-255.2-both_sexes	Adrenal hypofunction	Adrenal hypofunction	1.77062	0.226891	6.00549e-15	4.4525	0.806445	3.36793e-08	1.76259	0.396747	8.88743e-06	6.00549	-15	3.36793	-8	8.88743	-6		6_32519324_T_C					no		FALSE		2	trans-MR, trans-coloc	no	yes
IL2RA	IL2RA_Age at hysterectomy	UKBPPP_2023	continuous-2824-both_sexes-irnt	Age at hysterectomy	Age at hysterectomy	-0.216657	0.0239985	1.74901e-19	-0.349841	0.0868322	5.60324e-05	-0.18426	0.0380329	1.26766e-06	1.74901	-19	5.60324	-5	1.26766	-6		6_26993501_C_T					no		FALSE		2	trans-MR, trans-coloc	no	yes
IL2RA	IL2RA_Age diabetes diagnosed	UKBPPP_2023	continuous-2976-both_sexes-irnt	Age diabetes diagnosed	Age diabetes diagnosed	-0.181715	0.0289663	3.53429e-10	-0.690595	0.142704	1.30259e-06	-0.220128	0.0498678	1.01375e-05	3.53429	-10	1.30259	-6	1.01375	-5		6_31136323_G_C					no		FALSE		2	trans-MR, trans-coloc	no	yes
IL2RA	IL2RA_Ankle spacing width	UKBPPP_2023	continuous-3143-both_sexes-irnt	Ankle spacing width	Ankle spacing width	0.237927	0.013573	8.54061e-69	0.323662	0.0685064	2.30629e-06	0.23427	0.0195119	3.28374e-33	8.54061	-69	2.30629	-6	3.28374	-33		6_31136323_G_C					no		FALSE		2	trans-MR, trans-coloc	no	yes
IL2RA	IL2RA_Ankle spacing width (left)	UKBPPP_2023	continuous-4100-both_sexes-irnt	Ankle spacing width (left)	Ankle spacing width (left)	0.169065	0.014489	1.8475e-31	0.283465	0.068359	3.37291e-05	0.161697	0.0233782	4.62677e-12	1.8475	-31	3.37291	-5	4.62677	-12		6_31136323_G_C					no		FALSE		2	trans-MR, trans-coloc	no	yes
IL2RA	IL2RA_Ankle spacing width (right)	UKBPPP_2023	continuous-4119-both_sexes-irnt	Ankle spacing width (right)	Ankle spacing width (right)	0.101175	0.0131599	1.49319e-14	0.298071	0.0686167	1.39909e-05	0.142418	0.0236053	1.60623e-09	1.49319	-14	1.39909	-5	1.60623	-9		6_31136323_G_C					no		FALSE		2	trans-MR, trans-coloc	no	yes
IL2RA	IL2RA_Asthma-related pneumonia	UKBPPP_2023	ASTHMA_PNEUMONIA	Asthma-related pneumonia	Asthma-related pneumonia	0.347134	0.0485167	8.37071e-13	0.443137	0.212772	0.0372802	0.329156	0.0683591	1.47128e-06	8.37071	-13	3.72802	-2	1.47128	-6			2_27508073_T_C (GCKR,FNDC4,ENSG00000306717,IFT172,SPATA31H1,RNU6-986P,ENSG00000235267,KRTCAP3,ZNF512,NRBP1)				no		FALSE		1	trans-MR	no	yes
IL2RA	IL2RA_C536821	UKBPPP_2023	N14_HYPERTROPHYBREAST	Hypertrophy of breast	Gigantomastia	-0.439821	0.0695609	2.56847e-10	-0.793078	0.258482	0.00215343	-0.42526	0.109365	0.000100891	2.56847	-10	2.15343	-3	1.00891	-4		6_31583725_AT_A					no		FALSE		2	trans-MR, trans-coloc	no	yes
IL2RA	IL2RA_CHEBI_5855	UKBPPP_2023	categorical-20003-both_sexes-1140871310	Treatment/medication code	ibuprofen	-0.131817	0.0213288	6.401e-10	-0.277445	0.0691638	6.03556e-05	-0.174855	0.0329321	1.09897e-07	6.401	-10	6.03556	-5	1.09897	-7							no		FALSE		1	trans-MR	no	yes
IL2RA	IL2RA_CHEBI_5931	UKBPPP_2023	categorical-6177-both_sexes-3	Medication for cholesterol, blood pressure or diabetes	Insulin	0.731916	0.109616	2.43701e-11	2.4436	0.605883	5.50423e-05	0.90408	0.176725	3.12531e-07	2.43701	-11	5.50423	-5	3.12531	-7		6_31136323_G_C					no		FALSE		2	trans-MR, trans-coloc	no	yes
IL2RA	IL2RA_CHEBI_7772	UKBPPP_2023	categorical-6154-both_sexes-5, categorical-20003-both_sexes-1140865634	Medication for pain relief, constipation, heartburn	Omeprazole (e.g. Zanprol)	-0.243786	0.0319008	2.13868e-14	-0.198959	0.137838	0.1489	-0.184647	0.0528502	0.000476226	2.13868	-14	1.489	-1	4.76226	-4		12_111427245_C_G	12_111427245_C_G (SH2B3,ENSG00000299832,ENSG00000294281,HSPA8P14,PHETA1,LINC02356,RNA5SP373,ENSG00000304623,MIR6760,U7)				no		TRUE		2	trans-MR, trans-coloc	no	yes
IL2RA	IL2RA_CHEBI_8378	UKBPPP_2023	categorical-20003-both_sexes-1140874930	Treatment/medication code	prednisolone	0.618127	0.0939912	4.81886e-11	1.31594	0.376964	0.000481428	0.678283	0.150478	6.5592e-06	4.81886	-11	4.81428	-4	6.5592	-6		6_31136323_G_C					no		FALSE		2	trans-MR, trans-coloc	no	yes
IL2RA	IL2RA_Cancer of prostate	UKBPPP_2023	phecode-185-males	Cancer of prostate	Cancer of prostate	-0.502623	0.0636278	2.80195e-15	-1.2173	0.235186	2.26832e-07	-0.617937	0.106577	6.71064e-09	2.80195	-15	2.26832	-7	6.71064	-9		6_29703841_T_C					no		FALSE		2	trans-MR, trans-coloc	no	yes
IL2RA	IL2RA_Chemotherapy	UKBPPP_2023	phecode-197-both_sexes	Chemotherapy	Chemotherapy	0.264022	0.0414457	1.88651e-10	0.615624	0.106507	7.46394e-09	0.365396	0.0601837	1.26847e-09	1.88651	-10	7.46394	-9	1.26847	-9							no		FALSE		1	trans-MR	no	yes
IL2RA	IL2RA_Chest pain or discomfort when walking uphill or hurrying	UKBPPP_2023	categorical-3751-both_sexes-3751	Chest pain or discomfort when walking uphill or hurrying	Chest pain or discomfort when walking uphill or hurrying	0.291818	0.0460025	2.24571e-10	0.604864	0.143807	2.59825e-05	0.348228	0.0713297	1.05045e-06	2.24571	-10	2.59825	-5	1.05045	-6		6_26993501_C_T					no		FALSE		2	trans-MR, trans-coloc	no	yes
IL2RA	IL2RA_Corneal hysteresis (left)	UKBPPP_2023	continuous-5264-both_sexes-irnt	Corneal hysteresis (left)	Corneal hysteresis (left)	0.110039	0.0154424	1.03502e-12	0.269496	0.0593322	5.5682e-06	0.12488	0.0280058	8.23072e-06	1.03502	-12	5.5682	-6	8.23072	-6		6_33082104_T_G					no		FALSE		2	trans-MR, trans-coloc	no	yes
IL2RA	IL2RA_D000740	UKBPPP_2023	GCST004605	Mean corpuscular hemoglobin concentration	Anemia	-0.092054	0.013825	2.76596e-11	-0.191561	0.0854011	0.0248923	-0.12422	0.0218907	1.3905e-08	2.76596	-11	2.48923	-2	1.3905	-8							no		FALSE		1	trans-MR	no	yes
IL2RA	IL2RA_D001249	UKBPPP_2023	GCST007429	Lung function (FVC)	Asthma	-0.078179	0.0115438	1.26673e-11	-0.0915381	0.0697747	0.189551	-0.0764622	0.0188108	4.80725e-05	1.26673	-11	1.89551	-1	4.80725	-5		4_102267552_C_T	4_102267552_C_T (ENSG00000298500,ENSG00000294842,SLC39A8,RN7SL728P,ENSG00000251572,ENSG00000251309,ENSG00000260651,NFKB1,ENSG00000248161,MTND5P5)				no		FALSE		2	trans-MR, trans-coloc	no	yes
IL2RA	IL2RA_D001791	UKBPPP_2023	GCST004607, GCST90002400	Plateletcrit	Blood Platelet Disorders	-0.121743	0.015497	3.96844e-15	0.131385	0.196425	0.503572	-0.119672	0.024789	1.38155e-06	3.96844	-15	5.03572	-1	1.38155	-6		2_27508073_T_C	2_27508073_T_C (GCKR,FNDC4,ENSG00000306717,IFT172,SPATA31H1,RNU6-986P,ENSG00000235267,KRTCAP3,ZNF512,NRBP1)				no		TRUE	literature	2	trans-MR, trans-coloc	no	yes
IL2RA	IL2RA_D002318	UKBPPP_2023	GCST90038595	Cardiovascular disease	Cardiovascular Diseases	-0.0461755	0.00378831	3.5608e-34	0.00592921	0.0325972	0.855667	-0.0444876	0.00558332	1.61339e-15	3.5608	-34	8.55667	-1	1.61339	-15		4_102267552_C_T	4_102267552_C_T (ENSG00000298500,ENSG00000294842,SLC39A8,RN7SL728P,ENSG00000251572,ENSG00000251309,ENSG00000260651,NFKB1,ENSG00000248161,MTND5P5)				no		FALSE	known_drug, literature, animal_model	2	trans-MR, trans-coloc	no	yes
IL2RA	IL2RA_D003424	OLLI_2017	GCST003044	Crohn's disease [EA]	Crohn Disease	0.382079	0.0533573	8.02234e-13							8.0223	-13					10:6039267:C:A			no		0.83	no	0.730348	FALSE	literature, rna_expression, genetic_association, known_drug, animal_model	2	cis-MR, cis-coloc	yes	no
IL2RA	IL2RA_D004700	UKBPPP_2023	GCST90012103, GCST90012110	Bioavailable testosterone levels	Endocrine System Diseases	-0.121867	0.0116835	1.79483e-25	-0.0807445	0.0597782	0.17678	-0.119762	0.0180369	3.14013e-11	1.79483	-25	1.7678	-1	3.14013	-11		2_27508073_T_C	4_102267552_C_T (ENSG00000298500,ENSG00000294842,SLC39A8,RN7SL728P,ENSG00000251572,ENSG00000251309,ENSG00000260651,NFKB1,ENSG00000248161,MTND5P5), 2_27508073_T_C (GCKR,FNDC4,ENSG00000306717,IFT172,SPATA31H1,RNU6-986P,ENSG00000235267,KRTCAP3,ZNF512,NRBP1)				no		TRUE		2	trans-MR, trans-coloc	no	yes
IL2RA	IL2RA_D004802	UKBPPP_2023	GCST90002298	Eosinophil counts	Eosinophilia	-0.157758	0.0106	4.26056e-50	-0.267419	0.231687	0.248409	-0.114873	0.0325642	0.000419349	4.26056	-50	2.48409	-1	4.19349	-4							no	0.808268	FALSE	genetic_association	1	trans-MR	no	yes
IL2RA	IL2RA_D005347	UKBPPP_2023	M13_FIBROBLASTIC	Fibroblastic disorders	Fibroblasts	0.351155	0.0562281	4.23284e-10	0.52602	0.187858	0.00510878	0.424602	0.08782	1.33203e-06	4.23284	-10	5.10878	-3	1.33203	-6		15_101234930_AT_A	15_101234930_AT_A (CHSY1,ENSG00000296262,SELENOS,SNRPA1,SNRPA1-DT,ENSG00000309660,ENSG00000279970,ENSG00000259182,PCSK6-AS1,ENSG00000308955)				no		FALSE		2	trans-MR, trans-coloc	no	yes
IL2RA	IL2RA_D006402	UKBPPP_2023, OLLI_2017, PIETZNER_2020	GCST004633, GCST90002389, GCST90002399	Neutrophil percentage of white cells	Hematologic Diseases	0.154503	0.0132506	2.03865e-31	0.0554821	0.110152	0.614481	0.127099	0.0246814	2.61086e-07	2.03865	-31	6.14481	-1	2.61086	-7	10:6072893:A:G	12_112459036_A_AG	12_112459036_A_AG (ENSG00000305447,PTPN11,ENSG00000305463,RPL6,ENSG00000305485,HECTD4,ENSG00000304788,ENSG00000300851,ENSG00000257658,RPL7AP60)				no	0.756047	TRUE	genetic_association	4	cis-MR, trans-MR, cis-coloc, trans-coloc	no	yes
IL2RA	IL2RA_D006552	UKBPPP_2023	K11_HERING	Inguinal hernia	Hernia, Inguinal	-0.249799	0.0334942	8.78709e-14	-0.514599	0.159495	0.00125347	-0.201024	0.0563356	0.000359267	8.78709	-14	1.25347	-3	3.59267	-4		6_29703841_T_C					no		FALSE		2	trans-MR, trans-coloc	no	yes
IL2RA	IL2RA_D006554	UKBPPP_2023	K11_UMBHER	Umbilical hernia	Hernia, Umbilical	-0.382851	0.0582178	4.82666e-11	-0.429885	0.209128	0.0398206	-0.189365	0.0896265	0.0346158	4.82666	-11	3.98206	-2	3.46158	-2		6_31710953_A_G					no		FALSE		2	trans-MR, trans-coloc	no	yes
IL2RA	IL2RA_D006937	UKBPPP_2023	GCST90038690	High cholesterol	Hypercholesterolemia	-0.0203914	0.00233494	2.47638e-18	0.00734408	0.0217465	0.735579	-0.0231526	0.00376261	7.58676e-10	2.47638	-18	7.35579	-1	7.58676	-10		2_27508073_T_C	2_27508073_T_C (GCKR,FNDC4,ENSG00000306717,IFT172,SPATA31H1,RNU6-986P,ENSG00000235267,KRTCAP3,ZNF512,NRBP1)				no		FALSE		2	trans-MR, trans-coloc	no	yes
IL2RA	IL2RA_D007037	OLLI_2017	NEALE2_20002_1226	Hypothyroidism/myxoedema | non-cancer illness code, self-reported	Hypothyroidism	-1.1243	0.140651	1.31077e-15							1.3108	-15								no			no	0.731204	FALSE	genetic_association	1	cis-MR	no	yes
IL2RA	IL2RA_D007249	UKBPPP_2023, OLLI_2017	GCST004454	Interleukin-2 receptor antagonist levels	Inflammation	0.579842	0.0441152	1.84676e-39	0.634924	0.0714689	0	0.617792	0.0632097	1.46031e-22	1.84676	-39	6.45464	-19	1.46031	-22	10:6053965:C:A, 10:6016772:G:C		1_179557079_C_T (ENSG00000261250,NPHS2,RNU5F-2P,ENSG00000227141,ENSG00000261060,TDRD5,ENSG00000304134,HNRNPA1P54,MEF2AP1,ENSG00000308952)				no	0.487011	TRUE	genetic_association	3	cis-MR, mixed-MR, cis-coloc	no	yes
IL2RA	IL2RA_D007970	UKBPPP_2023	GCST90002374, GCST90002407	White blood cell count	Leukopenia	-0.398279	0.0245431	3.21123e-59							3.21123	-59	0	0	0	0		2_27508073_T_C	2_27508073_T_C (GCKR,FNDC4,ENSG00000306717,IFT172,SPATA31H1,RNU6-986P,ENSG00000235267,KRTCAP3,ZNF512,NRBP1)				no		TRUE		2	trans-MR, trans-coloc	no	yes
IL2RA	IL2RA_D008078	UKBPPP_2023	GCST90002412	Low density lipoprotein cholesterol levels	Cholesterol, LDL	-0.111368	0.00923142	1.63647e-33	0.0117896	0.135106	0.930463	-0.11912	0.0148161	8.98805e-16	1.63647	-33	9.30463	-1	8.98805	-16		2_27508073_T_C	2_27508073_T_C (GCKR,FNDC4,ENSG00000306717,IFT172,SPATA31H1,RNU6-986P,ENSG00000235267,KRTCAP3,ZNF512,NRBP1)				no		FALSE		2	trans-MR, trans-coloc	no	yes
IL2RA	IL2RA_D008136	UKBPPP_2023	GCST003392	Parental longevity (father's age at death)	Longevity	-0.113528	0.0157508	5.68852e-13	-0.281772	0.0539802	1.7901e-07	-0.136047	0.0250924	5.89855e-08	5.68852	-13	1.7901	-7	5.89855	-8		6_31136323_G_C					no		FALSE		2	trans-MR, trans-coloc	no	yes
IL2RA	IL2RA_D008180	UKBPPP_2023	GCST003156	Systemic lupus erythematosus	Lupus Erythematosus, Systemic	1.57723	0.216823	3.48277e-13	7.63182	1.28659	2.99578e-09				3.48277	-13	2.99578	-9	0	0		6_29703841_T_C					no		FALSE		2	trans-MR, trans-coloc	no	yes
IL2RA	IL2RA_D008218	OLLI_2017, PIETZNER_2020	GCST90002316, GCST90002388	Lymphocyte counts	Lymphocytosis	-0.0397296	0.00589861	1.63454e-11							1.6345	-11					10:5995763:C:T			no			no	0.80253	TRUE	genetic_association	2	cis-MR, cis-coloc	no	yes
IL2RA	IL2RA_D008232	UKBPPP_2023	GCST90002340	Monocyte count	Lymphoproliferative Disorders	-0.112271	0.0165088	1.04128e-11	-0.43831	0.15514	0.00472433	-0.0481047	0.0217919	0.0272823	1.04128	-11	4.72433	-3	2.72823	-2							no	0.483425	FALSE	genetic_association	1	trans-MR	no	yes
IL2RA	IL2RA_D009103	UKBPPP_2023	G6_MS	MS-disease / Multiple Sclerosis	Multiple Sclerosis	0.398913	0.0526726	3.63469e-14	0.160339	0.131396	0.22236	0.36198	0.0735847	8.68858e-07	3.63469	-14	2.2236	-1	8.68858	-7	10_6188657_G_T	12_111427245_C_G	12_111427245_C_G (SH2B3,ENSG00000299832,ENSG00000294281,HSPA8P14,PHETA1,LINC02356,RNA5SP373,ENSG00000304623,MIR6760,U7)	no			no		FALSE		4	cis-MR, mixed-MR, cis-coloc, trans-coloc	no	yes
IL2RA	IL2RA_D009404	UKBPPP_2023	N14_NEPHROTICSYND	Nephrotic syndrome	Nephrotic Syndrome	1.15665	0.186838	5.99161e-10	3.18621	0.6803	2.81973e-06	1.33695	0.290988	4.33724e-06	5.99161	-10	2.81973	-6	4.33724	-6		6_33082104_T_G					no		FALSE		2	trans-MR, trans-coloc	no	yes
IL2RA	IL2RA_D010024	UKBPPP_2023	M13_OSTEOPOROSIS	Osteoporosis	Osteoporosis	0.402898	0.0576882	2.86742e-12	0.59259	0.18102	0.00106182	0.405882	0.0877039	3.69451e-06	2.86742	-12	1.06182	-3	3.69451	-6		6_31710953_A_G					no		FALSE		2	trans-MR, trans-coloc	no	yes
IL2RA	IL2RA_D011471	UKBPPP_2023	GCST006085	Prostate cancer	Prostatic Neoplasms	-0.236209	0.0305085	9.75704e-15	-0.505188	0.148089	0.000646377	-0.230229	0.0538897	1.93528e-05	9.75704	-15	6.46377	-4	1.93528	-5		6_29703841_T_C					no		FALSE	literature, known_drug	2	trans-MR, trans-coloc	no	yes
IL2RA	IL2RA_D012913	UKBPPP_2023	GCST009761	Snoring	Snoring	-0.022776	0.00339166	1.87673e-11	-0.0372974	0.011239	0.000904817	-0.0255098	0.00523977	1.12453e-06	1.87673	-11	9.04817	-4	1.12453	-6			6_25685650_G_GTATAAT (PRELID1P2,ENSG00000308153,SCGN,H2AC1,H2BC1,ENSG00000286933,H2BC2P,ENSG00000308139,ENSG00000291193,H2AC2P)				no		FALSE		1	trans-MR	no	yes
IL2RA	IL2RA_D014806	UKBPPP_2023	D3_ANAEMIA_B12_DEF	Vitamin B12 deficiency anaemia	Vitamin B 12 Deficiency	0.68563	0.100312	8.20304e-12	0.777385	0.498352	0.118781	0.706586	0.158738	8.53678e-06	8.20304	-12	1.18781	-1	8.53678	-6		12_112459036_A_AG	12_112459036_A_AG (ENSG00000305447,PTPN11,ENSG00000305463,RPL6,ENSG00000305485,HECTD4,ENSG00000304788,ENSG00000300851,ENSG00000257658,RPL7AP60)				no		FALSE		2	trans-MR, trans-coloc	no	yes
IL2RA	IL2RA_D015212	OLLI_2017	GCST003043	Inflammatory bowel disease [EA]	Inflammatory Bowel Diseases	0.301991	0.0436505	4.56782e-12							4.5678	-12					10:6039267:C:A			no		0.83	no	0.753383	FALSE	literature, genetic_association, animal_model, known_drug	2	cis-MR, cis-coloc	yes	no
IL2RA	IL2RA_D015444	UKBPPP_2023	GCST006097	Moderate to vigorous physical activity levels	Exercise	-0.0700444	0.0093529	6.93696e-14	-0.1254	0.0388843	0.00125992	-0.0686986	0.0155863	1.04511e-05	6.93696	-14	1.25992	-3	1.04511	-5		6_29703841_T_C					no		FALSE		2	trans-MR, trans-coloc	no	yes
IL2RA	IL2RA_D017379	UKBPPP_2023	GCST90000287, GCST90000292	Myocardial fractal dimension (slice 1)	Hypertrophy, Left Ventricular	-0.0139524	0.00198296	1.97606e-12	-0.0241361	0.00594988	4.97995e-05	-0.0155516	0.00302885	2.82926e-07	1.97606	-12	4.97995	-5	2.82926	-7			6_25685650_G_GTATAAT (PRELID1P2,ENSG00000308153,SCGN,H2AC1,H2BC1,ENSG00000286933,H2BC2P,ENSG00000308139,ENSG00000291193,H2AC2P)				no		TRUE		1	trans-MR	no	yes
IL2RA	IL2RA_D046110	UKBPPP_2023	O15_HYPTENSPREG	Pregnancy hypertension	Hypertension, Pregnancy-Induced	0.323866	0.0441623	2.24174e-13	0.582753	0.161816	0.000316586	0.365747	0.0648881	1.73465e-08	2.24174	-13	3.16586	-4	1.73465	-8		12_112459036_A_AG	12_112459036_A_AG (ENSG00000305447,PTPN11,ENSG00000305463,RPL6,ENSG00000305485,HECTD4,ENSG00000304788,ENSG00000300851,ENSG00000257658,RPL7AP60)				no		FALSE		2	trans-MR, trans-coloc	no	yes
IL2RA	IL2RA_Dermatitis	UKBPPP_2023	L12_DERMATITISNAS	Dermatitis	Dermatitis	0.31322	0.042308	1.32827e-13	0.450084	0.19322	0.0198384	0.2384	0.0654335	0.000269073	1.32827	-13	1.98384	-2	2.69073	-4		2_27508073_T_C	2_27508073_T_C (GCKR,FNDC4,ENSG00000306717,IFT172,SPATA31H1,RNU6-986P,ENSG00000235267,KRTCAP3,ZNF512,NRBP1)				no		FALSE		2	trans-MR, trans-coloc	no	yes
IL2RA	IL2RA_Dermatopolymyositis (FG)	UKBPPP_2023	DERMATOPOLY_FG	Dermatopolymyositis (FG)	Dermatopolymyositis (FG)	1.7852	0.284311	3.40659e-10	6.2171	1.09782	1.48633e-08	2.29939	0.46157	6.3036e-07	3.40659	-10	1.48633	-8	6.3036	-7		6_33082104_T_G					no		FALSE		2	trans-MR, trans-coloc	no	yes
IL2RA	IL2RA_Diseases of sebaceous glands	UKBPPP_2023	phecode-706-both_sexes	Diseases of sebaceous glands	Diseases of sebaceous glands	-0.311066	0.0495025	3.30272e-10	-1.11293	0.158037	1.89249e-12	-0.437543	0.0815427	8.05848e-08	3.30272	-10	1.89249	-12	8.05848	-8		6_29703841_T_C					no		FALSE		2	trans-MR, trans-coloc	no	yes
IL2RA	IL2RA_Disorders of muscle, ligament, and fascia	UKBPPP_2023	phecode-728-both_sexes	Disorders of muscle, ligament, and fascia	Disorders of muscle, ligament, and fascia	0.584249	0.0708658	1.65924e-16	1.11411	0.227112	9.31631e-07	0.618294	0.112662	4.0645e-08	1.65924	-16	9.31631	-7	4.0645	-8		6_33082104_T_G					no		FALSE		2	trans-MR, trans-coloc	no	yes
IL2RA	IL2RA_Doctor diagnosed asthma	UKBPPP_2023	categorical-22127-both_sexes-22127	Doctor diagnosed asthma	Doctor diagnosed asthma	0.342153	0.0484245	1.59812e-12	0.503176	0.228389	0.0275838	0.38867	0.0735002	1.23652e-07	1.59812	-12	2.75838	-2	1.23652	-7							no		FALSE		1	trans-MR	no	yes
IL2RA	IL2RA_Doctor diagnosed sarcoidosis	UKBPPP_2023	categorical-22133-both_sexes-22133	Doctor diagnosed sarcoidosis	Doctor diagnosed sarcoidosis	2.20256	0.280258	3.87092e-15	9.25572	1.23674	7.21645e-14	3.24552	0.491171	3.90319e-11	3.87092	-15	7.21645	-14	3.90319	-11		6_31136323_G_C					no		FALSE		2	trans-MR, trans-coloc	no	yes
IL2RA	IL2RA_Drive faster than motorway speed limit	UKBPPP_2023	continuous-1100-both_sexes	Drive faster than motorway speed limit	Drive faster than motorway speed limit	0.0346079	0.00555851	4.78138e-10	0.0673912	0.0222455	0.0024502	0.0390988	0.00911283	1.7825e-05	4.78138	-10	2.4502	-3	1.7825	-5		4_102267552_C_T	4_102267552_C_T (ENSG00000298500,ENSG00000294842,SLC39A8,RN7SL728P,ENSG00000251572,ENSG00000251309,ENSG00000260651,NFKB1,ENSG00000248161,MTND5P5)				no		FALSE		2	trans-MR, trans-coloc	no	yes
IL2RA	IL2RA_EFO_0000400	UKBPPP_2023	categorical-20111-both_sexes-9, phecode-250-both_sexes	Illnesses of siblings	diabetes mellitus	0.253042	0.030576	1.2756e-16	0.613636	0.140295	1.22056e-05	0.293703	0.0531524	3.28218e-08	1.2756	-16	1.22056	-5	3.28218	-8		2_27508073_T_C, unmapped_unmapped_A_AT	2_27508073_T_C (GCKR,FNDC4,ENSG00000306717,IFT172,SPATA31H1,RNU6-986P,ENSG00000235267,KRTCAP3,ZNF512,NRBP1)				no	0.769	TRUE	literature, genetic_literature, genetic_association, known_drug	2	trans-MR, trans-coloc	yes	no
IL2RA	IL2RA_EFO_0000405	UKBPPP_2023	icd10-K92-both_sexes	K92 Other diseases of digestive system	K92 Other diseases of digestive system	-0.306361	0.0453824	1.47165e-11	-0.375866	0.147668	0.0109168	-0.19359	0.0701154	0.00576204	1.47165	-11	1.09168	-2	5.76204	-3		6_29288283_G_GAT					no		FALSE		2	trans-MR, trans-coloc	no	yes
IL2RA	IL2RA_EFO_0000685	UKBPPP_2023	phecode-714-both_sexes, categorical-20002-both_sexes-1464, phecode-714.1-both_sexes	Rheumatoid arthritis and other inflammatory polyarthropathies	Rheumatoid arthritis and other inflammatory polyarthropathies	0.409717	0.061014	1.87883e-11	0.918672	0.332596	0.00574269	0.398483	0.10023	7.01802e-05	1.87883	-11	5.74269	-3	7.01802	-5		22_21579139_C_T, 6_25685650_G_GTATAAT	22_21579139_C_T (UBE2L3,Metazoa_SRP,RIMBP3C,RN7SKP221,ENSG00000252143,YDJC,ENSG00000301561,CCDC116,ENSG00000293427,ENSG00000273342), 6_25685650_G_GTATAAT (PRELID1P2,ENSG00000308153,SCGN,H2AC1,H2BC1,ENSG00000286933,H2BC2P,ENSG00000308139,ENSG00000291193,H2AC2P)				no	0.866541	TRUE	literature, genetic_association	2	trans-MR, trans-coloc	no	yes
IL2RA	IL2RA_EFO_0000699	UKBPPP_2023	categorical-20002-both_sexes-1382, phecode-709.2-both_sexes	Non-cancer illness code, self-reported	Sjogren syndrome	2.21387	0.280211	2.77247e-15	7.27582	0.926518	3.9968e-15	2.88217	0.459639	3.59842e-10	2.77247	-15	3.9968	-15	3.59842	-10		6_29703841_T_C, 6_33082104_T_G					no		TRUE	literature, known_drug	2	trans-MR, trans-coloc	yes	no
IL2RA	IL2RA_EFO_0001060	UKBPPP_2023	phecode-557.1-both_sexes	Celiac disease	Celiac disease	1.92812	0.223176	5.64768e-18	16.4989	2.57758	1.54444e-10	2.3544	0.321516	2.42849e-13	5.64768	-18	1.54444	-10	2.42849	-13		6_29703841_T_C					no	0.450135	FALSE	literature, genetic_association	2	trans-MR, trans-coloc	no	yes
IL2RA	IL2RA_EFO_0001421	UKBPPP_2023	icd10-K75-both_sexes	K75 Other inflammatory liver diseases	K75 Other inflammatory liver diseases	1.22881	0.153072	9.93566e-16	2.69124	0.425	2.41482e-10	1.32578	0.244887	6.16913e-08	9.93566	-16	2.41482	-10	6.16913	-8		6_32519324_T_C					no	0.71874	FALSE	literature, known_drug, genetic_association, animal_model	2	trans-MR, trans-coloc	yes	no
IL2RA	IL2RA_EFO_0002950	UKBPPP_2023	icd10-Z34-both_sexes	Z34 Supervision of normal pregnancy	Z34 Supervision of normal pregnancy	-1.00164	0.104234	7.28395e-22	-0.694236	0.586009	0.236142	-0.841064	0.148525	1.48944e-08	7.28395	-22	2.36142	-1	1.48944	-8		11_47439712_A_AT	11_47439712_A_AT (RAPSN,PSMC3,SLC39A13-AS1,SLC39A13,MIR4487,ENSG00000302185,SPI1,ENSG00000270072,MYBPC3,CELF1)				no		FALSE		3	trans-MR, mixed-MR, trans-coloc	no	yes
IL2RA	IL2RA_EFO_0003761	UKBPPP_2023	categorical-20002-both_sexes-1286	Non-cancer illness code, self-reported	unipolar depression	-0.221806	0.0323258	6.81012e-12	-0.679567	0.0845888	8.88178e-16	-0.24223	0.0506513	1.73298e-06	6.81012	-12	8.88178	-16	1.73298	-6		6_29703841_T_C					no		FALSE		2	trans-MR, trans-coloc	no	yes
IL2RA	IL2RA_EFO_0003834	UKBPPP_2023	phecode-695.41-both_sexes	Cutaneous lupus erythematosus	Cutaneous lupus erythematosus	2.9499	0.342039	6.43992e-18	4.24559	0.885269	1.62017e-06	3.80269	0.496247	1.81786e-14	6.43992	-18	1.62017	-6	1.81786	-14							no		FALSE	literature	1	trans-MR	no	yes
IL2RA	IL2RA_EFO_0003875	UKBPPP_2023	icd10-I73-both_sexes, phecode-443.9-both_sexes	I73 Other peripheral vascular diseases	I73 Other peripheral vascular diseases	0.566739	0.0686051	1.446e-16	1.33717	0.227996	4.49514e-09	0.840287	0.110601	3.02012e-14	1.446	-16	4.49514	-9	3.02012	-14		6_29948909_A_G, 6_30378983_T_A					no		TRUE	literature	2	trans-MR, trans-coloc	no	yes
IL2RA	IL2RA_EFO_0003914	UKBPPP_2023	phecode-440.2-both_sexes	Atherosclerosis of the extremities	Atherosclerosis of the extremities	1.01228	0.144103	2.14519e-12	1.69187	0.447056	0.000154034	1.23477	0.215354	9.82847e-09	2.14519	-12	1.54034	-4	9.82847	-9							no		FALSE	literature	1	trans-MR	no	yes
IL2RA	IL2RA_EFO_0003948	UKBPPP_2023	icd10-K21-both_sexes	K21 Gastro-oesophageal reflux disease	K21 Gastro-oesophageal reflux disease	-0.363232	0.0314835	8.56466e-31	-0.295583	0.129624	0.0225893	-0.295956	0.0501276	3.54649e-09	8.56466	-31	2.25893	-2	3.54649	-9		6_26997619_C_T					no		FALSE	literature, animal_model	2	trans-MR, trans-coloc	no	yes
IL2RA	IL2RA_EFO_0003961	UKBPPP_2023	continuous-3536-both_sexes-irnt	Age started hormone-replacement therapy (HRT)	Age started hormone-replacement therapy (HRT)	-0.0959479	0.0152098	2.82149e-10	-0.220094	0.0532299	3.55294e-05	-0.106568	0.0244415	1.2998e-05	2.82149	-10	3.55294	-5	1.2998	-5		6_31136323_G_C					no		FALSE		2	trans-MR, trans-coloc	no	yes
IL2RA	IL2RA_EFO_0004145	UKBPPP_2023	phecode-359.2-both_sexes	Myopathy	Myopathy	1.24034	0.195808	2.38186e-10	3.0457	0.524922	6.54535e-09	1.34928	0.306864	1.09759e-05	2.38186	-10	6.54535	-9	1.09759	-5		6_32519324_T_C					no		FALSE	known_drug, literature	2	trans-MR, trans-coloc	no	yes
IL2RA	IL2RA_EFO_0004247	UKBPPP_2023	continuous-2050-both_sexes, continuous-2060-both_sexes	Frequency of depressed mood in last 2 weeks	Frequency of depressed mood in last 2 weeks	-0.0325807	0.0045794	1.12215e-12	-0.0832995	0.0155645	8.70472e-08	-0.0412403	0.00732265	1.78245e-08	1.12215	-12	8.70472	-8	1.78245	-8		6_29703841_T_C					no		TRUE	literature	2	trans-MR, trans-coloc	no	yes
IL2RA	IL2RA_EFO_0004253	UKBPPP_2023	icd10-N20-both_sexes	N20 Calculus of kidney and ureter	N20 Calculus of kidney and ureter	-0.402553	0.0623258	1.05503e-10	-1.11494	0.238603	2.97151e-06	-0.364748	0.0975454	0.000184557	1.05503	-10	2.97151	-6	1.84557	-4		5_177379635_C_T	5_177379635_C_T (SLC34A1,PFN3,RGS14,LMAN2,F12,ENSG00000239393,GRK6,PRR7,MXD3,PRR7-AS1)				no		FALSE	literature	2	trans-MR, trans-coloc	no	yes
IL2RA	IL2RA_EFO_0004260	UKBPPP_2023	GCST90038652	Bone disorder	Bone disorder	0.00652607	0.0010452	4.27005e-10	0.0154418	0.0034567	7.92446e-06	0.00819357	0.00153637	9.65591e-08	4.27005	-10	7.92446	-6	9.65591	-8		6_32519324_T_C					no	0.868504	FALSE	known_drug, literature, genetic_association, animal_model	2	trans-MR, trans-coloc	no	yes
IL2RA	IL2RA_EFO_0004264	UKBPPP_2023	icd10-I77-both_sexes	I77 Other disorders of arteries and arterioles	I77 Other disorders of arteries and arterioles	0.897816	0.108602	1.37308e-16	1.51031	0.297288	3.76857e-07	1.11145	0.154843	7.07701e-13	1.37308	-16	3.76857	-7	7.07701	-13							no		FALSE	known_drug, literature, animal_model	1	trans-MR	no	yes
IL2RA	IL2RA_EFO_0004308	UKBPPP_2023	continuous-30000-both_sexes-irnt	White blood cell (leukocyte) count	White blood cell (leukocyte) count	-0.15334	0.0198234	1.03135e-14	-0.53168	0.188236	0.00473487	-0.367588	0.0352764	2.00523e-25	1.03135	-14	4.73487	-3	2.00523	-25		2_27508073_T_C	2_27508073_T_C (GCKR,FNDC4,ENSG00000306717,IFT172,SPATA31H1,RNU6-986P,ENSG00000235267,KRTCAP3,ZNF512,NRBP1)				no		FALSE		2	trans-MR, trans-coloc	no	yes
IL2RA	IL2RA_EFO_0004314	UKBPPP_2023	continuous-3063-both_sexes-irnt	Forced expiratory volume in 1-second (FEV1)	Forced expiratory volume in 1-second (FEV1)	-0.0776189	0.00844106	3.73587e-20	-0.16627	0.0494322	0.00076932	-0.0832515	0.0121336	6.8282e-12	3.73587	-20	7.6932	-4	6.8282	-12		6_29703841_T_C					no		FALSE		2	trans-MR, trans-coloc	no	yes
IL2RA	IL2RA_EFO_0004318	UKBPPP_2023	continuous-2867-both_sexes-irnt	Age started smoking in former smokers	Age started smoking in former smokers	-0.0953463	0.0143811	3.35756e-11	-0.148234	0.0456365	0.00116158	-0.121263	0.021803	2.67096e-08	3.35756	-11	1.16158	-3	2.67096	-8							no		FALSE		1	trans-MR	no	yes
IL2RA	IL2RA_EFO_0004330	UKBPPP_2023	categorical-1508-both_sexes-1	Coffee type	coffee consumption	0.129076	0.0206489	4.07865e-10	0.267071	0.0857772	0.00184857	0.147654	0.0326742	6.21417e-06	4.07865	-10	1.84857	-3	6.21417	-6		4_102267552_C_T	4_102267552_C_T (ENSG00000298500,ENSG00000294842,SLC39A8,RN7SL728P,ENSG00000251572,ENSG00000251309,ENSG00000260651,NFKB1,ENSG00000248161,MTND5P5)				no		FALSE		2	trans-MR, trans-coloc	no	yes
IL2RA	IL2RA_EFO_0004338	UKBPPP_2023	continuous-21002-both_sexes-irnt, continuous-23098-both_sexes-irnt	Weight	Weight	0.223066	0.0124725	1.5559e-71	0.177958	0.0789666	0.0242222	0.192138	0.0194668	5.61543e-23	1.5559	-71	2.42222	-2	5.61543	-23		2_27508073_T_C	2_27508073_T_C (GCKR,FNDC4,ENSG00000306717,IFT172,SPATA31H1,RNU6-986P,ENSG00000235267,KRTCAP3,ZNF512,NRBP1)				no		TRUE		2	trans-MR, trans-coloc	no	yes
IL2RA	IL2RA_EFO_0004339	UKBPPP_2023	continuous-50-both_sexes-irnt	Standing height	Standing height	0.16642	0.0145609	2.98719e-30	0.274553	0.133072	0.0390953	0.120638	0.0207277	5.87994e-09	2.98719	-30	3.90953	-2	5.87994	-9		2_27508073_T_C	2_27508073_T_C (GCKR,FNDC4,ENSG00000306717,IFT172,SPATA31H1,RNU6-986P,ENSG00000235267,KRTCAP3,ZNF512,NRBP1)				no		FALSE		2	trans-MR, trans-coloc	no	yes
IL2RA	IL2RA_EFO_0004340	UKBPPP_2023	continuous-21001-both_sexes-irnt, continuous-23104-both_sexes-irnt	Body mass index (BMI)	Body mass index (BMI)	0.087351	0.00950207	3.82572e-20	0.0569762	0.0701566	0.416718	0.0840544	0.0156541	7.89684e-08	3.82572	-20	4.16718	-1	7.89684	-8		4_102267552_C_T	4_102267552_C_T (ENSG00000298500,ENSG00000294842,SLC39A8,RN7SL728P,ENSG00000251572,ENSG00000251309,ENSG00000260651,NFKB1,ENSG00000248161,MTND5P5)				no		TRUE		2	trans-MR, trans-coloc	no	yes
IL2RA	IL2RA_EFO_0004424,EFO_0007869	UKBPPP_2023	continuous-4559-both_sexes	Family relationship satisfaction	Family relationship satisfaction	-0.0819618	0.0112589	3.34457e-13	-0.224859	0.0355206	2.44561e-10	-0.102264	0.0184039	2.75038e-08	3.34457	-13	2.44561	-10	2.75038	-8		6_29948909_A_G					no		FALSE		2	trans-MR, trans-coloc	no	yes
IL2RA	IL2RA_EFO_0004458	UKBPPP_2023	biomarkers-30710-both_sexes-irnt	C-reactive protein	C-reactive protein	-0.0998746	0.0123401	5.79864e-16	-0.132088	0.133362	0.321954	-0.113513	0.0180421	3.14339e-10	5.79864	-16	3.21954	-1	3.14339	-10		2_27508073_T_C	2_27508073_T_C (GCKR,FNDC4,ENSG00000306717,IFT172,SPATA31H1,RNU6-986P,ENSG00000235267,KRTCAP3,ZNF512,NRBP1)				no		FALSE		2	trans-MR, trans-coloc	no	yes
IL2RA	IL2RA_EFO_0004468	UKBPPP_2023	biomarkers-30740-both_sexes-irnt	Glucose	Glucose	0.0847106	0.00964015	1.5324e-18	0.0504486	0.0699303	0.470655	0.0677253	0.0152902	9.45281e-06	1.5324	-18	4.70655	-1	9.45281	-6		2_27508073_T_C	2_27508073_T_C (GCKR,FNDC4,ENSG00000306717,IFT172,SPATA31H1,RNU6-986P,ENSG00000235267,KRTCAP3,ZNF512,NRBP1)				no		FALSE		2	trans-MR, trans-coloc	no	yes
IL2RA	IL2RA_EFO_0004530	UKBPPP_2023	biomarkers-30870-both_sexes-irnt	Triglycerides	Triglycerides	-0.149392	0.0145201	7.92636e-25	-0.075266	0.214534	0.725712	-0.213148	0.0227008	6.03259e-21	7.92636	-25	7.25712	-1	6.03259	-21		2_27508073_T_C	2_27508073_T_C (GCKR,FNDC4,ENSG00000306717,IFT172,SPATA31H1,RNU6-986P,ENSG00000235267,KRTCAP3,ZNF512,NRBP1)				no		FALSE		2	trans-MR, trans-coloc	no	yes
IL2RA	IL2RA_EFO_0004535	UKBPPP_2023	biomarkers-30600-both_sexes-irnt	Albumin	Albumin	-0.100828	0.012291	2.33666e-16	-0.0224308	0.106756	0.833581	-0.0799156	0.0180367	9.39184e-06	2.33666	-16	8.33581	-1	9.39184	-6		2_27508073_T_C	2_27508073_T_C (GCKR,FNDC4,ENSG00000306717,IFT172,SPATA31H1,RNU6-986P,ENSG00000235267,KRTCAP3,ZNF512,NRBP1)				no		FALSE		2	trans-MR, trans-coloc	no	yes
IL2RA	IL2RA_EFO_0004536	UKBPPP_2023	biomarkers-30860-both_sexes-irnt	Total protein	Total protein	-0.230121	0.0189016	4.23982e-34	-0.546324	0.145866	0.000180118	-0.329487	0.0324331	3.02241e-24	4.23982	-34	1.80118	-4	3.02241	-24	10_5943555_G_A	2_27508073_T_C	2_27508073_T_C (GCKR,FNDC4,ENSG00000306717,IFT172,SPATA31H1,RNU6-986P,ENSG00000235267,KRTCAP3,ZNF512,NRBP1)				no	0.887267	FALSE	genetic_association	5	cis-MR, trans-MR, mixed-MR, cis-coloc, trans-coloc	no	yes
IL2RA	IL2RA_EFO_0004570	UKBPPP_2023	continuous-IBil-both_sexes-irnt, biomarkers-30840-both_sexes-irnt	Indirect bilirubin	Indirect bilirubin	-0.104119	0.0132265	3.48932e-15	-0.244139	0.083835	0.00358966	-0.12877	0.0223945	8.92113e-09	3.48932	-15	3.58966	-3	8.92113	-9		12_112459036_A_AG, 12_111427245_C_G	12_112459036_A_AG (ENSG00000305447,PTPN11,ENSG00000305463,RPL6,ENSG00000305485,HECTD4,ENSG00000304788,ENSG00000300851,ENSG00000257658,RPL7AP60), 12_111427245_C_G (SH2B3,ENSG00000299832,ENSG00000294281,HSPA8P14,PHETA1,LINC02356,RNA5SP373,ENSG00000304623,MIR6760,U7)				no		TRUE		2	trans-MR, trans-coloc	no	yes
IL2RA	IL2RA_EFO_0004574	UKBPPP_2023	biomarkers-30690-both_sexes-irnt	Cholesterol	Cholesterol	-0.101678	0.0139832	3.55613e-13	-0.241673	0.136495	0.0766331	-0.233051	0.0228991	2.50436e-24	3.55613	-13	7.66331	-2	2.50436	-24		2_27508073_T_C	2_27508073_T_C (GCKR,FNDC4,ENSG00000306717,IFT172,SPATA31H1,RNU6-986P,ENSG00000235267,KRTCAP3,ZNF512,NRBP1)				no		FALSE		2	trans-MR, trans-coloc	no	yes
IL2RA	IL2RA_EFO_0004611	UKBPPP_2023	continuous-LDLC-both_sexes-medadj_raw	LDL direct, adjusted by medication	LDL direct, adjusted by medication	-0.1113	0.0115185	4.3408e-22	-0.0839707	0.156926	0.592583	-0.12741	0.017859	9.73422e-13	4.3408	-22	5.92583	-1	9.73422	-13		2_27508073_T_C	2_27508073_T_C (GCKR,FNDC4,ENSG00000306717,IFT172,SPATA31H1,RNU6-986P,ENSG00000235267,KRTCAP3,ZNF512,NRBP1)				no		FALSE		2	trans-MR, trans-coloc	no	yes
IL2RA	IL2RA_EFO_0004614	UKBPPP_2023	biomarkers-30630-both_sexes-irnt	Apolipoprotein A	Apolipoprotein A	-0.290778	0.0138954	3.08801e-97	-0.418122	0.107379	9.8649e-05	-0.25861	0.0222146	2.53724e-31	3.08801	-97	9.8649	-5	2.53724	-31		2_27508073_T_C	2_27508073_T_C (GCKR,FNDC4,ENSG00000306717,IFT172,SPATA31H1,RNU6-986P,ENSG00000235267,KRTCAP3,ZNF512,NRBP1)				no		FALSE		3	trans-MR, mixed-MR, trans-coloc	no	yes
IL2RA	IL2RA_EFO_0004615	UKBPPP_2023	biomarkers-30640-both_sexes-irnt	Apolipoprotein B	Apolipoprotein B	-0.0801793	0.0106703	5.72306e-14	-0.00382912	0.136071	0.97755	-0.0774962	0.0163568	2.1598e-06	5.72306	-14	9.7755	-1	2.1598	-6		2_27508073_T_C	2_27508073_T_C (GCKR,FNDC4,ENSG00000306717,IFT172,SPATA31H1,RNU6-986P,ENSG00000235267,KRTCAP3,ZNF512,NRBP1)				no		FALSE		2	trans-MR, trans-coloc	no	yes
IL2RA	IL2RA_EFO_0004627	UKBPPP_2023	biomarkers-30770-both_sexes-irnt	IGF-1	IGF-1	-0.115276	0.0136012	2.3431e-17	-0.412341	0.117896	0.000469645	-0.155288	0.0229349	1.2806e-11	2.3431	-17	4.69645	-4	1.2806	-11		2_27508073_T_C	2_27508073_T_C (GCKR,FNDC4,ENSG00000306717,IFT172,SPATA31H1,RNU6-986P,ENSG00000235267,KRTCAP3,ZNF512,NRBP1)				no		FALSE		2	trans-MR, trans-coloc	no	yes
IL2RA	IL2RA_EFO_0004695	UKBPPP_2023	continuous-5262-both_sexes-irnt, continuous-5254-both_sexes-irnt	Intra-ocular pressure, corneal-compensated (left)	Intra-ocular pressure, corneal-compensated (left)	-0.157416	0.0158245	2.58336e-23	-0.212358	0.0583789	0.000275204	-0.175768	0.0243101	4.82169e-13	2.58336	-23	2.75204	-4	4.82169	-13		12_112459036_A_AG	12_112459036_A_AG (ENSG00000305447,PTPN11,ENSG00000305463,RPL6,ENSG00000305485,HECTD4,ENSG00000304788,ENSG00000300851,ENSG00000257658,RPL7AP60)				no		TRUE		2	trans-MR, trans-coloc	no	yes
IL2RA	IL2RA_EFO_0004704	UKBPPP_2023	continuous-3581-both_sexes-irnt	Age at menopause (last menstrual period)	Age at menopause (last menstrual period)	-0.118671	0.0148842	1.54865e-15	-0.250199	0.0742008	0.000746473	-0.123991	0.0234144	1.18682e-07	1.54865	-15	7.46473	-4	1.18682	-7		6_31136323_G_C					no		FALSE		2	trans-MR, trans-coloc	no	yes
IL2RA	IL2RA_EFO_0004735	UKBPPP_2023	biomarkers-30620-both_sexes-irnt	Alanine aminotransferase	Alanine aminotransferase	-0.0817081	0.0105351	8.78129e-15	-0.0639135	0.0926665	0.490373	-0.0942886	0.0177929	1.16292e-07	8.78129	-15	4.90373	-1	1.16292	-7		12_111427245_C_G	12_111427245_C_G (SH2B3,ENSG00000299832,ENSG00000294281,HSPA8P14,PHETA1,LINC02356,RNA5SP373,ENSG00000304623,MIR6760,U7)				no		FALSE		2	trans-MR, trans-coloc	no	yes
IL2RA	IL2RA_EFO_0004736	UKBPPP_2023	biomarkers-30650-both_sexes-irnt	Aspartate aminotransferase	Aspartate aminotransferase	-0.196305	0.0184531	1.98308e-26	-0.500225	0.138942	0.00031791	-0.308936	0.0298106	3.64211e-25	1.98308	-26	3.1791	-4	3.64211	-25		6_31136323_G_C					no	0.0382091	FALSE	genetic_association	2	trans-MR, trans-coloc	no	yes
IL2RA	IL2RA_EFO_0004838	UKBPPP_2023	biomarkers-30680-both_sexes-irnt	Calcium	Calcium	-0.0887749	0.0108659	3.08262e-16	-0.024755	0.0947453	0.793877	-0.0863868	0.0180183	1.63163e-06	3.08262	-16	7.93877	-1	1.63163	-6		2_27508073_T_C	2_27508073_T_C (GCKR,FNDC4,ENSG00000306717,IFT172,SPATA31H1,RNU6-986P,ENSG00000235267,KRTCAP3,ZNF512,NRBP1)				no		FALSE		2	trans-MR, trans-coloc	no	yes
IL2RA	IL2RA_EFO_0004861	UKBPPP_2023	biomarkers-30810-both_sexes-irnt	Phosphate	Phosphate	-0.0800717	0.0111229	6.07321e-13	-0.0863861	0.0842178	0.305011	-0.117877	0.0151617	7.56578e-15	6.07321	-13	3.05011	-1	7.56578	-15		4_102267552_C_T	4_102267552_C_T (ENSG00000298500,ENSG00000294842,SLC39A8,RN7SL728P,ENSG00000251572,ENSG00000251309,ENSG00000260651,NFKB1,ENSG00000248161,MTND5P5)				no		FALSE		2	trans-MR, trans-coloc	no	yes
IL2RA	IL2RA_EFO_0004995	UKBPPP_2023	continuous-23125-both_sexes-irnt, continuous-23118-both_sexes-irnt, continuous-23121-both_sexes-irnt, continuous-23124-both_sexes-irnt, continuous-23120-both_sexes-irnt, continuous-23122-both_sexes-irnt, continuous-23113-both_sexes-irnt, continuous-23114-both_sexes-irnt, continuous-23129-both_sexes-irnt	Arm fat-free mass (left)	Arm fat-free mass (left)	0.121871	0.0093541	8.40801e-39	0.138794	0.0717243	0.0529768	0.109596	0.0142284	1.33344e-14	8.40801	-39	5.29768	-2	1.33344	-14		2_27508073_T_C, 4_102267552_C_T	2_27508073_T_C (GCKR,FNDC4,ENSG00000306717,IFT172,SPATA31H1,RNU6-986P,ENSG00000235267,KRTCAP3,ZNF512,NRBP1), 4_102267552_C_T (ENSG00000298500,ENSG00000294842,SLC39A8,RN7SL728P,ENSG00000251572,ENSG00000251309,ENSG00000260651,NFKB1,ENSG00000248161,MTND5P5)				no		TRUE		2	trans-MR, trans-coloc	no	yes
IL2RA	IL2RA_EFO_0005090	UKBPPP_2023	continuous-30160-both_sexes	Basophill count	Basophill count	-0.050542	0.00757172	2.47056e-11	-0.0900947	0.0395834	0.0228417	-0.0479738	0.013	0.000223999	2.47056	-11	2.28417	-2	2.23999	-4		6_31136323_G_C					no		FALSE		2	trans-MR, trans-coloc	no	yes
IL2RA	IL2RA_EFO_0005093	UKBPPP_2023	continuous-49-both_sexes-irnt	Hip circumference	Hip circumference	0.211766	0.0114246	1.05943e-76	0.153258	0.0840555	0.0682591	0.184695	0.0190488	3.13925e-22	1.05943	-76	6.82591	-2	3.13925	-22		4_102267552_C_T	4_102267552_C_T (ENSG00000298500,ENSG00000294842,SLC39A8,RN7SL728P,ENSG00000251572,ENSG00000251309,ENSG00000260651,NFKB1,ENSG00000248161,MTND5P5)				no		FALSE		2	trans-MR, trans-coloc	no	yes
IL2RA	IL2RA_EFO_0005208	UKBPPP_2023	continuous-eGFRcys-both_sexes-irnt, continuous-eGFRcreacys-both_sexes-irnt	Estimated glomerular filtration rate, serum creatinine + cystain C	Estimated glomerular filtration rate, serum creatinine + cystain C	-0.170502	0.00931033	6.49616e-75	-0.283578	0.0795296	0.000362899	-0.205695	0.0138553	7.39365e-50	6.49616	-75	3.62899	-4	7.39365	-50		2_27508073_T_C, 6_31136323_G_C	2_27508073_T_C (GCKR,FNDC4,ENSG00000306717,IFT172,SPATA31H1,RNU6-986P,ENSG00000235267,KRTCAP3,ZNF512,NRBP1)				no		TRUE		2	trans-MR, trans-coloc	no	yes
IL2RA	IL2RA_EFO_0005230	UKBPPP_2023	continuous-20506-both_sexes	Recent feelings or nervousness or anxiety	Recent feelings or nervousness or anxiety	-0.0740601	0.00774228	1.11478e-21	-0.148557	0.0277666	8.78607e-08	-0.0798821	0.0134547	2.90072e-09	1.11478	-21	8.78607	-8	2.90072	-9		6_31710953_A_G					no		FALSE		2	trans-MR, trans-coloc	no	yes
IL2RA	IL2RA_EFO_0005409	UKBPPP_2023	continuous-23128-both_sexes-irnt, continuous-23100-both_sexes-irnt, continuous-23112-both_sexes-irnt	Trunk fat mass	Trunk fat mass	0.156313	0.010109	6.19174e-54	0.146075	0.0693652	0.0352144	0.126148	0.0181808	3.96258e-12	6.19174	-54	3.52144	-2	3.96258	-12		4_102267552_C_T	4_102267552_C_T (ENSG00000298500,ENSG00000294842,SLC39A8,RN7SL728P,ENSG00000251572,ENSG00000251309,ENSG00000260651,NFKB1,ENSG00000248161,MTND5P5)				no		TRUE		2	trans-MR, trans-coloc	no	yes
IL2RA	IL2RA_EFO_0005422	UKBPPP_2023	continuous-1757-both_sexes	Facial ageing	Facial ageing	0.0267157	0.00367378	3.54205e-13	0.0227055	0.0195551	0.245598	0.0317728	0.00614439	2.32808e-07	3.54205	-13	2.45598	-1	2.32808	-7		4_102267552_C_T	4_102267552_C_T (ENSG00000298500,ENSG00000294842,SLC39A8,RN7SL728P,ENSG00000251572,ENSG00000251309,ENSG00000260651,NFKB1,ENSG00000248161,MTND5P5)				no		FALSE		2	trans-MR, trans-coloc	no	yes
IL2RA	IL2RA_EFO_0005539	UKBPPP_2023	icd10-E27-both_sexes	E27 Other disorders of adrenal gland	E27 Other disorders of adrenal gland	1.19574	0.187591	1.8393e-10	3.0827	0.57768	9.48372e-08	1.5745	0.308847	3.43295e-07	1.8393	-10	9.48372	-8	3.43295	-7		6_32726067_G_A					no		FALSE	literature	2	trans-MR, trans-coloc	no	yes
IL2RA	IL2RA_EFO_0006340	UKBPPP_2023	continuous-MAP-both_sexes-auto_raw, continuous-MAP-both_sexes-auto_irnt, continuous-MAP-both_sexes-auto_medadj_irnt, continuous-MAP-both_sexes-combined_medadj_irnt, continuous-MAP-both_sexes-auto_medadj_raw	Mean arterial pressure, automated reading	Mean arterial pressure, automated reading	-1.50958	0.11423	7.16349e-40	-0.721412	0.954322	0.449684	-1.33338	0.202737	4.80345e-11	7.16349	-40	4.49684	-1	4.80345	-11		4_102267552_C_T	4_102267552_C_T (ENSG00000298500,ENSG00000294842,SLC39A8,RN7SL728P,ENSG00000251572,ENSG00000251309,ENSG00000260651,NFKB1,ENSG00000248161,MTND5P5)				no		TRUE	literature	2	trans-MR, trans-coloc	no	yes
IL2RA	IL2RA_EFO_0006527	UKBPPP_2023	continuous-Smoking-both_sexes-Ever_Never	Smoking status, ever vs never	Smoking status, ever vs never	-0.0327366	0.00498192	4.99478e-11	-0.0420171	0.0256358	0.101213	-0.0341698	0.00870909	8.72868e-05	4.99478	-11	1.01213	-1	8.72868	-5		12_111427245_C_G	12_111427245_C_G (SH2B3,ENSG00000299832,ENSG00000294281,HSPA8P14,PHETA1,LINC02356,RNA5SP373,ENSG00000304623,MIR6760,U7)				no		FALSE		2	trans-MR, trans-coloc	no	yes
IL2RA	IL2RA_EFO_0007010	UKBPPP_2023	categorical-20003-both_sexes-1140871050, categorical-20003-both_sexes-1141176832, categorical-20003-both_sexes-1140864752, categorical-20003-both_sexes-1140884308, categorical-20003-both_sexes-1141176570, categorical-20003-both_sexes-1140883066	Treatment/medication code	drug use measurement	0.572297	0.0730899	4.87709e-15	1.38938	0.229433	1.39802e-09	0.721396	0.115637	4.4192e-10	4.87709	-15	1.39802	-9	4.4192	-10		6_32584252_A_T, 6_31583725_AT_A, 6_32726067_G_A, 6_31136323_G_C, 6_31394810_C_A					no	0.736018	TRUE	genetic_association	2	trans-MR, trans-coloc	no	yes
IL2RA	IL2RA_EFO_0007777	UKBPPP_2023	continuous-23105-both_sexes-irnt	Basal metabolic rate	Basal metabolic rate	0.122399	0.00961922	4.32837e-37	0.146818	0.0772975	0.057514	0.119368	0.015116	2.86182e-15	4.32837	-37	5.7514	-2	2.86182	-15		2_27508073_T_C	2_27508073_T_C (GCKR,FNDC4,ENSG00000306717,IFT172,SPATA31H1,RNU6-986P,ENSG00000235267,KRTCAP3,ZNF512,NRBP1)				no		FALSE		2	trans-MR, trans-coloc	no	yes
IL2RA	IL2RA_EFO_0007781	UKBPPP_2023	continuous-20497-both_sexes	Repeated disturbing thoughts of stressful experience in past month	Repeated disturbing thoughts of stressful experience in past month	-0.0602968	0.00895814	1.68564e-11	-0.130314	0.0279941	3.23922e-06	-0.0689899	0.0138494	6.31153e-07	1.68564	-11	3.23922	-6	6.31153	-7							no		FALSE		1	trans-MR	no	yes
IL2RA	IL2RA_EFO_0007800	UKBPPP_2023	continuous-23123-both_sexes-irnt, continuous-23119-both_sexes-irnt	Arm fat percentage (left)	Arm fat percentage (left)	0.0375546	0.00587653	1.65236e-10	0.0238884	0.0441086	0.588107	0.0398032	0.00929265	1.84143e-05	1.65236	-10	5.88107	-1	1.84143	-5		4_102267552_C_T	4_102267552_C_T (ENSG00000298500,ENSG00000294842,SLC39A8,RN7SL728P,ENSG00000251572,ENSG00000251309,ENSG00000260651,NFKB1,ENSG00000248161,MTND5P5)				no		TRUE		2	trans-MR, trans-coloc	no	yes
IL2RA	IL2RA_EFO_0007814	UKBPPP_2023	continuous-5085-both_sexes-irnt	Spherical power (left)	Spherical power (left)	-0.149144	0.0183743	4.77862e-16	-0.287112	0.0856405	0.000800763	-0.139913	0.028342	7.94884e-07	4.77862	-16	8.00763	-4	7.94884	-7		4_102267552_C_T	4_102267552_C_T (ENSG00000298500,ENSG00000294842,SLC39A8,RN7SL728P,ENSG00000251572,ENSG00000251309,ENSG00000260651,NFKB1,ENSG00000248161,MTND5P5)				no		FALSE		2	trans-MR, trans-coloc	no	yes
IL2RA	IL2RA_EFO_0007984	UKBPPP_2023	continuous-30110-both_sexes-irnt	Platelet distribution width	Platelet distribution width	0.0756859	0.0115327	5.28418e-11	0.239398	0.119504	0.04515	0.100153	0.0187693	9.50348e-08	5.28418	-11	4.515	-2	9.50348	-8		4_102267552_C_T	4_102267552_C_T (ENSG00000298500,ENSG00000294842,SLC39A8,RN7SL728P,ENSG00000251572,ENSG00000251309,ENSG00000260651,NFKB1,ENSG00000248161,MTND5P5)				no		FALSE		2	trans-MR, trans-coloc	no	yes
IL2RA	IL2RA_EFO_0007985	UKBPPP_2023	continuous-30090-both_sexes-irnt	Platelet crit	Platelet crit	-0.0927948	0.0131904	1.9919e-12	0.14947	0.219173	0.495256	-0.111419	0.0208591	9.21668e-08	1.9919	-12	4.95256	-1	9.21668	-8		2_27508073_T_C	2_27508073_T_C (GCKR,FNDC4,ENSG00000306717,IFT172,SPATA31H1,RNU6-986P,ENSG00000235267,KRTCAP3,ZNF512,NRBP1)				no		FALSE	literature	2	trans-MR, trans-coloc	no	yes
IL2RA	IL2RA_EFO_0009189	UKBPPP_2023	icd10-E05-both_sexes	E05 Thyrotoxicosis [hyperthyroidism]	E05 Thyrotoxicosis [hyperthyroidism]	1.09443	0.11972	6.1546e-20	4.24424	0.507579	0	1.38019	0.195938	1.86752e-12	6.1546	-20	6.18067	-17	1.86752	-12		6_31583725_AT_A					no	0.732088	FALSE	genetic_association, literature	2	trans-MR, trans-coloc	no	yes
IL2RA	IL2RA_EFO_0009190	UKBPPP_2023	phecode-242-both_sexes	Thyrotoxicosis with or without goiter	Thyrotoxicosis with or without goiter	1.30797	0.128061	1.72193e-24	4.33543	0.511269	0	1.5034	0.195521	1.48069e-14	1.72193	-24	2.25694	-17	1.48069	-14		6_31583725_AT_A					no	0.619042	FALSE	genetic_association, literature	2	trans-MR, trans-coloc	no	yes
IL2RA	IL2RA_EFO_0009544	UKBPPP_2023	phecode-530-both_sexes	Diseases of esophagus	Diseases of esophagus	-0.265395	0.0283952	9.0616e-21	-0.299586	0.127134	0.0184499	-0.280248	0.0447559	3.80814e-10	9.0616	-21	1.84499	-2	3.80814	-10		4_102267552_C_T	4_102267552_C_T (ENSG00000298500,ENSG00000294842,SLC39A8,RN7SL728P,ENSG00000251572,ENSG00000251309,ENSG00000260651,NFKB1,ENSG00000248161,MTND5P5)				no		FALSE	literature, animal_model, known_drug	2	trans-MR, trans-coloc	no	yes
IL2RA	IL2RA_EFO_0009554	UKBPPP_2023	icd10-K90-both_sexes, phecode-557-both_sexes	K90 Intestinal malabsorption	K90 Intestinal malabsorption	1.70014	0.201495	3.23791e-17	14.8496	2.3354	2.03778e-10	1.96779	0.293031	1.8767e-11	3.23791	-17	2.03778	-10	1.8767	-11		6_29703841_T_C					no	0.450135	TRUE	literature, genetic_association, animal_model	2	trans-MR, trans-coloc	no	yes
IL2RA	IL2RA_EFO_0009589	UKBPPP_2023	continuous-20520-both_sexes	Recent worrying too much about different things	Recent worrying too much about different things	-0.0746981	0.00876493	1.563e-17	-0.0894195	0.0258462	0.000540821	-0.0856425	0.0129062	3.22823e-11	1.563	-17	5.40821	-4	3.22823	-11							no		FALSE		1	trans-MR	no	yes
IL2RA	IL2RA_EFO_0009605	UKBPPP_2023	phecode-251-both_sexes, icd10-E16-both_sexes	Other disorders of pancreatic internal secretion	Other disorders of pancreatic internal secretion	1.05539	0.133065	2.1673e-15	3.14658	0.479678	5.38867e-11	1.20851	0.234448	2.53997e-07	2.1673	-15	5.38867	-11	2.53997	-7		6_31136323_G_C					no	0.769	TRUE	literature, genetic_association, known_drug, genetic_literature	2	trans-MR, trans-coloc	no	yes
IL2RA	IL2RA_EFO_0009682	UKBPPP_2023	icd10-O32-both_sexes, continuous-3849-both_sexes	O32 Maternal care for known or suspected malpresentation of foetus	O32 Maternal care for known or suspected malpresentation of foetus	-1.66678	0.0993716	3.83527e-63	-0.914381	0.76628	0.232763	-0.988628	0.14196	3.30448e-12	3.83527	-63	2.32763	-1	3.30448	-12		11_47439712_A_AT, 6_31583725_AT_A	11_47439712_A_AT (RAPSN,PSMC3,SLC39A13-AS1,SLC39A13,MIR4487,ENSG00000302185,SPI1,ENSG00000270072,MYBPC3,CELF1)				no		TRUE	literature	3	trans-MR, mixed-MR, trans-coloc	no	yes
IL2RA	IL2RA_EFO_0009718	UKBPPP_2023	continuous-3064-both_sexes-irnt	Peak expiratory flow (PEF)	Peak expiratory flow (PEF)	-0.0549816	0.00760269	4.7642e-13	-0.187449	0.0417788	7.2337e-06	-0.0803607	0.0129346	5.20393e-10	4.7642	-13	7.2337	-6	5.20393	-10		6_29968029_G_T					no		FALSE		2	trans-MR, trans-coloc	no	yes
IL2RA	IL2RA_EFO_0011011	UKBPPP_2023	continuous-20015-both_sexes-irnt	Sitting height	Sitting height	0.244728	0.0169206	2.06423e-47	0.456655	0.130543	0.000468543	0.231041	0.0251815	4.51526e-20	2.06423	-47	4.68543	-4	4.51526	-20		6_31136323_G_C					no		FALSE		2	trans-MR, trans-coloc	no	yes
IL2RA	IL2RA_EFO_1000243	UKBPPP_2023	phecode-706.2-both_sexes	Sebaceous cyst	Sebaceous cyst	-0.335931	0.0483673	3.77382e-12	-1.09238	0.157806	4.44422e-12	-0.436659	0.080541	5.90774e-08	3.77382	-12	4.44422	-12	5.90774	-8		6_29703841_T_C					no		FALSE		2	trans-MR, trans-coloc	no	yes
IL2RA	IL2RA_EFO_1000438	UKBPPP_2023	phecode-728.71-both_sexes	Contracture of palmar fascia [Dupuytren's disease]	Contracture of palmar fascia [Dupuytren's disease]	0.487721	0.0753132	9.4243e-11	1.09864	0.24418	6.81703e-06	0.639339	0.116768	4.36817e-08	9.4243	-11	6.81703	-6	4.36817	-8		6_29288283_G_GAT					no		FALSE		2	trans-MR, trans-coloc	no	yes
IL2RA	IL2RA_EFO_1000760	UKBPPP_2023	categorical-20002-both_sexes-1660	Non-cancer illness code, self-reported	rosacea	-1.1731	0.182614	1.32812e-10	-2.04976	0.491693	3.06238e-05	-1.2394	0.264225	2.72297e-06	1.32812	-10	3.06238	-5	2.72297	-6							no		FALSE	rna_expression	1	trans-MR	no	yes
IL2RA	IL2RA_EFO_1001463	UKBPPP_2023	icd10-K52-both_sexes	K52 Other non-infective gastro-enteritis and colitis	K52 Other non-infective gastro-enteritis and colitis	0.215897	0.0349846	6.77689e-10	0.475988	0.102866	3.7053e-06	0.231308	0.0506677	4.99057e-06	6.77689	-10	3.7053	-6	4.99057	-6							no	0.571207	FALSE	known_drug, literature, genetic_association, animal_model	1	trans-MR	no	yes
IL2RA	IL2RA_EFO_1001864	UKBPPP_2023	icd10-N81-both_sexes	N81 Female genital prolapse	N81 Female genital prolapse	-0.315571	0.0440812	8.1359e-13	-0.480484	0.177808	0.00688703	-0.320413	0.0781635	4.14468e-05	8.1359	-13	6.88703	-3	4.14468	-5		6_29288283_G_GAT					no		FALSE		2	trans-MR, trans-coloc	no	yes
IL2RA	IL2RA_EFO_1001986	UKBPPP_2023	phecode-709-both_sexes	Diffuse diseases of connective tissue	Diffuse diseases of connective tissue	1.07965	0.164078	4.7005e-11	5.08606	0.518952	0	1.51461	0.250848	1.56055e-09	4.7005	-11	1.1187	-22	1.56055	-9		6_31136323_G_C					no	0.873893	FALSE	known_drug, literature, genetic_association, animal_model	2	trans-MR, trans-coloc	no	yes
IL2RA	IL2RA_EFO_1002049	UKBPPP_2023	icd10-N08-both_sexes	N08 Glomerular disorders in diseases classified elsewhere	N08 Glomerular disorders in diseases classified elsewhere	1.51104	0.222745	1.17125e-11	2.16907	0.752993	0.00396917	1.40673	0.345291	4.62017e-05	1.17125	-11	3.96917	-3	4.62017	-5		6_32519324_T_C					no		FALSE	known_drug, literature	2	trans-MR, trans-coloc	no	yes
IL2RA	IL2RA_EFO_1002050,MONDO_0002331	UKBPPP_2023	phecode-580.3-both_sexes, phecode-580.2-both_sexes	Nephritis and nephropathy without mention of glomerulonephritis	Nephritis and nephropathy without mention of glomerulonephritis	1.09749	0.169393	9.23563e-11	2.32016	0.593527	9.26349e-05	1.20957	0.26618	5.51519e-06	9.23563	-11	9.26349	-5	5.51519	-6		6_32519324_T_C, 6_33082104_T_G					no		TRUE	known_drug, literature	2	trans-MR, trans-coloc	no	yes
IL2RA	IL2RA_Esophagitis, GERD and related diseases	UKBPPP_2023	phecode-530.1-both_sexes	Esophagitis, GERD and related diseases	Esophagitis, GERD and related diseases	-0.307205	0.0294106	1.53782e-25	-0.302631	0.129224	0.0191853	-0.263379	0.0467471	1.75952e-08	1.53782	-25	1.91853	-2	1.75952	-8		4_102267552_C_T	4_102267552_C_T (ENSG00000298500,ENSG00000294842,SLC39A8,RN7SL728P,ENSG00000251572,ENSG00000251309,ENSG00000260651,NFKB1,ENSG00000248161,MTND5P5)				no		FALSE		2	trans-MR, trans-coloc	no	yes
IL2RA	IL2RA_Ever depressed for a whole week	UKBPPP_2023	categorical-4598-both_sexes-4598	Ever depressed for a whole week	Ever depressed for a whole week	-0.188065	0.0283707	3.3833e-11	-0.540307	0.0983072	3.88263e-08	-0.199197	0.0434265	4.49679e-06	3.3833	-11	3.88263	-8	4.49679	-6		6_29703841_T_C					no		FALSE		2	trans-MR, trans-coloc	no	yes
IL2RA	IL2RA_Ever unenthusiastic/disinterested for a whole week	UKBPPP_2023	categorical-4631-both_sexes-4631	Ever unenthusiastic/disinterested for a whole week	Ever unenthusiastic/disinterested for a whole week	-0.179162	0.0291382	7.81287e-10	-0.507575	0.100284	4.16282e-07	-0.237647	0.0464369	3.09383e-07	7.81287	-10	4.16282	-7	3.09383	-7		6_29948909_A_G					no		FALSE		2	trans-MR, trans-coloc	no	yes
IL2RA	IL2RA_Eye problems/disorders	UKBPPP_2023	categorical-6148-both_sexes-100	Eye problems/disorders	Eye problems/disorders	-0.214595	0.0322716	2.93799e-11	-0.570838	0.13347	1.89512e-05	-0.194874	0.0501938	0.000103414	2.93799	-11	1.89512	-5	1.03414	-4							no		FALSE		1	trans-MR	no	yes
IL2RA	IL2RA_Fracture of femur	UKBPPP_2023	ST19_FRACT_FEMUR	Fracture of femur	Fracture of femur	0.397252	0.0567356	2.5269e-12	0.395332	0.188782	0.0362493	0.349947	0.0834316	2.73571e-05	2.5269	-12	3.62493	-2	2.73571	-5		12_112459036_A_AG	12_112459036_A_AG (ENSG00000305447,PTPN11,ENSG00000305463,RPL6,ENSG00000305485,HECTD4,ENSG00000304788,ENSG00000300851,ENSG00000257658,RPL7AP60)				no		FALSE		2	trans-MR, trans-coloc	no	yes
IL2RA	IL2RA_Frequency of tenseness / restlessness in last 2 weeks	UKBPPP_2023	continuous-2070-both_sexes	Frequency of tenseness / restlessness in last 2 weeks	Frequency of tenseness / restlessness in last 2 weeks	-0.036365	0.00470965	1.15081e-14	-0.092673	0.0165091	1.98333e-08	-0.0503769	0.00705744	9.46069e-13	1.15081	-14	1.98333	-8	9.46069	-13							no		FALSE		1	trans-MR	no	yes
IL2RA	IL2RA_Genital prolapse	UKBPPP_2023	phecode-618-females	Genital prolapse	Genital prolapse	-0.293594	0.0464528	2.61093e-10	-0.456333	0.177819	0.0102797	-0.307567	0.0779713	7.99257e-05	2.61093	-10	1.02797	-2	7.99257	-5		6_29288283_G_GAT					no		FALSE		2	trans-MR, trans-coloc	no	yes
IL2RA	IL2RA_Gestational [pregnancy-induced] hypertension	UKBPPP_2023	O15_GESTAT_HYPERT	Gestational [pregnancy-induced] hypertension	Gestational [pregnancy-induced] hypertension	0.379953	0.0556271	8.47053e-12	0.634076	0.178918	0.000394198	0.397243	0.0796141	6.0504e-07	8.47053	-12	3.94198	-4	6.0504	-7		12_111427245_C_G	12_111427245_C_G (SH2B3,ENSG00000299832,ENSG00000294281,HSPA8P14,PHETA1,LINC02356,RNA5SP373,ENSG00000304623,MIR6760,U7)				no		FALSE		2	trans-MR, trans-coloc	no	yes
IL2RA	IL2RA_Glomerular disorders in diseases classified elsewhere	UKBPPP_2023	N14_GLOMEINOTH	Glomerular disorders in diseases classified elsewhere	Glomerular disorders in diseases classified elsewhere	0.821728	0.0914133	2.49143e-19	1.31968	0.493654	0.00751094	0.876643	0.156553	2.14767e-08	2.49143	-19	7.51094	-3	2.14767	-8		12_111427245_C_G	12_111427245_C_G (SH2B3,ENSG00000299832,ENSG00000294281,HSPA8P14,PHETA1,LINC02356,RNA5SP373,ENSG00000304623,MIR6760,U7)				no		FALSE		2	trans-MR, trans-coloc	no	yes
IL2RA	IL2RA_HP_0000790	UKBPPP_2023	phecode-593-both_sexes	Hematuria	Hematuria	-0.357563	0.0474158	4.66337e-14	-1.49235	0.221093	1.47962e-11	-0.621098	0.0849207	2.59578e-13	4.66337	-14	1.47962	-11	2.59578	-13		6_32661369_G_A					no		FALSE		2	trans-MR, trans-coloc	no	yes
IL2RA	IL2RA_HP_0000836	UKBPPP_2023	categorical-20002-both_sexes-1225	Non-cancer illness code, self-reported	hyperthyroidism/thyrotoxicosis	1.52633	0.135921	2.91793e-29	5.53494	0.773284	8.20455e-13	1.49702	0.209302	8.52578e-13	2.91793	-29	8.20455	-13	8.52578	-13		6_29703841_T_C					no		FALSE		2	trans-MR, trans-coloc	no	yes
IL2RA	IL2RA_HP_0001943	UKBPPP_2023	phecode-251.1-both_sexes	Hypoglycemia	Hypoglycemia	1.01703	0.131947	1.27966e-14	3.12434	0.476141	5.31655e-11	1.29962	0.234069	2.81974e-08	1.27966	-14	5.31655	-11	2.81974	-8		6_31136323_G_C					no		FALSE		2	trans-MR, trans-coloc	no	yes
IL2RA	IL2RA_HP_0002014	UKBPPP_2023	phecode-561.1-both_sexes	Diarrhea	Diarrhea	1.39683	0.17356	8.40742e-16	3.5171	0.552459	1.93684e-10	1.61055	0.277958	6.86393e-09	8.40742	-16	1.93684	-10	6.86393	-9		6_31136323_G_C					no		FALSE	animal_model, literature	2	trans-MR, trans-coloc	no	yes
IL2RA	IL2RA_HP_0002024,EFO_0001060	UKBPPP_2023	categorical-20002-both_sexes-1456	Non-cancer illness code, self-reported	NA,celiac disease	1.24126	0.194867	1.89292e-10	17.735	2.91139	1.11792e-09	1.95444	0.303147	1.13965e-10	1.89292	-10	1.11792	-9	1.13965	-10		6_29703841_T_C					no		FALSE		2	trans-MR, trans-coloc	no	yes
IL2RA	IL2RA_HP_0002027	UKBPPP_2023	categorical-6159-both_sexes-5	Pain type(s) experienced in last month	Abdominal pain	-0.226289	0.025779	1.66342e-18	-0.382072	0.107333	0.000371291	-0.205534	0.04738	1.43798e-05	1.66342	-18	3.71291	-4	1.43798	-5		6_29948909_A_G					no		FALSE		2	trans-MR, trans-coloc	no	yes
IL2RA	IL2RA_HP_0002036	UKBPPP_2023	categorical-20002-both_sexes-1474	Non-cancer illness code, self-reported	hiatus hernia	-0.448696	0.0514055	2.57953e-18	-0.718943	0.213096	0.000741404	-0.395175	0.0862751	4.64079e-06	2.57953	-18	7.41404	-4	4.64079	-6		6_26993501_C_T					no		FALSE		2	trans-MR, trans-coloc	no	yes
IL2RA	IL2RA_HP_0002315	UKBPPP_2023	categorical-6159-both_sexes-1	Pain type(s) experienced in last month	Headache	-0.261762	0.0226466	6.68511e-31	-0.51792	0.0888364	5.54125e-09	-0.302134	0.0356581	2.39016e-17	6.68511	-31	5.54125	-9	2.39016	-17		6_29703841_T_C					no		FALSE		2	trans-MR, trans-coloc	no	yes
IL2RA	IL2RA_HP_0004299	UKBPPP_2023	phecode-550-both_sexes	Abdominal hernia	Abdominal hernia	-0.193696	0.0270617	8.21236e-13	-0.501658	0.138729	0.00029909	-0.217991	0.0449477	1.23538e-06	8.21236	-13	2.9909	-4	1.23538	-6		6_29703841_T_C					no		FALSE		2	trans-MR, trans-coloc	no	yes
IL2RA	IL2RA_HP_0012390	UKBPPP_2023	icd10-K60-both_sexes	K60 Fissure and fistula of anal and rectal regions	K60 Fissure and fistula of anal and rectal regions	0.461565	0.0750631	7.79568e-10	1.2592	0.231488	5.34035e-08	0.541076	0.123866	1.25248e-05	7.79568	-10	5.34035	-8	1.25248	-5		6_29703841_T_C					no		FALSE		2	trans-MR, trans-coloc	no	yes
IL2RA	IL2RA_HP_0012603	UKBPPP_2023	continuous-30530-both_sexes-irnt	Sodium in urine	Sodium in urine	-0.0618555	0.00705211	1.76753e-18	-0.0676216	0.0325782	0.0379242	-0.0570649	0.0105483	6.3079e-08	1.76753	-18	3.79242	-2	6.3079	-8		2_27508073_T_C	2_27508073_T_C (GCKR,FNDC4,ENSG00000306717,IFT172,SPATA31H1,RNU6-986P,ENSG00000235267,KRTCAP3,ZNF512,NRBP1)				no		FALSE		2	trans-MR, trans-coloc	no	yes
IL2RA	IL2RA_HP_0025328	UKBPPP_2023	icd10-O46-both_sexes	O46 Antepartum haemorrhage, not elsewhere classified	O46 Antepartum haemorrhage, not elsewhere classified	-0.763101	0.092413	1.48749e-16	-0.452254	0.500339	0.366051	-0.486862	0.137722	0.000407617	1.48749	-16	3.66051	-1	4.07617	-4		11_47439712_A_AT	11_47439712_A_AT (RAPSN,PSMC3,SLC39A13-AS1,SLC39A13,MIR4487,ENSG00000302185,SPI1,ENSG00000270072,MYBPC3,CELF1)				no		FALSE		3	trans-MR, mixed-MR, trans-coloc	no	yes
IL2RA	IL2RA_HP_0100537	UKBPPP_2023	phecode-728.7-both_sexes	Fasciitis	Fasciitis	0.482472	0.0680205	1.31199e-12	0.842321	0.231157	0.000268501	0.61731	0.110035	2.02197e-08	1.31199	-12	2.68501	-4	2.02197	-8		6_28339970_A_G					no		FALSE		2	trans-MR, trans-coloc	no	yes
IL2RA	IL2RA_Hemoptysis	UKBPPP_2023	phecode-516.1-both_sexes	Hemoptysis	Hemoptysis	-0.448128	0.0623764	6.75744e-13	-0.889256	0.219297	5.01296e-05	-0.530796	0.103734	3.10635e-07	6.75744	-13	5.01296	-5	3.10635	-7		6_32519324_T_C					no		FALSE		2	trans-MR, trans-coloc	no	yes
IL2RA	IL2RA_High light scatter reticulocyte count	UKBPPP_2023	continuous-30300-both_sexes-irnt	High light scatter reticulocyte count	High light scatter reticulocyte count	-0.222667	0.0167984	4.20907e-40	-0.193527	0.168697	0.251303	-0.180943	0.0277733	7.26988e-11	4.20907	-40	2.51303	-1	7.26988	-11		4_102267552_C_T	4_102267552_C_T (ENSG00000298500,ENSG00000294842,SLC39A8,RN7SL728P,ENSG00000251572,ENSG00000251309,ENSG00000260651,NFKB1,ENSG00000248161,MTND5P5)				no		FALSE		2	trans-MR, trans-coloc	no	yes
IL2RA	IL2RA_Hypothyroidism NOS	UKBPPP_2023	phecode-244.4-both_sexes	Hypothyroidism NOS	Hypothyroidism NOS	0.314685	0.051078	7.23436e-10	1.5715	0.343316	4.7077e-06	0.893004	0.0968489	2.95475e-20	7.23436	-10	4.7077	-6	2.95475	-20		12_111427245_C_G	12_111427245_C_G (SH2B3,ENSG00000299832,ENSG00000294281,HSPA8P14,PHETA1,LINC02356,RNA5SP373,ENSG00000304623,MIR6760,U7)				no		FALSE		2	trans-MR, trans-coloc	no	yes
IL2RA	IL2RA_Impedance of leg (left)	UKBPPP_2023	continuous-23108-both_sexes-irnt	Impedance of leg (left)	Impedance of leg (left)	-0.0878064	0.0106309	1.46247e-16	-0.0735088	0.0734594	0.316985	-0.0831549	0.0149958	2.93617e-08	1.46247	-16	3.16985	-1	2.93617	-8		2_27508073_T_C	2_27508073_T_C (GCKR,FNDC4,ENSG00000306717,IFT172,SPATA31H1,RNU6-986P,ENSG00000235267,KRTCAP3,ZNF512,NRBP1)				no		FALSE		2	trans-MR, trans-coloc	no	yes
IL2RA	IL2RA_Impedance of leg (right)	UKBPPP_2023	continuous-23107-both_sexes-irnt	Impedance of leg (right)	Impedance of leg (right)	-0.0719851	0.0100328	7.23005e-13	-0.072602	0.0692999	0.294801	-0.0754202	0.0148273	3.64586e-07	7.23005	-13	2.94801	-1	3.64586	-7		2_27508073_T_C	2_27508073_T_C (GCKR,FNDC4,ENSG00000306717,IFT172,SPATA31H1,RNU6-986P,ENSG00000235267,KRTCAP3,ZNF512,NRBP1)				no		FALSE		2	trans-MR, trans-coloc	no	yes
IL2RA	IL2RA_Interpolated Age of participant when operation took place	UKBPPP_2023	continuous-20011-both_sexes-irnt	Interpolated Age of participant when operation took place	Interpolated Age of participant when operation took place	-0.0584224	0.00761669	1.71574e-14	-0.0734807	0.0306288	0.0164368	-0.0653244	0.011111	4.12169e-09	1.71574	-14	1.64368	-2	4.12169	-9		12_112459036_A_AG	12_112459036_A_AG (ENSG00000305447,PTPN11,ENSG00000305463,RPL6,ENSG00000305485,HECTD4,ENSG00000304788,ENSG00000300851,ENSG00000257658,RPL7AP60)				no		FALSE		2	trans-MR, trans-coloc	no	yes
IL2RA	IL2RA_Interpolated Year when operation took place	UKBPPP_2023	continuous-20010-both_sexes-irnt	Interpolated Year when operation took place	Interpolated Year when operation took place	-0.0675064	0.00781641	5.79637e-18	-0.0863563	0.0316582	0.00637633	-0.0682226	0.011659	4.87234e-09	5.79637	-18	6.37633	-3	4.87234	-9		12_112459036_A_AG	12_112459036_A_AG (ENSG00000305447,PTPN11,ENSG00000305463,RPL6,ENSG00000305485,HECTD4,ENSG00000304788,ENSG00000300851,ENSG00000257658,RPL7AP60)				no		FALSE		2	trans-MR, trans-coloc	no	yes
IL2RA	IL2RA_L93 Lupus erythematosus	UKBPPP_2023	icd10-L93-both_sexes	L93 Lupus erythematosus	L93 Lupus erythematosus	2.93678	0.347781	3.05773e-17	3.76163	0.891796	2.46437e-05	3.33234	0.488978	9.43217e-12	3.05773	-17	2.46437	-5	9.43217	-12							no		FALSE		1	trans-MR	no	yes
IL2RA	IL2RA_L95 Vasculitis limited to skin, not elsewhere classified	UKBPPP_2023	icd10-L95-both_sexes	L95 Vasculitis limited to skin, not elsewhere classified	L95 Vasculitis limited to skin, not elsewhere classified	2.25074	0.365092	7.05468e-10	2.85206	1.02818	0.00553904	2.74146	0.56531	1.23785e-06	7.05468	-10	5.53904	-3	1.23785	-6							no		FALSE		1	trans-MR	no	yes
IL2RA	IL2RA_Long-standing illness, disability or infirmity	UKBPPP_2023	categorical-2188-both_sexes-2188	Long-standing illness, disability or infirmity	Long-standing illness, disability or infirmity	0.118096	0.0190681	5.88782e-10	0.378673	0.0900942	2.63315e-05	0.218192	0.031499	4.29997e-12	5.88782	-10	2.63315	-5	4.29997	-12		6_31136323_G_C					no		FALSE		2	trans-MR, trans-coloc	no	yes
IL2RA	IL2RA_Lupus (localized and systemic)	UKBPPP_2023	phecode-695.4-both_sexes	Lupus (localized and systemic)	Lupus (localized and systemic)	1.56577	0.249802	3.65614e-10	6.18907	0.807021	1.73195e-14	2.24839	0.405289	2.89576e-08	3.65614	-10	1.73195	-14	2.89576	-8		6_31136323_G_C					no		FALSE		2	trans-MR, trans-coloc	no	yes
IL2RA	IL2RA_MONDO_0000473	UKBPPP_2023	phecode-447-both_sexes	Other disorders of arteries and arterioles	Other disorders of arteries and arterioles	0.848888	0.103889	3.0568e-16	1.55316	0.283231	4.16425e-08	1.10212	0.151587	3.5808e-13	3.0568	-16	4.16425	-8	3.5808	-13							no		FALSE	known_drug, literature	1	trans-MR	no	yes
IL2RA	IL2RA_MONDO_0002050	UKBPPP_2023	categorical-20110-both_sexes-12, continuous-20510-both_sexes	Illnesses of mother	Severe depression	-0.203596	0.0298878	9.62339e-12	-0.5302	0.0842211	3.06737e-10	-0.216871	0.0463932	2.94498e-06	9.62339	-12	3.06737	-10	2.94498	-6		6_30378983_T_A					no		TRUE	literature	2	trans-MR, trans-coloc	yes	no
IL2RA	IL2RA_MONDO_0002492	UKBPPP_2023	phecode-585.1-both_sexes	Acute renal failure	Acute renal failure	0.327027	0.0526783	5.36614e-10	0.694497	0.139351	6.23486e-07	0.392538	0.0755446	2.0351e-07	5.36614	-10	6.23486	-7	2.0351	-7							no		FALSE	literature, known_drug	1	trans-MR	no	yes
IL2RA	IL2RA_MONDO_0004979	UKBPPP_2023	phecode-495-both_sexes, icd10-J45-both_sexes	Asthma	Asthma	0.2364	0.0296057	1.40578e-15	0.504032	0.166621	0.00248617	0.277074	0.0502229	3.45064e-08	1.40578	-15	2.48617	-3	3.45064	-8		4_102267552_C_T	4_102267552_C_T (ENSG00000298500,ENSG00000294842,SLC39A8,RN7SL728P,ENSG00000251572,ENSG00000251309,ENSG00000260651,NFKB1,ENSG00000248161,MTND5P5)				no	0.78545	TRUE	literature, known_drug, genetic_association	2	trans-MR, trans-coloc	yes	no
IL2RA	IL2RA_MONDO_0005147	UKBPPP_2023	phecode-250.11-both_sexes	Type 1 diabetes with ketoacidosis	Type 1 diabetes with ketoacidosis	1.85792	0.296885	3.89866e-10	6.57606	1.37474	1.72271e-06	2.55638	0.484273	1.30026e-07	3.89866	-10	1.72271	-6	1.30026	-7		6_31136323_G_C					no	0.757834	FALSE	known_drug, literature, genetic_association, genetic_literature	2	trans-MR, trans-coloc	yes	no
IL2RA	IL2RA_MONDO_0005148	UKBPPP_2023	phecode-250.2-both_sexes, icd10-E11-both_sexes	Type 2 diabetes	Type 2 diabetes	0.233735	0.034544	1.32125e-11	0.396971	0.18469	0.0316032	0.279725	0.0515379	5.71294e-08	1.32125	-11	3.16032	-2	5.71294	-8		unmapped_unmapped_A_AT					no	0.597251	TRUE	literature, genetic_association	2	trans-MR, trans-coloc	no	yes
IL2RA	IL2RA_MONDO_0005301	UKBPPP_2023	phecode-335-both_sexes, categorical-20002-both_sexes-1261	Multiple sclerosis	Multiple sclerosis	0.940307	0.126684	1.14943e-13	1.04798	0.620373	0.0911674	0.983723	0.182054	6.53594e-08	1.14943	-13	9.11674	-2	6.53594	-8			9_136197833_G_A (LHX3,ENSG00000299478,ENSG00000303985,QSOX2,ENSG00000279813,ENSG00000305829,ENSG00000283769,ENSG00000275329,TMEM250,ENSG00000306667)				no	0.688294	TRUE	known_drug, literature, genetic_association	2	trans-MR, mixed-MR	yes	no
IL2RA	IL2RA_MONDO_0007915	UKBPPP_2023	categorical-20002-both_sexes-1381	Non-cancer illness code, self-reported	systemic lupus erythematosus	1.64737	0.260653	2.61276e-10	6.46468	0.855422	4.10783e-14	2.42745	0.412256	3.90384e-09	2.61276	-10	4.10783	-14	3.90384	-9		6_33082104_T_G					no	0.618463	FALSE	known_drug, literature, genetic_association	2	trans-MR, trans-coloc	yes	no
IL2RA	IL2RA_MONDO_0008733	UKBPPP_2023	phecode-255.21-both_sexes	Glucocorticoid deficiency	Glucocorticoid deficiency	1.68695	0.233158	4.64861e-13	4.4782	0.821803	5.05859e-08	1.78496	0.400807	8.45175e-06	4.64861	-13	5.05859	-8	8.45175	-6		6_31136323_G_C					no		FALSE		2	trans-MR, trans-coloc	no	yes
IL2RA	IL2RA_MONDO_0019293	UKBPPP_2023	phecode-694.3-both_sexes	Vascular disorders of skin	Vascular disorders of skin	2.26046	0.36521	6.03657e-10	2.87183	1.02963	0.0052842	2.74063	0.566041	1.28703e-06	6.03657	-10	5.2842	-3	1.28703	-6							no		FALSE	literature, known_drug	1	trans-MR	no	yes
IL2RA	IL2RA_MONDO_0019338	UKBPPP_2023	phecode-697-both_sexes, icd10-D86-both_sexes, categorical-20002-both_sexes-1371	Sarcoidosis	Sarcoidosis	1.74523	0.177156	6.75987e-23	3.36136	0.601151	2.25064e-08	1.87977	0.305246	7.35783e-10	6.75987	-23	2.25064	-8	7.35783	-10		6_31583725_AT_A, 6_31136323_G_C					no		TRUE	literature	2	trans-MR, trans-coloc	no	yes
IL2RA	IL2RA_MONDO_0024623	UKBPPP_2023	GCST90038596	Respiratory or ear-nose-throat disease	Respiratory or ear-nose-throat disease	0.0204185	0.00326414	3.96467e-10	0.0313402	0.0207809	0.131522	0.0159484	0.00534283	0.00283567	3.96467	-10	1.31522	-1	2.83567	-3							no		FALSE		1	trans-MR	no	yes
IL2RA	IL2RA_MONDO_0043839	UKBPPP_2023	categorical-6149-both_sexes-1	Mouth/teeth dental problems	Mouth ulcers	-0.316524	0.0268431	4.31219e-32	-0.503983	0.137068	0.000236094	-0.321916	0.0443841	4.07776e-13	4.31219	-32	2.36094	-4	4.07776	-13		6_26993501_C_T					no		FALSE	literature	2	trans-MR, trans-coloc	no	yes
IL2RA	IL2RA_Main speciality of consultant (recoded)	UKBPPP_2023	categorical-41245-both_sexes-1310	Main speciality of consultant (recoded)	Main speciality of consultant (recoded)	0.123305	0.0173205	1.087e-12	0.273545	0.0656392	3.08092e-05	0.165907	0.0287447	7.8446e-09	1.087	-12	3.08092	-5	7.8446	-9		12_111427245_C_G	12_111427245_C_G (SH2B3,ENSG00000299832,ENSG00000294281,HSPA8P14,PHETA1,LINC02356,RNA5SP373,ENSG00000304623,MIR6760,U7)				no		FALSE		2	trans-MR, trans-coloc	no	yes
IL2RA	IL2RA_Microalbumin in urine	UKBPPP_2023	continuous-30500-both_sexes-irnt	Microalbumin in urine	Microalbumin in urine	-0.0937749	0.0131132	8.60479e-13	-0.103074	0.0486425	0.0340886	-0.0917249	0.0206633	9.03708e-06	8.60479	-13	3.40886	-2	9.03708	-6		3_46888056_G_A	3_46888056_G_A (PTH1R,ENSG00000308167,MYL3,BLVRBP1,PRSS42P,PRSS42P,ENSG00000294040,PRSS44P,ENSG00000297904,ENSG00000293418)				no		FALSE		2	trans-MR, trans-coloc	no	yes
IL2RA	IL2RA_Migraine with aura	UKBPPP_2023	G6_MIGRAINE_WITH_AURA	Migraine with aura	Migraine with aura	0.366948	0.0595203	7.04403e-10	0.509597	0.239939	0.0336816	0.359964	0.0932476	0.000113245	7.04403	-10	3.36816	-2	1.13245	-4			6_25685650_G_GTATAAT (PRELID1P2,ENSG00000308153,SCGN,H2AC1,H2BC1,ENSG00000286933,H2BC2P,ENSG00000308139,ENSG00000291193,H2AC2P)				no		FALSE		1	trans-MR	no	yes
IL2RA	IL2RA_Mood swings	UKBPPP_2023	categorical-1920-both_sexes-1920	Mood swings	Mood swings	-0.119941	0.0164733	3.31539e-13	-0.179028	0.0606968	0.00318241	-0.13877	0.0238918	6.31229e-09	3.31539	-13	3.18241	-3	6.31229	-9			4_102267552_C_T (ENSG00000298500,ENSG00000294842,SLC39A8,RN7SL728P,ENSG00000251572,ENSG00000251309,ENSG00000260651,NFKB1,ENSG00000248161,MTND5P5)				no		FALSE		1	trans-MR	no	yes
IL2RA	IL2RA_Mouth/teeth dental problems	UKBPPP_2023	categorical-6149-both_sexes-6	Mouth/teeth dental problems	Mouth/teeth dental problems	0.213364	0.0282824	4.5552e-14	0.760565	0.125947	1.55287e-09	0.36617	0.0483761	3.75444e-14	4.5552	-14	1.55287	-9	3.75444	-14		6_29703841_T_C					no		FALSE		2	trans-MR, trans-coloc	no	yes
IL2RA	IL2RA_Muscular dystrophies and other myopathies	UKBPPP_2023	phecode-359-both_sexes	Muscular dystrophies and other myopathies	Muscular dystrophies and other myopathies	1.28664	0.191594	1.87454e-11	2.91522	0.513685	1.38592e-08	1.42846	0.299539	1.8526e-06	1.87454	-11	1.38592	-8	1.8526	-6		6_32519324_T_C					no		FALSE		2	trans-MR, trans-coloc	no	yes
IL2RA	IL2RA_Nephritis and nephropathy in diseases classified elsewhere	UKBPPP_2023	phecode-580.31-both_sexes	Nephritis and nephropathy in diseases classified elsewhere	Nephritis and nephropathy in diseases classified elsewhere	1.52318	0.222878	8.24859e-12	2.20891	0.755169	0.00344397	1.38473	0.345696	6.18522e-05	8.24859	-12	3.44397	-3	6.18522	-5		6_32519324_T_C					no		FALSE		2	trans-MR, trans-coloc	no	yes
IL2RA	IL2RA_Noninfective enteritis and colitis	UKBPPP_2023	K11_ENERCOLNONINF	Noninfective enteritis and colitis	Noninfective enteritis and colitis	0.28641	0.0396457	5.03924e-13	0.481554	0.190521	0.0114857	0.316318	0.0665919	2.03323e-06	5.03924	-13	1.14857	-2	2.03323	-6		12_112459036_A_AG	12_112459036_A_AG (ENSG00000305447,PTPN11,ENSG00000305463,RPL6,ENSG00000305485,HECTD4,ENSG00000304788,ENSG00000300851,ENSG00000257658,RPL7AP60)				no		FALSE		2	trans-MR, trans-coloc	no	yes
IL2RA	IL2RA_Operation code	UKBPPP_2023	categorical-20004-both_sexes-1458, categorical-20004-both_sexes-1563, categorical-20004-both_sexes-1209, categorical-20004-both_sexes-1432	Operation code	Operation code	0.206767	0.0245861	4.10304e-17	0.477065	0.0884516	6.9094e-08	0.238749	0.0396935	1.80094e-09	4.10304	-17	6.9094	-8	1.80094	-9		6_29703841_T_C, 6_28044500_AGAGG_A, 6_32584252_A_T					no		TRUE		2	trans-MR, trans-coloc	no	yes
IL2RA	IL2RA_Operative procedures - main OPCS4	UKBPPP_2023	categorical-41200-both_sexes-A559, categorical-41200-both_sexes-W951, categorical-41200-both_sexes-X724, categorical-41200-both_sexes-M611, categorical-41200-both_sexes-H229	Operative procedures - main OPCS4	Operative procedures - main OPCS4	0.487221	0.0682224	9.22128e-13	1.10497	0.173133	1.74561e-10	0.495146	0.102902	1.49547e-06	9.22128	-13	1.74561	-10	1.49547	-6		6_26993501_C_T	7_22744867_TTATATATAAATATATATATATATATA_T (MTCYBP42,IL6-AS1,IL6,ENSG00000234513,ENSG00000305522,TOMM7,ENSG00000286703,SNHG26,ENSG00000297586,SNORD93)				no		TRUE		2	trans-MR, trans-coloc	no	yes
IL2RA	IL2RA_Other serious medical condition/disability diagnosed by doctor	UKBPPP_2023	categorical-2473-both_sexes-2473	Other serious medical condition/disability diagnosed by doctor	Other serious medical condition/disability diagnosed by doctor	0.128708	0.0197122	6.60474e-11	0.487907	0.0789889	6.53682e-10	0.247692	0.0333842	1.17631e-13	6.60474	-11	6.53682	-10	1.17631	-13		6_31136323_G_C					no		FALSE		2	trans-MR, trans-coloc	no	yes
IL2RA	IL2RA_Other specified erythematous conditions	UKBPPP_2023	phecode-695.8-both_sexes	Other specified erythematous conditions	Other specified erythematous conditions	2.08506	0.26553	4.07955e-15	4.60627	0.713322	1.06455e-10	1.93235	0.417107	3.60862e-06	4.07955	-15	1.06455	-10	3.60862	-6		6_31583725_AT_A					no		FALSE		2	trans-MR, trans-coloc	no	yes
IL2RA	IL2RA_Other specified/unspecified nutritional deficiencies	UKBPPP_2023	E4_NUTRI_DEF_NAS	Other specified/unspecified nutritional deficiencies	Other specified/unspecified nutritional deficiencies	2.37713	0.32892	4.93453e-13	4.84316	0.992033	1.04988e-06	2.37958	0.561809	2.27973e-05	4.93453	-13	1.04988	-6	2.27973	-5		6_31583725_AT_A					no		FALSE		2	trans-MR, trans-coloc	no	yes
IL2RA	IL2RA_PCT responsible for patient data	UKBPPP_2023	categorical-41229-both_sexes-5K7	PCT responsible for patient data	PCT responsible for patient data	-1.03869	0.152651	1.0152e-11	-2.32423	0.457278	3.72006e-07	-1.22271	0.247716	7.97651e-07	1.0152	-11	3.72006	-7	7.97651	-7		6_29288283_G_GAT					no		FALSE		2	trans-MR, trans-coloc	no	yes
IL2RA	IL2RA_Past tobacco smoking	UKBPPP_2023	continuous-1249-both_sexes	Past tobacco smoking	Past tobacco smoking	0.0851756	0.0105502	6.839e-16	0.0987371	0.0573291	0.0850178	0.0936173	0.0186915	5.48452e-07	6.839	-16	8.50178	-2	5.48452	-7		12_111427245_C_G	12_111427245_C_G (SH2B3,ENSG00000299832,ENSG00000294281,HSPA8P14,PHETA1,LINC02356,RNA5SP373,ENSG00000304623,MIR6760,U7)				no		FALSE		2	trans-MR, trans-coloc	no	yes
IL2RA	IL2RA_Potassium in urine	UKBPPP_2023	continuous-30520-both_sexes-irnt	Potassium in urine	Potassium in urine	-0.0588192	0.00874444	1.73834e-11	-0.218053	0.0339705	1.37259e-10	-0.0754391	0.0131136	8.78074e-09	1.73834	-11	1.37259	-10	8.78074	-9		6_25685650_G_GTATAAT	6_25685650_G_GTATAAT (PRELID1P2,ENSG00000308153,SCGN,H2AC1,H2BC1,ENSG00000286933,H2BC2P,ENSG00000308139,ENSG00000291193,H2AC2P)				no		FALSE		2	trans-MR, trans-coloc	no	yes
IL2RA	IL2RA_Pre-eclampsia	UKBPPP_2023	O15_PREECLAMPS	Pre-eclampsia	Pre-eclampsia	0.584121	0.0640096	7.13913e-20	0.553831	0.231616	0.0167954	0.610573	0.0896973	9.96262e-12	7.13913	-20	1.67954	-2	9.96262	-12		12_111427245_C_G	12_111427245_C_G (SH2B3,ENSG00000299832,ENSG00000294281,HSPA8P14,PHETA1,LINC02356,RNA5SP373,ENSG00000304623,MIR6760,U7)				no		FALSE		2	trans-MR, trans-coloc	no	yes
IL2RA	IL2RA_Pre-eclampsia or eclampsia	UKBPPP_2023	O15_PRE_OR_ECLAMPSIA	Pre-eclampsia or eclampsia	Pre-eclampsia or eclampsia	0.553211	0.0617201	3.15329e-19	0.620106	0.223008	0.00542522	0.618101	0.0881371	2.33342e-12	3.15329	-19	5.42522	-3	2.33342	-12		12_111427245_C_G	12_111427245_C_G (SH2B3,ENSG00000299832,ENSG00000294281,HSPA8P14,PHETA1,LINC02356,RNA5SP373,ENSG00000304623,MIR6760,U7)				no		FALSE		2	trans-MR, trans-coloc	no	yes
IL2RA	IL2RA_Pre-eclampsia or poor fetal growth	UKBPPP_2023	O15_PREEC_OR_FETGRO	Pre-eclampsia or poor fetal growth	Pre-eclampsia or poor fetal growth	0.356856	0.0509148	2.40217e-12	0.496299	0.183905	0.0069618	0.376583	0.0742606	3.95523e-07	2.40217	-12	6.9618	-3	3.95523	-7		12_112459036_A_AG	12_112459036_A_AG (ENSG00000305447,PTPN11,ENSG00000305463,RPL6,ENSG00000305485,HECTD4,ENSG00000304788,ENSG00000300851,ENSG00000257658,RPL7AP60)				no		FALSE		2	trans-MR, trans-coloc	no	yes
IL2RA	IL2RA_Prolapse of vaginal walls	UKBPPP_2023	phecode-618.1-females	Prolapse of vaginal walls	Prolapse of vaginal walls	-0.317	0.0438472	4.84225e-13	-0.475545	0.178445	0.00770027	-0.35317	0.078307	6.48066e-06	4.84225	-13	7.70027	-3	6.48066	-6		6_29288283_G_GAT					no		FALSE		2	trans-MR, trans-coloc	no	yes
IL2RA	IL2RA_Recent feelings of foreboding	UKBPPP_2023	continuous-20512-both_sexes	Recent feelings of foreboding	Recent feelings of foreboding	-0.0566455	0.00688262	1.8687e-16	-0.0696992	0.0222791	0.00175726	-0.0705637	0.010319	8.0183e-12	1.8687	-16	1.75726	-3	8.0183	-12							no		FALSE		1	trans-MR	no	yes
IL2RA	IL2RA_Recent feelings of inadequacy	UKBPPP_2023	continuous-20507-both_sexes	Recent feelings of inadequacy	Recent feelings of inadequacy	-0.0465623	0.00714098	7.01061e-11	-0.079492	0.022314	0.000367431	-0.0531685	0.0113818	2.99237e-06	7.01061	-11	3.67431	-4	2.99237	-6							no		FALSE		1	trans-MR	no	yes
IL2RA	IL2RA_Seated height	UKBPPP_2023	continuous-51-both_sexes-irnt	Seated height	Seated height	0.16684	0.0127444	3.69749e-39	0.318023	0.0966917	0.00100531	0.173362	0.0204208	2.07626e-17	3.69749	-39	1.00531	-3	2.07626	-17		6_31136323_G_C					no		FALSE		2	trans-MR, trans-coloc	no	yes
IL2RA	IL2RA_Selective deficiency of immunoglobulin A [IgA]y	UKBPPP_2023	D3_DEF_IIGA	Selective deficiency of immunoglobulin A [IgA]y	Selective deficiency of immunoglobulin A [IgA]y	3.14916	0.434249	4.10762e-13	6.26428	1.24223	4.58824e-07	3.57576	0.715891	5.88826e-07	4.10762	-13	4.58824	-7	5.88826	-7		6_29968029_G_T					no		FALSE		2	trans-MR, trans-coloc	no	yes
IL2RA	IL2RA_Signal-to-noise-ratio (SNR) of triplet (left)	UKBPPP_2023	continuous-4230-both_sexes-irnt	Signal-to-noise-ratio (SNR) of triplet (left)	Signal-to-noise-ratio (SNR) of triplet (left)	-0.0708264	0.0114076	5.34197e-10	-0.143567	0.0411327	0.000482405	-0.09951	0.0198686	5.48816e-07	5.34197	-10	4.82405	-4	5.48816	-7							no		FALSE		1	trans-MR	no	yes
IL2RA	IL2RA_Smoking status	UKBPPP_2023	categorical-20116-both_sexes-0	Smoking status	Smoking status	0.113723	0.0173077	5.00823e-11	0.149742	0.0881434	0.089348	0.11314	0.0299314	0.000156857	5.00823	-11	8.9348	-2	1.56857	-4		12_111427245_C_G	12_111427245_C_G (SH2B3,ENSG00000299832,ENSG00000294281,HSPA8P14,PHETA1,LINC02356,RNA5SP373,ENSG00000304623,MIR6760,U7)				no		FALSE		2	trans-MR, trans-coloc	no	yes
IL2RA	IL2RA_Source of myocardial infarction report	UKBPPP_2023	categorical-42001-both_sexes-0	Source of myocardial infarction report	Source of myocardial infarction report	-0.537862	0.0801789	1.96943e-11	-1.07336	0.214551	5.65051e-07	-0.660614	0.114021	6.88132e-09	1.96943	-11	5.65051	-7	6.88132	-9			12_112459036_A_AG (ENSG00000305447,PTPN11,ENSG00000305463,RPL6,ENSG00000305485,HECTD4,ENSG00000304788,ENSG00000300851,ENSG00000257658,RPL7AP60)				no		FALSE		1	trans-MR	no	yes
IL2RA	IL2RA_Thyrotoxicosis with diffuse goitre	UKBPPP_2023	E4_THYTOXGOITDIF	Thyrotoxicosis with diffuse goitre	Thyrotoxicosis with diffuse goitre	0.854635	0.122504	3.02881e-12	5.46475	0.961398	1.31445e-08	1.29686	0.203996	2.05358e-10	3.02881	-12	1.31445	-8	2.05358	-10		6_29703841_T_C					no		FALSE		2	trans-MR, trans-coloc	no	yes
IL2RA	IL2RA_Tinnitus	UKBPPP_2023	continuous-4803-both_sexes	Tinnitus	Tinnitus	-0.122881	0.0148761	1.45373e-16	-0.205019	0.0589228	0.00050246	-0.12536	0.0244936	3.08687e-07	1.45373	-16	5.0246	-4	3.08687	-7		6_32584252_A_T					no		FALSE		2	trans-MR, trans-coloc	no	yes
IL2RA	IL2RA_Type 2 diabetes, wide definition	UKBPPP_2023	T2D_WIDE	Type 2 diabetes, wide definition	Type 2 diabetes, wide definition	0.247966	0.0313277	2.46807e-15	0.370883	0.180138	0.0395059	0.296608	0.0500759	3.15774e-09	2.46807	-15	3.95059	-2	3.15774	-9		2_27508073_T_C	2_27508073_T_C (GCKR,FNDC4,ENSG00000306717,IFT172,SPATA31H1,RNU6-986P,ENSG00000235267,KRTCAP3,ZNF512,NRBP1)				no		FALSE		2	trans-MR, trans-coloc	no	yes
IL2RA	IL2RA_Type of accommodation lived in	UKBPPP_2023	categorical-670-both_sexes-1	Type of accommodation lived in	Type of accommodation lived in	0.160008	0.0252819	2.46834e-10	0.204951	0.0822365	0.012695	0.164183	0.0387795	2.29825e-05	2.46834	-10	1.2695	-2	2.29825	-5							no		FALSE		1	trans-MR	no	yes
IL2RA	IL2RA_Unspecified monoarthritis	UKBPPP_2023	phecode-716.2-both_sexes	Unspecified monoarthritis	Unspecified monoarthritis	0.273175	0.0357343	2.09557e-14	0.454091	0.133968	0.000700058	0.341283	0.0585735	5.65761e-09	2.09557	-14	7.00058	-4	5.65761	-9		6_26993501_C_T					no		FALSE		2	trans-MR, trans-coloc	no	yes
IL2RA	IL2RA_Use of hypnotics and sedatives	UKBPPP_2023	RX_N05C	Use of hypnotics and sedatives	Use of hypnotics and sedatives	-0.150693	0.0245818	8.7734e-10	-0.232771	0.105269	0.0270217	-0.1107	0.0382009	0.00375747	8.7734	-10	2.70217	-2	3.75747	-3		6_30378983_T_A					no		FALSE		2	trans-MR, trans-coloc	no	yes
IL2RA	IL2RA_Uterine/Uterovaginal prolapse	UKBPPP_2023	phecode-618.2-females	Uterine/Uterovaginal prolapse	Uterine/Uterovaginal prolapse	-0.418499	0.0609734	6.71281e-12	-0.777319	0.22641	0.000596416	-0.435227	0.105641	3.79067e-05	6.71281	-12	5.96416	-4	3.79067	-5		6_29288283_G_GAT					no		FALSE		2	trans-MR, trans-coloc	no	yes
IL2RA	IL2RA_Vitamin and mineral supplements	UKBPPP_2023	categorical-6155-both_sexes-100	Vitamin and mineral supplements	Vitamin and mineral supplements	0.119305	0.0162497	2.10499e-13	0.217285	0.0571588	0.000143863	0.118985	0.0246695	1.41313e-06	2.10499	-13	1.43863	-4	1.41313	-6			12_111427245_C_G (SH2B3,ENSG00000299832,ENSG00000294281,HSPA8P14,PHETA1,LINC02356,RNA5SP373,ENSG00000304623,MIR6760,U7)				no		FALSE		1	trans-MR	no	yes
IL2RA	IL2RA_Wears glasses or contact lenses	UKBPPP_2023	categorical-2207-both_sexes-2207	Wears glasses or contact lenses	Wears glasses or contact lenses	0.182955	0.0254608	6.68364e-13	0.309106	0.0732397	2.43793e-05	0.226146	0.0388276	5.73318e-09	6.68364	-13	2.43793	-5	5.73318	-9							no		FALSE		1	trans-MR	no	yes
IL2RA	IL2RA_Whole body fat-free mass	UKBPPP_2023	continuous-23101-both_sexes-irnt	Whole body fat-free mass	Whole body fat-free mass	0.110107	0.0103403	1.77565e-26	0.144615	0.0798975	0.0702939	0.110064	0.0145758	4.31488e-14	1.77565	-26	7.02939	-2	4.31488	-14		2_27508073_T_C	2_27508073_T_C (GCKR,FNDC4,ENSG00000306717,IFT172,SPATA31H1,RNU6-986P,ENSG00000235267,KRTCAP3,ZNF512,NRBP1)				no		FALSE		2	trans-MR, trans-coloc	no	yes
IL2RA	IL2RA_aminoglycoside antibiotic|dihydrofolate reductase inhibitor|antibiotic	UKBPPP_2023	prescriptions-aminoglycoside_antibiotic|dihydrofolate_reductase_inhibitor|antibiotic-both_sexes	aminoglycoside antibiotic|dihydrofolate reductase inhibitor|antibiotic	aminoglycoside antibiotic|dihydrofolate reductase inhibitor|antibiotic	-0.16497	0.0240478	6.88203e-12	-0.448875	0.0919328	1.04676e-06	-0.238412	0.0427787	2.50156e-08	6.88203	-12	1.04676	-6	2.50156	-8		6_26997619_C_T					no		FALSE		2	trans-MR, trans-coloc	no	yes
IL2RA	IL2RA_amoxicillin	UKBPPP_2023	prescriptions-amoxicillin-both_sexes	amoxicillin	amoxicillin	-0.12397	0.0199389	5.05141e-10	-0.162301	0.072669	0.025521	-0.109926	0.0304041	0.000299759	5.05141	-10	2.5521	-2	2.99759	-4							no		FALSE		1	trans-MR	no	yes
IL2RA	IL2RA_c("MONDO_0002406", "HP_0000964")	OLLI_2017	GCST90038680	Eczema or dermatitis	Eczema or dermatitis	0.00909997	0.00126293	5.78658e-13							5.7866	-13					10:6069659:C:T			no			no	0.808576	FALSE	literature, genetic_association, known_drug, animal_model	2	cis-MR, cis-coloc	no	yes
IL2RA	IL2RA_clarithromycin	UKBPPP_2023	prescriptions-clarithromycin-both_sexes	clarithromycin	clarithromycin	-0.258377	0.0343359	5.27242e-14	-0.288481	0.129444	0.0258395	-0.272891	0.0552627	7.89011e-07	5.27242	-14	2.58395	-2	7.89011	-7							no		FALSE		1	trans-MR	no	yes
IL2RA	IL2RA_folic acid	UKBPPP_2023	prescriptions-folic_acid-both_sexes	folic acid	folic acid	0.510746	0.0645943	2.63701e-15	1.17216	0.222596	1.39535e-07	0.70043	0.0996262	2.05681e-12	2.63701	-15	1.39535	-7	2.05681	-12		6_31136323_G_C					no		FALSE		2	trans-MR, trans-coloc	no	yes
IL2RA	IL2RA_hydroxocobalamin	UKBPPP_2023	prescriptions-hydroxocobalamin-both_sexes	hydroxocobalamin	hydroxocobalamin	0.513669	0.0798196	1.23165e-10	1.41591	0.243589	6.14818e-09	0.801472	0.126198	2.14066e-10	1.23165	-10	6.14818	-9	2.14066	-10		6_33082104_T_G					no		FALSE		2	trans-MR, trans-coloc	no	yes
IL2RA	IL2RA_insulin glargine	UKBPPP_2023	prescriptions-insulin_glargine-both_sexes	insulin glargine	insulin glargine	1.13987	0.185695	8.33734e-10	3.29416	0.775215	2.1439e-05	1.1845	0.273466	1.48149e-05	8.33734	-10	2.1439	-5	1.48149	-5		6_31136323_G_C					no		FALSE		2	trans-MR, trans-coloc	no	yes
IL2RA	IL2RA_lansoprazole	UKBPPP_2023	prescriptions-lansoprazole-both_sexes	lansoprazole	lansoprazole	-0.220601	0.0251397	1.70854e-18	-0.303771	0.100893	0.00260541	-0.222365	0.0394092	1.67636e-08	1.70854	-18	2.60541	-3	1.67636	-8		6_28339970_A_G					no		FALSE		2	trans-MR, trans-coloc	no	yes
IL2RA	IL2RA_levothyroxine	UKBPPP_2023	prescriptions-levothyroxine-both_sexes	levothyroxine	levothyroxine	0.186449	0.0301283	6.0738e-10	-0.0501977	0.095374	0.598662	0.0111953	0.0342371	0.743673	6.0738	-10	5.98662	-1	7.43673	-1		6_29703841_T_C					no		FALSE		2	mixed-MR, trans-coloc	no	yes
IL2RA	IL2RA_long-acting insulin analog|diabetes	UKBPPP_2023	prescriptions-long-acting_insulin_analog|diabetes-both_sexes	long-acting insulin analog|diabetes	long-acting insulin analog|diabetes	1.13987	0.185695	8.3357e-10	3.29416	0.775212	2.14372e-05	1.1845	0.273465	1.48141e-05	8.3357	-10	2.14372	-5	1.48141	-5		6_31136323_G_C					no		FALSE		2	trans-MR, trans-coloc	no	yes
IL2RA	IL2RA_macrolide antibiotic|antibiotic	UKBPPP_2023	prescriptions-macrolide_antibiotic|antibiotic-both_sexes	macrolide antibiotic|antibiotic	macrolide antibiotic|antibiotic	-0.268118	0.0275589	2.27005e-22	-0.35654	0.118677	0.0026621	-0.246509	0.049061	5.04655e-07	2.27005	-22	2.6621	-3	5.04655	-7		6_29703841_T_C					no		FALSE		2	trans-MR, trans-coloc	no	yes
IL2RA	IL2RA_prostaglandin analog	UKBPPP_2023	prescriptions-prostaglandin_analog-both_sexes	prostaglandin analog	prostaglandin analog	-0.533226	0.0770941	4.62758e-12	-0.696764	0.212507	0.00104254	-0.577215	0.112716	3.03957e-07	4.62758	-12	1.04254	-3	3.03957	-7							no		FALSE		1	trans-MR	no	yes
IL2RA	IL2RA_proton pump inhibitor|PPI	UKBPPP_2023	prescriptions-proton_pump_inhibitor|PPI-both_sexes	proton pump inhibitor|PPI	proton pump inhibitor|PPI	-0.16241	0.0201488	7.5961e-16	-0.224134	0.0734709	0.00228343	-0.192859	0.0320003	1.6725e-09	7.5961	-16	2.28343	-3	1.6725	-9		6_26993501_C_T					no		FALSE		2	trans-MR, trans-coloc	no	yes
IL2RA	IL2RA_thyroid hormone	UKBPPP_2023	prescriptions-thyroid_hormone-both_sexes	thyroid hormone	thyroid hormone	0.186449	0.0301283	6.0738e-10	-0.050194	0.0953743	0.598691	0.0111946	0.0342373	0.743689	6.0738	-10	5.98691	-1	7.43689	-1		6_29703841_T_C					no		FALSE		2	mixed-MR, trans-coloc	no	yes
IL2RA	IL2RA_trimethoprim	UKBPPP_2023	prescriptions-trimethoprim-both_sexes	trimethoprim	trimethoprim	-0.16497	0.0240478	6.88203e-12	-0.448875	0.0919328	1.04676e-06	-0.238412	0.0427787	2.50156e-08	6.88203	-12	1.04676	-6	2.50156	-8		6_26997619_C_T					no		FALSE		2	trans-MR, trans-coloc	no	yes
IL2RA	IL2RA_vitamin B12	UKBPPP_2023	prescriptions-vitamin_B12-both_sexes	vitamin B12	vitamin B12	0.513669	0.0798196	1.23165e-10	1.41591	0.243589	6.14818e-09	0.801472	0.126198	2.14066e-10	1.23165	-10	6.14818	-9	2.14066	-10		6_33082104_T_G					no		FALSE		2	trans-MR, trans-coloc	no	yes
IL2RB	IL2RB_D000740	PIETZNER_2020	GCST90002334, GCST90002322, NEALE2_30040_raw, GCST90002369, GCST90002328, GCST004630, GCST004602	Mean corpuscular volume	Anemia	0.167751	0.015214	2.86116e-28	0.297742	0.361871	0.41063	0.152964	0.0210866	4.04351e-13	2.8612	-28	4.1063	-1	4.0435	-13		12:111427245:C:G					no		TRUE		2	trans-MR, trans-coloc	no	yes
IL2RB	IL2RB_D001327	UKBPPP_2023	D3_IMMUNEMECHANISM	Certain disorders involving the immune mechanism	Autoimmune Diseases	1.91441	0.311417	7.87627e-10	-2.33521	2.1812	0.284345	2.67211	0.38988	7.1985e-12	7.87627	-10	2.84345	-1	7.1985	-12		12_112468611_A_G	12_112468611_A_G (ENSG00000305447,PTPN11,ENSG00000305463,RPL6,ENSG00000305485,ENSG00000304788,HECTD4,ENSG00000300851,ENSG00000257658,RPL7AP60)				no		FALSE		3	trans-MR, mixed-MR, trans-coloc	no	yes
IL2RB	IL2RB_D002446	UKBPPP_2023	GCST005523, GCST000612	Celiac disease	Celiac Disease	3.5779	0.474966	4.96045e-14							4.96045	-14	0	0	0	0		12_112468611_A_G, 12_111446804_T_C	12_112468611_A_G (ENSG00000305447,PTPN11,ENSG00000305463,RPL6,ENSG00000305485,ENSG00000304788,HECTD4,ENSG00000300851,ENSG00000257658,RPL7AP60), 12_111446804_T_C (SH2B3,ENSG00000299832,ENSG00000294281,HSPA8P14,PHETA1,LINC02356,RNA5SP373,U7,ENSG00000304623,IFITM3P5)				no		TRUE	literature, known_drug	3	trans-MR, mixed-MR, trans-coloc	yes	no
IL2RB	IL2RB_D003424	UKBPPP_2023	RX_CROHN_2NDLINE	Second line medication for Crohn's disease	Crohn Disease	1.28545	0.190646	1.55584e-11	-1.59803	1.48028	0.280343	1.94787	0.253791	1.65286e-14	1.55584	-11	2.80343	-1	1.65286	-14		12_112468611_A_G	12_112468611_A_G (ENSG00000305447,PTPN11,ENSG00000305463,RPL6,ENSG00000305485,ENSG00000304788,HECTD4,ENSG00000300851,ENSG00000257658,RPL7AP60)				no		FALSE		3	trans-MR, mixed-MR, trans-coloc	no	yes
IL2RB	IL2RB_D003922	UKBPPP_2023	GCST005536	Type 1 diabetes	Diabetes Mellitus, Type 1	5.40253	0.634757	1.72174e-17							1.72174	-17	0	0	0	0		12_111446804_T_C	12_111446804_T_C (SH2B3,ENSG00000299832,ENSG00000294281,HSPA8P14,PHETA1,LINC02356,RNA5SP373,U7,ENSG00000304623,IFITM3P5)				no		FALSE		3	trans-MR, mixed-MR, trans-coloc	no	yes
IL2RB	IL2RB_D004802	PIETZNER_2020, UKBPPP_2023	GCST90002381, GCST90002298	Eosinophil counts	Eosinophilia	-0.234478	0.0223896	1.15405e-25							1.154	-25					22:37135396:G:A	15_58478324_C_T	15_58478324_C_T (LIPC-AS1,ENSG00000277790,ENSG00000277229,ENSG00000259476,ENSG00000304613,LIPC,ENSG00000259250,ENSG00000304588,HMGB1P51,ENSG00000182625)	no			no	0.826273	TRUE	genetic_association	5	cis-MR, trans-MR, mixed-MR, cis-coloc, trans-coloc	no	yes
IL2RB	IL2RB_D004909	PIETZNER_2020	NEALE2_30050_raw	Mean corpuscular haemoglobin	Erythrocyte Indices	0.271998	0.0306085	6.31387e-19	0.423971	0.543952	0.435728	0.239387	0.0417087	9.49649e-09	6.3139	-19	4.3573	-1	9.4965	-9							no		FALSE		1	trans-MR	no	yes
IL2RB	IL2RB_D006073	UKBPPP_2023	GCST001791	Urate levels	Gout	0.728686	0.11501	2.36047e-10							2.36047	-10	0	0	0	0		12_111446804_T_C	12_111446804_T_C (SH2B3,ENSG00000299832,ENSG00000294281,HSPA8P14,PHETA1,LINC02356,RNA5SP373,U7,ENSG00000304623,IFITM3P5)				no		FALSE		3	trans-MR, mixed-MR, trans-coloc	no	yes
IL2RB	IL2RB_D006402	PIETZNER_2020, UKBPPP_2023	GCST004633, GCST90002382, GCST004632, NEALE2_30200_raw, GCST90002292, GCST90002379, GCST90002389, GCST90002399, GCST004613, GCST004626, GCST004614	Neutrophil percentage of white cells	Hematologic Diseases	-0.33611	0.029349	2.29297e-30	-0.592191	0.23845	0.0130098	-0.350471	0.044088	1.87512e-15	2.293	-30	1.301	-2	1.8751	-15	22:37135396:G:A	12:111427245:C:G, 12_111446804_T_C	12_111446804_T_C (SH2B3,ENSG00000299832,ENSG00000294281,HSPA8P14,PHETA1,LINC02356,RNA5SP373,U7,ENSG00000304623,IFITM3P5)				no		TRUE		5	cis-MR, trans-MR, mixed-MR, cis-coloc, trans-coloc	no	yes
IL2RB	IL2RB_D006937	UKBPPP_2023	GCST002221, GCST002222, GCST000760, GCST000759	Cholesterol, total	Hypercholesterolemia	-0.663162	0.0900129	1.73979e-13							1.73979	-13	0	0	0	0		12_111446804_T_C, 12_112468611_A_G	12_111446804_T_C (SH2B3,ENSG00000299832,ENSG00000294281,HSPA8P14,PHETA1,LINC02356,RNA5SP373,U7,ENSG00000304623,IFITM3P5), 12_112468611_A_G (ENSG00000305447,PTPN11,ENSG00000305463,RPL6,ENSG00000305485,ENSG00000304788,HECTD4,ENSG00000300851,ENSG00000257658,RPL7AP60)				no		TRUE		3	trans-MR, mixed-MR, trans-coloc	no	yes
IL2RB	IL2RB_D007970	UKBPPP_2023	GCST90002407, GCST90002374, GCST004618, GCST004610	White blood cell count	Leukopenia	0.608067	0.0721399	3.48614e-17	-0.853754	1.08393	0.430903	1.40745	0.154438	7.9883e-20	3.48614	-17	4.30903	-1	7.9883	-20		15_58478324_C_T, 12_111446804_T_C	15_58478324_C_T (LIPC-AS1,ENSG00000277790,ENSG00000277229,ENSG00000259476,ENSG00000304613,LIPC,ENSG00000259250,ENSG00000304588,HMGB1P51,ENSG00000182625), 12_111446804_T_C (SH2B3,ENSG00000299832,ENSG00000294281,HSPA8P14,PHETA1,LINC02356,RNA5SP373,U7,ENSG00000304623,IFITM3P5)				no		TRUE		3	trans-MR, mixed-MR, trans-coloc	no	yes
IL2RB	IL2RB_D008218	UKBPPP_2023	GCST90002388, GCST90002316	Lymphocyte count	Lymphocytosis	0.804794	0.0904817	5.86523e-19	-1.10225	1.32147	0.40422	1.88787	0.202432	1.10005e-20	5.86523	-19	4.0422	-1	1.10005	-20		15_58478324_C_T	15_58478324_C_T (LIPC-AS1,ENSG00000277790,ENSG00000277229,ENSG00000259476,ENSG00000304613,LIPC,ENSG00000259250,ENSG00000304588,HMGB1P51,ENSG00000182625)				no	0.627607	TRUE	genetic_association	3	trans-MR, mixed-MR, trans-coloc	no	yes
IL2RB	IL2RB_D009503	UKBPPP_2023	GCST90002351, GCST90002398	Neutrophil count	Neutropenia	0.33522	0.0436869	1.67711e-14	-0.33039	0.459463	0.472093	0.577407	0.0706596	3.04131e-16	1.67711	-14	4.72093	-1	3.04131	-16		12_111446804_T_C	12_111446804_T_C (SH2B3,ENSG00000299832,ENSG00000294281,HSPA8P14,PHETA1,LINC02356,RNA5SP373,U7,ENSG00000304623,IFITM3P5)				no		TRUE		3	trans-MR, mixed-MR, trans-coloc	no	yes
IL2RB	IL2RB_D013921	PIETZNER_2020	GCST90002363	Red blood cell count	Thrombocytopenia	-0.0908299	0.0135164	1.81763e-11	-0.39464	0.2424	0.103513	-0.0913113	0.0175115	1.84458e-07	1.8176	-11	1.0351	-1	1.8446	-7							no		FALSE		1	mixed-MR	no	yes
IL2RB	IL2RB_D018655	PIETZNER_2020	NEALE2_30180_raw	Lymphocyte percentage	Lymphocyte Count	1.06025	0.166962	2.14908e-10	0.163715	2.54239	0.948656	1.00624	0.227184	9.45797e-06	2.1491	-10	9.4866	-1	9.458	-6							no		FALSE		1	trans-MR	no	yes
IL2RB	IL2RB_D020521	UKBPPP_2023	GCST006908	Ischemic stroke	Stroke	1.08293	0.177196	9.87115e-10	-1.3543	0.988865	0.170827	1.62855	0.245945	3.5531e-11	9.87115	-10	1.70827	-1	3.5531	-11		12_111446804_T_C	12_111446804_T_C (SH2B3,ENSG00000299832,ENSG00000294281,HSPA8P14,PHETA1,LINC02356,RNA5SP373,U7,ENSG00000304623,IFITM3P5)				no		FALSE	literature	3	trans-MR, mixed-MR, trans-coloc	no	yes
IL2RB	IL2RB_D052456	UKBPPP_2023	GCST002223	HDL cholesterol	Hypoalphalipoproteinemias	-0.514106	0.0778005	3.89552e-11							3.89552	-11	0	0	0	0		12_111446804_T_C	12_111446804_T_C (SH2B3,ENSG00000299832,ENSG00000294281,HSPA8P14,PHETA1,LINC02356,RNA5SP373,U7,ENSG00000304623,IFITM3P5)				no		FALSE		3	trans-MR, mixed-MR, trans-coloc	no	yes
IL2RB	IL2RB_EFO_0004318	UKBPPP_2023	categorical-20116-both_sexes-1	Smoking status	smoking behavior	0.478128	0.0730538	5.95483e-11	-0.0766712	0.470442	0.870537	0.573185	0.0948301	1.50028e-09	5.95483	-11	8.70537	-1	1.50028	-9		12_111446804_T_C	12_111446804_T_C (SH2B3,ENSG00000299832,ENSG00000294281,HSPA8P14,PHETA1,LINC02356,RNA5SP373,U7,ENSG00000304623,IFITM3P5)				no		FALSE		3	trans-MR, mixed-MR, trans-coloc	no	yes
IL2RB	IL2RB_EFO_0004339	UKBPPP_2023	continuous-1697-both_sexes, continuous-50-both_sexes-irnt	Comparative height size at age 10	Comparative height size at age 10	-0.176422	0.0270259	6.66962e-11	0.10097	0.237425	0.67064	-0.245032	0.0359921	9.90118e-12	6.66962	-11	6.7064	-1	9.90118	-12		12_111446804_T_C	12_111446804_T_C (SH2B3,ENSG00000299832,ENSG00000294281,HSPA8P14,PHETA1,LINC02356,RNA5SP373,U7,ENSG00000304623,IFITM3P5)				no		TRUE		3	trans-MR, mixed-MR, trans-coloc	no	yes
IL2RB	IL2RB_EFO_0004526	UKBPPP_2023	continuous-30040-both_sexes-irnt	Mean corpuscular volume	Mean corpuscular volume	0.292602	0.0402725	3.71536e-13	0.172163	0.4358	0.692805	0.352406	0.0552359	1.77072e-10	3.71536	-13	6.92805	-1	1.77072	-10		12_112468611_A_G	12_112468611_A_G (ENSG00000305447,PTPN11,ENSG00000305463,RPL6,ENSG00000305485,ENSG00000304788,HECTD4,ENSG00000300851,ENSG00000257658,RPL7AP60)				no		FALSE		3	trans-MR, mixed-MR, trans-coloc	no	yes
IL2RB	IL2RB_EFO_0004527	UKBPPP_2023	continuous-30050-both_sexes-irnt	Mean corpuscular haemoglobin	Mean corpuscular haemoglobin	0.30189	0.0416589	4.2706e-13	-0.0651599	0.499676	0.896247	0.417298	0.0614436	1.10927e-11	4.2706	-13	8.96247	-1	1.10927	-11		12_112468611_A_G	12_112468611_A_G (ENSG00000305447,PTPN11,ENSG00000305463,RPL6,ENSG00000305485,ENSG00000304788,HECTD4,ENSG00000300851,ENSG00000257658,RPL7AP60)				no		FALSE		3	trans-MR, mixed-MR, trans-coloc	no	yes
IL2RB	IL2RB_EFO_0005090	UKBPPP_2023	continuous-30160-both_sexes	Basophill count	Basophill count	0.188704	0.0272928	4.70992e-12	0.256365	0.200229	0.200417	0.217946	0.0352362	6.19924e-10	4.70992	-12	2.00417	-1	6.19924	-10		12_111446804_T_C	12_111446804_T_C (SH2B3,ENSG00000299832,ENSG00000294281,HSPA8P14,PHETA1,LINC02356,RNA5SP373,U7,ENSG00000304623,IFITM3P5)				no	0.403035	FALSE	genetic_association	3	trans-MR, mixed-MR, trans-coloc	no	yes
IL2RB	IL2RB_EFO_0006527	UKBPPP_2023	continuous-Smoking-both_sexes-Ever_Never	Smoking status, ever vs never	Smoking status, ever vs never	0.13317	0.0205896	9.94145e-11	0.0723964	0.143569	0.614076	0.14219	0.0258269	3.68108e-08	9.94145	-11	6.14076	-1	3.68108	-8		12_111446804_T_C	12_111446804_T_C (SH2B3,ENSG00000299832,ENSG00000294281,HSPA8P14,PHETA1,LINC02356,RNA5SP373,U7,ENSG00000304623,IFITM3P5)				no		FALSE		3	trans-MR, mixed-MR, trans-coloc	no	yes
IL2RB	IL2RB_EFO_0007990	UKBPPP_2023	continuous-30200-both_sexes-irnt	Neutrophill percentage	Neutrophill percentage	-0.299125	0.0474672	2.94362e-10	-0.473276	1.43123	0.740888	-0.921671	0.10228	2.03652e-19	2.94362	-10	7.40888	-1	2.03652	-19		12_111446804_T_C	12_111446804_T_C (SH2B3,ENSG00000299832,ENSG00000294281,HSPA8P14,PHETA1,LINC02356,RNA5SP373,U7,ENSG00000304623,IFITM3P5)				no		FALSE		3	trans-MR, mixed-MR, trans-coloc	no	yes
IL2RB	IL2RB_EFO_0007993	UKBPPP_2023	continuous-30180-both_sexes-irnt	Lymphocyte percentage	Lymphocyte percentage	0.311056	0.0456328	9.32796e-12	0.463297	1.1053	0.675101	0.664769	0.0854271	7.15473e-15	9.32796	-12	6.75101	-1	7.15473	-15		12_111446804_T_C	12_111446804_T_C (SH2B3,ENSG00000299832,ENSG00000294281,HSPA8P14,PHETA1,LINC02356,RNA5SP373,U7,ENSG00000304623,IFITM3P5)				no		FALSE		3	trans-MR, mixed-MR, trans-coloc	no	yes
IL2RB	IL2RB_EFO_0009682	UKBPPP_2023	icd10-O32-both_sexes	O32 Maternal care for known or suspected malpresentation of foetus	O32 Maternal care for known or suspected malpresentation of foetus	-2.47689	0.355994	3.4595e-12	2.75026	1.30762	0.0354439	-3.04781	0.466733	6.57312e-11	3.4595	-12	3.54439	-2	6.57312	-11		7_35134007_TTATATATATATA_T					no		FALSE	literature	3	trans-MR, mixed-MR, trans-coloc	no	yes
IL2RB	IL2RB_Ever smoked	UKBPPP_2023	categorical-20160-both_sexes-20160	Ever smoked	Ever smoked	0.50112	0.0729373	6.39518e-12	0.452222	0.401767	0.260343	0.519828	0.0890131	5.22301e-09	6.39518	-12	2.60343	-1	5.22301	-9		12_111446804_T_C	12_111446804_T_C (SH2B3,ENSG00000299832,ENSG00000294281,HSPA8P14,PHETA1,LINC02356,RNA5SP373,U7,ENSG00000304623,IFITM3P5)				no		FALSE		3	trans-MR, mixed-MR, trans-coloc	no	yes
IL2RB	IL2RB_Past tobacco smoking	UKBPPP_2023	continuous-1249-both_sexes	Past tobacco smoking	Past tobacco smoking	-0.333356	0.0457534	3.1946e-13	-0.185563	0.325136	0.568187	-0.354768	0.057762	8.15459e-10	3.1946	-13	5.68187	-1	8.15459	-10		12_111446804_T_C	12_111446804_T_C (SH2B3,ENSG00000299832,ENSG00000294281,HSPA8P14,PHETA1,LINC02356,RNA5SP373,U7,ENSG00000304623,IFITM3P5)				no		FALSE		3	trans-MR, mixed-MR, trans-coloc	no	yes
IL2RG	IL2RG_Antihypertensive medication - note that there are other indications	UKBPPP_2023	RX_ANTIHYP	Antihypertensive medication - note that there are other indications	Antihypertensive medication - note that there are other indications	0.629357	0.0827835	2.90591e-14	3.17657	0.991232	0.00135217	1.0061	0.14426	3.07522e-12	2.90591	-14	1.35217	-3	3.07522	-12		12_112697726_A_G	12_112697726_A_G (MIR1302-1,RPH3A,ENSG00000306858,ENSG00000300851,ENSG00000304788,OAS1,ENSG00000305447,OAS3,PTPN11,OAS2)				no		FALSE		3	trans-MR, mixed-MR, trans-coloc	no	yes
IL2RG	IL2RG_Atherosclerosis, excluding cerebral and coronary sclerosis	UKBPPP_2023	I9_ATHSCLE	Atherosclerosis, excluding cerebral and coronary sclerosis	Atherosclerosis, excluding cerebral and coronary sclerosis	0.96853	0.151981	1.85712e-10	2.55453	0.851773	0.00270807	0.866261	0.20465	2.30701e-05	1.85712	-10	2.70807	-3	2.30701	-5		12_111569952_C_T	12_111569952_C_T (U7,IFITM3P5,ATXN2-AS,ATXN2,PCNPP1,BRAP,ACAD10,SH2B3,ENSG00000299832,ENSG00000294281)				no		FALSE		3	trans-MR, mixed-MR, trans-coloc	no	yes
IL2RG	IL2RG_Atrial fibrillation and flutter with reimbursement	UKBPPP_2023	I9_AF_REIMB	Atrial fibrillation and flutter with reimbursement	Atrial fibrillation and flutter with reimbursement	0.906732	0.143726	2.81263e-10	1.39818	0.812729	0.0853683	0.977959	0.175615	2.56527e-08	2.81263	-10	8.53683	-2	2.56527	-8		12_111569952_C_T	12_111569952_C_T (U7,IFITM3P5,ATXN2-AS,ATXN2,PCNPP1,BRAP,ACAD10,SH2B3,ENSG00000299832,ENSG00000294281)				no		FALSE		3	trans-MR, mixed-MR, trans-coloc	no	yes
IL2RG	IL2RG_D000740	UKBPPP_2023	GCST90002384, GCST004615, GCST90002310	Hemoglobin	Anemia	0.25138	0.0400705	3.53187e-10	3.64369	1.1869	0.00214122	0.848905	0.146407	6.70018e-09	3.53187	-10	2.14122	-3	6.70018	-9		12_112697726_A_G, 12_111569952_C_T	12_112697726_A_G (MIR1302-1,RPH3A,ENSG00000306858,ENSG00000300851,ENSG00000304788,OAS1,ENSG00000305447,OAS3,PTPN11,OAS2), 12_111569952_C_T (U7,IFITM3P5,ATXN2-AS,ATXN2,PCNPP1,BRAP,ACAD10,SH2B3,ENSG00000299832,ENSG00000294281)				no		TRUE		3	trans-MR, mixed-MR, trans-coloc	no	yes
IL2RG	IL2RG_D001281	UKBPPP_2023	I9_AF	Atrial fibrillation and flutter	Atrial Fibrillation	0.770904	0.122419	3.02993e-10	0.758294	0.909058	0.404195	0.791794	0.149551	1.19347e-07	3.02993	-10	4.04195	-1	1.19347	-7		12_111569952_C_T	12_111569952_C_T (U7,IFITM3P5,ATXN2-AS,ATXN2,PCNPP1,BRAP,ACAD10,SH2B3,ENSG00000299832,ENSG00000294281)				no		FALSE		3	trans-MR, mixed-MR, trans-coloc	no	yes
IL2RG	IL2RG_D001778	UKBPPP_2023	GCST90002304, GCST004604, GCST90002383	Hematocrit	Blood Coagulation Disorders	0.233919	0.0366687	1.77948e-10	3.22695	1.09662	0.00325438	0.816388	0.127341	1.44558e-10	1.77948	-10	3.25438	-3	1.44558	-10		12_112697726_A_G, 12_111569952_C_T	12_112697726_A_G (MIR1302-1,RPH3A,ENSG00000306858,ENSG00000300851,ENSG00000304788,OAS1,ENSG00000305447,OAS3,PTPN11,OAS2), 12_111569952_C_T (U7,IFITM3P5,ATXN2-AS,ATXN2,PCNPP1,BRAP,ACAD10,SH2B3,ENSG00000299832,ENSG00000294281)				no		TRUE		3	trans-MR, mixed-MR, trans-coloc	no	yes
IL2RG	IL2RG_D001791	UKBPPP_2023	GCST90002401	Platelet distribution width	Blood Platelet Disorders	0.24621	0.0337991	3.22852e-13	0.857919	0.53103	0.106186	0.409735	0.0531795	1.31088e-14	3.22852	-13	1.06186	-1	1.31088	-14		12_112697726_A_G	12_112697726_A_G (MIR1302-1,RPH3A,ENSG00000306858,ENSG00000300851,ENSG00000304788,OAS1,ENSG00000305447,OAS3,PTPN11,OAS2)				no		FALSE		3	trans-MR, mixed-MR, trans-coloc	no	yes
IL2RG	IL2RG_D002312	UKBPPP_2023	I9_CVD_HARD	Hard cardiovascular diseases	Cardiomyopathy, Hypertrophic	0.579867	0.0913719	2.20664e-10	2.69411	0.846536	0.00146	0.771272	0.162025	1.93412e-06	2.20664	-10	1.46	-3	1.93412	-6		12_111569952_C_T	12_111569952_C_T (U7,IFITM3P5,ATXN2-AS,ATXN2,PCNPP1,BRAP,ACAD10,SH2B3,ENSG00000299832,ENSG00000294281)				no		FALSE		3	trans-MR, mixed-MR, trans-coloc	no	yes
IL2RG	IL2RG_D002318	UKBPPP_2023	FG_CVD	Cardiovascular diseases (excluding rheumatic etc)	Cardiovascular Diseases	0.560627	0.0776101	5.06164e-13	2.63897	0.572946	4.10571e-06	0.743651	0.139845	1.05091e-07	5.06164	-13	4.10571	-6	1.05091	-7		12_111569952_C_T	12_111569952_C_T (U7,IFITM3P5,ATXN2-AS,ATXN2,PCNPP1,BRAP,ACAD10,SH2B3,ENSG00000299832,ENSG00000294281)				no		FALSE		3	trans-MR, mixed-MR, trans-coloc	no	yes
IL2RG	IL2RG_D003324	UKBPPP_2023	GCST005194	Coronary artery disease	Coronary Artery Disease	0.596061	0.0958354	4.9831e-10	2.8269	1.25135	0.0238784	0.811279	0.133174	1.11609e-09	4.9831	-10	2.38784	-2	1.11609	-9		12_111569952_C_T	12_111569952_C_T (U7,IFITM3P5,ATXN2-AS,ATXN2,PCNPP1,BRAP,ACAD10,SH2B3,ENSG00000299832,ENSG00000294281)				no		FALSE		3	trans-MR, mixed-MR, trans-coloc	no	yes
IL2RG	IL2RG_D004909	UKBPPP_2023	GCST90002397	Mean spheric corpuscular volume	Erythrocyte Indices	-0.318281	0.035595	3.83112e-19	-0.979664	0.292211	0.000800579	-0.403639	0.0581151	3.77071e-12	3.83112	-19	8.00579	-4	3.77071	-12			17_81294434_T_G (SLC38A10,LINC00482,ENSG00000279187,TMEM105,ENSG00000307292,ENSG00000276101,ENSG00000307306,RENO1,ENSG00000307327,NDUFAF8)				no		FALSE		2	trans-MR, mixed-MR	no	yes
IL2RG	IL2RG_D006331	UKBPPP_2023	FG_OTHHEART	Other heart diseases	Heart Diseases	0.653635	0.0959373	9.5488e-12	1.42065	0.528625	0.00720031	0.604743	0.121164	6.00292e-07	9.5488	-12	7.20031	-3	6.00292	-7		12_111569952_C_T	12_111569952_C_T (U7,IFITM3P5,ATXN2-AS,ATXN2,PCNPP1,BRAP,ACAD10,SH2B3,ENSG00000299832,ENSG00000294281)				no		FALSE		3	trans-MR, mixed-MR, trans-coloc	no	yes
IL2RG	IL2RG_D006402	UKBPPP_2023	GCST90002292, GCST004614, GCST004613, GCST004626, GCST90002379, GCST004620	Basophil count	Hematologic Diseases	0.299063	0.0377997	2.53756e-15	0.617686	1.00523	0.538904	0.486286	0.061854	3.78537e-15	2.53756	-15	5.38904	-1	3.78537	-15		12_111569952_C_T, 12_112697726_A_G	12_111569952_C_T (U7,IFITM3P5,ATXN2-AS,ATXN2,PCNPP1,BRAP,ACAD10,SH2B3,ENSG00000299832,ENSG00000294281), 12_112697726_A_G (MIR1302-1,RPH3A,ENSG00000306858,ENSG00000300851,ENSG00000304788,OAS1,ENSG00000305447,OAS3,PTPN11,OAS2)				no		TRUE		3	trans-MR, mixed-MR, trans-coloc	no	yes
IL2RG	IL2RG_D007970	UKBPPP_2023	GCST004610, GCST004618, GCST90002407, GCST90002374	White blood cell count	Leukopenia	0.542673	0.0715571	3.3565e-14	1.24459	2.54313	0.624563	1.06771	0.130933	3.50263e-16	3.3565	-14	6.24563	-1	3.50263	-16		12_111569952_C_T, 12_112697726_A_G	12_111569952_C_T (U7,IFITM3P5,ATXN2-AS,ATXN2,PCNPP1,BRAP,ACAD10,SH2B3,ENSG00000299832,ENSG00000294281), 12_112697726_A_G (MIR1302-1,RPH3A,ENSG00000306858,ENSG00000300851,ENSG00000304788,OAS1,ENSG00000305447,OAS3,PTPN11,OAS2)				no		TRUE		3	trans-MR, mixed-MR, trans-coloc	no	yes
IL2RG	IL2RG_D008107	UKBPPP_2023	GCST90013405	Liver enzyme levels (alanine transaminase)	Liver Diseases	0.0398696	0.00596857	2.39055e-11	0.231451	0.0534138	1.46977e-05	0.0559504	0.0120086	3.17451e-06	2.39055	-11	1.46977	-5	3.17451	-6		12_111569952_C_T	12_111569952_C_T (U7,IFITM3P5,ATXN2-AS,ATXN2,PCNPP1,BRAP,ACAD10,SH2B3,ENSG00000299832,ENSG00000294281)				no		FALSE		3	trans-MR, mixed-MR, trans-coloc	no	yes
IL2RG	IL2RG_D009203	UKBPPP_2023	GCST011364	Myocardial infarction	Myocardial Infarction	0.96245	0.151387	2.04985e-10	3.47333	0.855236	4.88104e-05	0.861653	0.228592	0.000163645	2.04985	-10	4.88104	-5	1.63645	-4		12_111569952_C_T	12_111569952_C_T (U7,IFITM3P5,ATXN2-AS,ATXN2,PCNPP1,BRAP,ACAD10,SH2B3,ENSG00000299832,ENSG00000294281)				no		FALSE		3	trans-MR, mixed-MR, trans-coloc	no	yes
IL2RG	IL2RG_D009503	UKBPPP_2023	GCST90002351, GCST90002398, GCST004629	Neutrophil count	Neutropenia	0.326943	0.0389409	4.62434e-17	-0.516419	2.19414	0.813927	0.481305	0.0594472	5.66323e-16	4.62434	-17	8.13927	-1	5.66323	-16		12_111569952_C_T	12_111569952_C_T (U7,IFITM3P5,ATXN2-AS,ATXN2,PCNPP1,BRAP,ACAD10,SH2B3,ENSG00000299832,ENSG00000294281)				no		TRUE		3	trans-MR, mixed-MR, trans-coloc	no	yes
IL2RG	IL2RG_D012141	UKBPPP_2023	J10_UPPERINFEC	Acute upper respiratory infections	Respiratory Tract Infections	0.476809	0.076373	4.28811e-10	1.21851	1.12017	0.276691	0.666686	0.104906	2.0829e-10	4.28811	-10	2.76691	-1	2.0829	-10		12_111569952_C_T	12_111569952_C_T (U7,IFITM3P5,ATXN2-AS,ATXN2,PCNPP1,BRAP,ACAD10,SH2B3,ENSG00000299832,ENSG00000294281)				no		FALSE		3	trans-MR, mixed-MR, trans-coloc	no	yes
IL2RG	IL2RG_D012852	UKBPPP_2023	J10_SINUSITIS	Acute sinusitis	Sinusitis	0.847752	0.129166	5.26448e-11	1.09589	1.95919	0.575917	1.05622	0.175019	1.59086e-09	5.26448	-11	5.75917	-1	1.59086	-9		12_111569952_C_T	12_111569952_C_T (U7,IFITM3P5,ATXN2-AS,ATXN2,PCNPP1,BRAP,ACAD10,SH2B3,ENSG00000299832,ENSG00000294281)				no		FALSE		3	trans-MR, mixed-MR, trans-coloc	no	yes
IL2RG	IL2RG_D013921	UKBPPP_2023	GCST90002363, GCST90002403, GCST004601	Red blood cell count	Thrombocytopenia	0.276329	0.035717	1.0209e-14	2.27267	0.606336	0.000178112	0.575878	0.0960246	2.00756e-09	1.0209	-14	1.78112	-4	2.00756	-9		12_112697726_A_G, 12_111569952_C_T	12_112697726_A_G (MIR1302-1,RPH3A,ENSG00000306858,ENSG00000300851,ENSG00000304788,OAS1,ENSG00000305447,OAS3,PTPN11,OAS2), 12_111569952_C_T (U7,IFITM3P5,ATXN2-AS,ATXN2,PCNPP1,BRAP,ACAD10,SH2B3,ENSG00000299832,ENSG00000294281)				no		TRUE		3	trans-MR, mixed-MR, trans-coloc	no	yes
IL2RG	IL2RG_Diseases of arteries, arterioles and capillaries (FINNGEN)	UKBPPP_2023	FG_DOAAC	Diseases of arteries, arterioles and capillaries (FINNGEN)	Diseases of arteries, arterioles and capillaries (FINNGEN)	0.98078	0.157632	4.90937e-10	4.58041	0.9225	6.8624e-07	1.16794	0.274736	2.12697e-05	4.90937	-10	6.8624	-7	2.12697	-5		12_111569952_C_T	12_111569952_C_T (U7,IFITM3P5,ATXN2-AS,ATXN2,PCNPP1,BRAP,ACAD10,SH2B3,ENSG00000299832,ENSG00000294281)				no		FALSE		3	trans-MR, mixed-MR, trans-coloc	no	yes
IL2RG	IL2RG_EFO_0004305	UKBPPP_2023	continuous-30010-both_sexes-irnt	Red blood cell (erythrocyte) count	Red blood cell (erythrocyte) count	0.323172	0.0387837	7.90335e-17	2.0216	0.370613	4.90451e-08	0.448669	0.0922205	1.14355e-06	7.90335	-17	4.90451	-8	1.14355	-6		12_111569952_C_T	12_111569952_C_T (U7,IFITM3P5,ATXN2-AS,ATXN2,PCNPP1,BRAP,ACAD10,SH2B3,ENSG00000299832,ENSG00000294281)				no		FALSE		3	trans-MR, mixed-MR, trans-coloc	no	yes
IL2RG	IL2RG_EFO_0004528	UKBPPP_2023	continuous-30020-both_sexes-irnt	Haemoglobin concentration	Haemoglobin concentration	0.23998	0.0358951	2.2998e-11	2.91991	0.847849	0.000573389	0.615246	0.114333	7.40032e-08	2.2998	-11	5.73389	-4	7.40032	-8		12_111569952_C_T	12_111569952_C_T (U7,IFITM3P5,ATXN2-AS,ATXN2,PCNPP1,BRAP,ACAD10,SH2B3,ENSG00000299832,ENSG00000294281)				no		FALSE		3	trans-MR, mixed-MR, trans-coloc	no	yes
IL2RG	IL2RG_EFO_0004533	UKBPPP_2023	biomarkers-30610-both_sexes-irnt	Alkaline phosphatase	Alkaline phosphatase	0.430968	0.0462221	1.12186e-20	0.597512	0.680063	0.379611	0.509351	0.0655906	8.12552e-15	1.12186	-20	3.79611	-1	8.12552	-15			12_112697726_A_G (MIR1302-1,RPH3A,ENSG00000306858,ENSG00000300851,ENSG00000304788,OAS1,ENSG00000305447,OAS3,PTPN11,OAS2)				no		FALSE		2	trans-MR, mixed-MR	no	yes
IL2RG	IL2RG_EFO_0004612	UKBPPP_2023	biomarkers-30760-both_sexes-irnt	HDL cholesterol	HDL cholesterol	-0.369687	0.0452612	3.13956e-16	-0.964234	1.02594	0.347291	-0.568326	0.0751176	3.85436e-14	3.13956	-16	3.47291	-1	3.85436	-14		12_111569952_C_T	12_111569952_C_T (U7,IFITM3P5,ATXN2-AS,ATXN2,PCNPP1,BRAP,ACAD10,SH2B3,ENSG00000299832,ENSG00000294281)				no		FALSE		3	trans-MR, mixed-MR, trans-coloc	no	yes
IL2RG	IL2RG_EFO_0004614	UKBPPP_2023	biomarkers-30630-both_sexes-irnt	Apolipoprotein A	Apolipoprotein A	-0.258476	0.0378529	8.58514e-12	-0.452172	0.795066	0.569544	-0.330104	0.0571127	7.47565e-09	8.58514	-12	5.69544	-1	7.47565	-9		17_39875612_T_G	17_39875612_T_G (ENSG00000302760,ZPBP2,IKZF3,ENSG00000226117,KRT8P34,GSDMB,ORMDL3,LRRC3C,ENSG00000264968,GSDMA)				no		FALSE		3	trans-MR, mixed-MR, trans-coloc	no	yes
IL2RG	IL2RG_EFO_0004617	UKBPPP_2023	biomarkers-30720-both_sexes-irnt	Cystatin C	Cystatin C	0.336323	0.046655	5.64771e-13	3.83346	1.24499	0.00207628	0.939797	0.153445	9.08801e-10	5.64771	-13	2.07628	-3	9.08801	-10		12_112697726_A_G	12_112697726_A_G (MIR1302-1,RPH3A,ENSG00000306858,ENSG00000300851,ENSG00000304788,OAS1,ENSG00000305447,OAS3,PTPN11,OAS2)				no		FALSE		3	trans-MR, mixed-MR, trans-coloc	no	yes
IL2RG	IL2RG_EFO_0004735	UKBPPP_2023	biomarkers-30620-both_sexes-irnt	Alanine aminotransferase	Alanine aminotransferase	0.224092	0.0346786	1.0334e-10	1.35964	0.401835	0.000715491	0.356446	0.0684675	1.92896e-07	1.0334	-10	7.15491	-4	1.92896	-7		12_111569952_C_T	12_111569952_C_T (U7,IFITM3P5,ATXN2-AS,ATXN2,PCNPP1,BRAP,ACAD10,SH2B3,ENSG00000299832,ENSG00000294281)				no		FALSE		3	trans-MR, mixed-MR, trans-coloc	no	yes
IL2RG	IL2RG_EFO_0004833	UKBPPP_2023	continuous-30140-both_sexes-irnt	Neutrophill count	Neutrophill count	0.340443	0.0400207	1.78971e-17	-0.404897	2.06049	0.844215	0.443864	0.0576482	1.3657e-14	1.78971	-17	8.44215	-1	1.3657	-14		12_111569952_C_T	12_111569952_C_T (U7,IFITM3P5,ATXN2-AS,ATXN2,PCNPP1,BRAP,ACAD10,SH2B3,ENSG00000299832,ENSG00000294281)				no		FALSE		3	trans-MR, mixed-MR, trans-coloc	no	yes
IL2RG	IL2RG_EFO_0005090	UKBPPP_2023	continuous-30160-both_sexes	Basophill count	Basophill count	0.159323	0.025908	7.77018e-10	0.356258	0.402925	0.3766	0.206807	0.0366028	1.60416e-08	7.77018	-10	3.766	-1	1.60416	-8		12_111569952_C_T	12_111569952_C_T (U7,IFITM3P5,ATXN2-AS,ATXN2,PCNPP1,BRAP,ACAD10,SH2B3,ENSG00000299832,ENSG00000294281)				no		FALSE		3	trans-MR, mixed-MR, trans-coloc	no	yes
IL2RG	IL2RG_EFO_0005208	UKBPPP_2023	continuous-eGFRcys-both_sexes-irnt	Estimated glomerular filtration rate, serum creatinine + cystain C	Estimated glomerular filtration rate, serum creatinine + cystain C	-0.246052	0.0319968	1.47241e-14	-2.51025	0.891248	0.00485421	-0.687193	0.106068	9.24398e-11	1.47241	-14	4.85421	-3	9.24398	-11		12_111569952_C_T	12_111569952_C_T (U7,IFITM3P5,ATXN2-AS,ATXN2,PCNPP1,BRAP,ACAD10,SH2B3,ENSG00000299832,ENSG00000294281)				no		FALSE		3	trans-MR, mixed-MR, trans-coloc	no	yes
IL2RG	IL2RG_Haematocrit percentage	UKBPPP_2023	continuous-30030-both_sexes-irnt	Haematocrit percentage	Haematocrit percentage	0.239458	0.0361435	3.46727e-11	2.82848	0.771874	0.000247892	0.576062	0.11106	2.13777e-07	3.46727	-11	2.47892	-4	2.13777	-7		12_112697726_A_G	12_112697726_A_G (MIR1302-1,RPH3A,ENSG00000306858,ENSG00000300851,ENSG00000304788,OAS1,ENSG00000305447,OAS3,PTPN11,OAS2)				no		FALSE		3	trans-MR, mixed-MR, trans-coloc	no	yes
IL2RG	IL2RG_Hypertension, essential	UKBPPP_2023	I9_HYPTENSESS	Hypertension, essential	Hypertension, essential	0.53304	0.084668	3.06116e-10	3.53399	1.13437	0.00183705	1.00268	0.165292	1.31052e-09	3.06116	-10	1.83705	-3	1.31052	-9		12_111569952_C_T	12_111569952_C_T (U7,IFITM3P5,ATXN2-AS,ATXN2,PCNPP1,BRAP,ACAD10,SH2B3,ENSG00000299832,ENSG00000294281)				no		FALSE		3	trans-MR, mixed-MR, trans-coloc	no	yes
IL2RG	IL2RG_Mean sphered cell volume	UKBPPP_2023	continuous-30270-both_sexes-irnt	Mean sphered cell volume	Mean sphered cell volume	-0.313481	0.0397129	2.93446e-15	-0.982157	0.203877	1.45447e-06	-0.328081	0.0612643	8.54786e-08	2.93446	-15	1.45447	-6	8.54786	-8			17_81294434_T_G (SLC38A10,LINC00482,ENSG00000279187,TMEM105,ENSG00000307292,ENSG00000276101,ENSG00000307306,RENO1,ENSG00000307327,NDUFAF8)				no		FALSE		2	trans-MR, mixed-MR	no	yes
IL2RG	IL2RG_Taking other prescription medications	UKBPPP_2023	categorical-2492-both_sexes-2492	Taking other prescription medications	Taking other prescription medications	0.422157	0.0682138	6.06456e-10	1.52615	1.06447	0.151651	0.60833	0.105814	8.97543e-09	6.06456	-10	1.51651	-1	8.97543	-9		12_111569952_C_T	12_111569952_C_T (U7,IFITM3P5,ATXN2-AS,ATXN2,PCNPP1,BRAP,ACAD10,SH2B3,ENSG00000299832,ENSG00000294281)				no		FALSE		3	trans-MR, mixed-MR, trans-coloc	no	yes
IL31RA	IL31RA_D001791	UKBPPP_2023	GCST90002357	Platelet count	Blood Platelet Disorders	0.0175945	0.00256691	7.16311e-12	0.00185813	0.00496224	0.708067	0.0108638	0.00424921	0.0105684	7.16311	-12	7.08067	-1	1.05684	-2			6_143270684_C_G (ENSG00000217495,ENSG00000216642,PARLP2,ENSG00000297151,ENSG00000270655,TUBB8P2,ENSG00000225752,RNA5SP221,ADAT2,PEX3)	no			no	0.114787	FALSE	genetic_association	2	cis-MR, mixed-MR	no	yes
IL31RA	IL31RA_D007970	UKBPPP_2023	GCST90002374	White blood cell count	Leukopenia	0.0245239	0.00267224	4.42132e-20							4.42132	-20	0	0	0	0							no		FALSE		2	cis-MR, mixed-MR	no	yes
IL31RA	IL31RA_D008218	UKBPPP_2023	GCST90002316	Lymphocyte count	Lymphocytosis	0.0188302	0.00258091	2.96541e-13	0.0110764	0.00544525	0.0419371	0.0154425	0.00476672	0.0011968	2.96541	-13	4.19371	-2	1.1968	-3			6_143270684_C_G (ENSG00000217495,ENSG00000216642,PARLP2,ENSG00000297151,ENSG00000270655,TUBB8P2,ENSG00000225752,RNA5SP221,ADAT2,PEX3)	no			no	0.583844	FALSE	genetic_association	2	cis-MR, mixed-MR	no	yes
IL31RA	IL31RA_D009503	UKBPPP_2023	GCST90002351	Neutrophil count	Neutropenia	0.0172399	0.00260903	3.90155e-11							3.90155	-11	0	0	0	0							no		FALSE		2	cis-MR, mixed-MR	no	yes
IL31RA	IL31RA_EFO_0004314	UKBPPP_2023	continuous-20153-both_sexes-irnt	Forced expiratory volume in 1-second (FEV1), predicted	Forced expiratory volume in 1-second (FEV1), predicted	0.0165462	0.00198602	7.99451e-17	0.00713118	0.00404851	0.078165	0.0162669	0.00352627	3.96753e-06	7.99451	-17	7.8165	-2	3.96753	-6			11_126395606_A_C (ENSG00000278215,ST3GAL4,GSEC,ENSG00000303243,TIRAP-AS1,DCPS,ENSG00000254905,TIRAP,RPL35AP26,FOXRED1)				no		FALSE		2	cis-MR, mixed-MR	no	yes
IL31RA	IL31RA_EFO_0004339	UKBPPP_2023	continuous-50-both_sexes-irnt	Standing height	Standing height	0.0325092	0.00274992	3.00883e-32	0.013546	0.00796481	0.0889926	0.027282	0.00486804	2.0908e-08	3.00883	-32	8.89926	-2	2.0908	-8							no		FALSE		1	mixed-MR	no	yes
IL31RA	IL31RA_EFO_0004587	UKBPPP_2023	continuous-30120-both_sexes-irnt	Lymphocyte count	Lymphocyte count	0.0230169	0.00323288	1.08227e-12	0.0101077	0.00584903	0.0839705	0.0146697	0.00496491	0.00313007	1.08227	-12	8.39705	-2	3.13007	-3	5_56015791_C_T		6_143270684_C_G (ENSG00000217495,ENSG00000216642,PARLP2,ENSG00000297151,ENSG00000270655,TUBB8P2,ENSG00000225752,RNA5SP221,ADAT2,PEX3)				no	0.583844	FALSE	genetic_association	3	cis-MR, mixed-MR, cis-coloc	no	yes
IL31RA	IL31RA_EFO_0011011	UKBPPP_2023	continuous-20015-both_sexes-irnt	Sitting height	Sitting height	0.0201688	0.00264576	2.47706e-14	0.00930174	0.00728379	0.201586	0.0187495	0.00454726	3.73552e-05	2.47706	-14	2.01586	-1	3.73552	-5							no		FALSE		2	cis-MR, mixed-MR	no	yes
IL31RA	IL31RA_Height, inverse-rank normalized	UKBPPP_2023	HEIGHT_IRN	Height, inverse-rank normalized	Height, inverse-rank normalized	0.0190767	0.00231412	1.67092e-16	0.0161216	0.00670904	0.0162628	0.0151638	0.00370926	4.34954e-05	1.67092	-16	1.62628	-2	4.34954	-5				no			no		FALSE		1	cis-MR	no	yes
IL31RA	IL31RA_Seated height	UKBPPP_2023	continuous-51-both_sexes-irnt	Seated height	Seated height	0.0181364	0.00254147	9.59481e-13	0.00610562	0.00616705	0.322155	0.012967	0.00430849	0.0026155	9.59481	-13	3.22155	-1	2.6155	-3			11_126395606_A_C (ENSG00000278215,ST3GAL4,GSEC,ENSG00000303243,TIRAP-AS1,DCPS,ENSG00000254905,TIRAP,RPL35AP26,FOXRED1)				no		FALSE		1	mixed-MR	no	yes
IL32	IL32_Ankle spacing width	UKBPPP_2023	continuous-3143-both_sexes-irnt	Ankle spacing width	Ankle spacing width	-0.0827385	0.0122772	1.59237e-11	0.0280386	0.0942206	0.766021	-0.0651137	0.0186557	0.000482504	1.59237	-11	7.66021	-1	4.82504	-4		8_115621679_C_T	8_115621679_C_T (TRPS1,TRPS1-AS1,ENSG00000304557,ENSG00000297570,ENSG00000297588,ENSG00000299498,RNA5SP276,ENSG00000297548,LINC00536)				no		FALSE		2	trans-MR, trans-coloc	no	no
IL32	IL32_D000740	UKBPPP_2023	GCST90002328, GCST90002391, GCST90002334	Mean corpuscular hemoglobin concentration	Anemia	-0.119958	0.0131871	9.3168e-20	0.0835327	0.120886	0.489564	-0.0372254	0.020882	0.0746427	9.3168	-20	4.89564	-1	7.46427	-2		11_116778201_G_C	11_116778201_G_C (BUD13-DT,BUD13,ZPR1,APOA5,LNC-RHL1,ENSG00000305923,ENSG00000285513,APOA4,ENSG00000308823,APOC3)				no		TRUE		2	trans-MR, trans-coloc	no	no
IL32	IL32_D004700	UKBPPP_2023	GCST90012110	Sex hormone-binding globulin levels adjusted for BMI	Endocrine System Diseases	0.0156848	0.00232169	1.42098e-11	0.0129138	0.0152295	0.396467	0.00936496	0.00349974	0.00745284	1.42098	-11	3.96467	-1	7.45284	-3		22_43928975_G_A	22_43928975_G_A (ENSG00000304926,PNPLA3,SAMM50,RPL35AP36,PNPLA5,SULT4A1,ENSG00000299520,PARVB,ENSG00000299503,EFCAB6)				no		FALSE		3	trans-MR, mixed-MR, trans-coloc	no	no
IL32	IL32_D004909	UKBPPP_2023	GCST90002397	Mean spheric corpuscular volume	Erythrocyte Indices	0.170172	0.0272144	4.02648e-10	-0.365204	0.245723	0.137216	-0.0554616	0.0169645	0.00107826	4.02648	-10	1.37216	-1	1.07826	-3		19_44908822_C_T	19_44908822_C_T (APOE,APOC1,APOC1P1,TOMM40,ENSG00000267282,APOC1P1,APOC4,APOC2,ENSG00000267114,CLPTM1)				no		FALSE		2	trans-MR, trans-coloc	no	no
IL32	IL32_D006937	UKBPPP_2023	GCST002221	Cholesterol, total	Hypercholesterolemia	0.482345	0.0567273	1.84953e-17	2.03946	1.44196	0.157255	0.618048	0.0566613	1.05841e-27	1.84953	-17	1.57255	-1	1.05841	-27		19_44935906_C_G	19_44935906_C_G (APOC4,APOC1P1,APOC1P1,APOC2,ENSG00000267114,CLPTM1,APOC1,APOE,TOMM40,ENSG00000267282)				no		FALSE		2	trans-MR, trans-coloc	no	no
IL32	IL32_D007970	UKBPPP_2023	GCST90002407, GCST90002374	White blood cell count	Leukopenia	-0.0383917	0.00541982	1.40474e-12	-0.036876	0.0531015	0.487403	-0.0326585	0.00793809	3.88611e-05	1.40474	-12	4.87403	-1	3.88611	-5		1_109928142_G_A	1_109928142_G_A (CSF1,ENSG00000297309,ENSG00000235005,ENSG00000261055,ENSG00000297293,AHCYL1,LINC01768,STRIP1,ENSG00000291326,ENSG00000298607)				no		TRUE		2	mixed-MR, trans-coloc	no	no
IL32	IL32_D008078	UKBPPP_2023	GCST90002412	Low density lipoprotein cholesterol levels	Cholesterol, LDL	-0.15498	0.01751	8.67591e-19	1.65109	0.768022	0.0315711	-0.118367	0.0307615	0.000119138	8.67591	-19	3.15711	-2	1.19138	-4		11_116778201_G_C	11_116778201_G_C (BUD13-DT,BUD13,ZPR1,APOA5,LNC-RHL1,ENSG00000305923,ENSG00000285513,APOA4,ENSG00000308823,APOC3)				no		FALSE		2	trans-MR, trans-coloc	no	no
IL32	IL32_D008107	UKBPPP_2023	GCST90013405	Liver enzyme levels (alanine transaminase)	Liver Diseases	0.0114306	0.00124809	5.26141e-20	0.0117629	0.00189122	4.97903e-10	0.0120594	0.00152794	2.96052e-15	5.26141	-20	4.97903	-10	2.96052	-15		19_44908822_C_T	19_44908822_C_T (APOE,APOC1,APOC1P1,TOMM40,ENSG00000267282,APOC1P1,APOC4,APOC2,ENSG00000267114,CLPTM1)	no			no		FALSE		4	cis-MR, trans-MR, mixed-MR, trans-coloc	no	no
IL32	IL32_D008218	UKBPPP_2023	GCST90002388	Lymphocyte count	Lymphocytosis	-0.0342592	0.00556793	7.60565e-10	-0.0692673	0.0603803	0.251306	-0.0218879	0.00792387	0.00574007	7.60565	-10	2.51306	-1	5.74007	-3		1_109928142_G_A	1_109928142_G_A (CSF1,ENSG00000297309,ENSG00000235005,ENSG00000261055,ENSG00000297293,AHCYL1,LINC01768,STRIP1,ENSG00000291326,ENSG00000298607)				no		FALSE		2	mixed-MR, trans-coloc	no	no
IL32	IL32_D008232	UKBPPP_2023	GCST90002340	Monocyte count	Lymphoproliferative Disorders	-0.0731338	0.0116779	3.78701e-10							3.78701	-10	0	0	0	0							no		FALSE		1	trans-MR	no	no
IL32	IL32_D015228	UKBPPP_2023	GCST002216	Triglycerides	Hypertriglyceridemia	-0.397123	0.0521836	2.73867e-14	-1.04457	1.63331	0.522472	-0.331098	0.0644362	2.77115e-07	2.73867	-14	5.22472	-1	2.77115	-7		20_45923216_T_C	20_45923216_T_C (PLTP,PCIF1,ENSG00000285796,ENSG00000306233,ENSG00000271984,CTSA,NEURL2,SPATA25,ZSWIM1,ZNF335)				no		FALSE		2	trans-MR, trans-coloc	no	no
IL32	IL32_D049628	UKBPPP_2023	GCST90000025	Appendicular lean mass	Body Size	0.0362002	0.00569555	2.07247e-10	0.0386115	0.013078	0.00315317	0.0358825	0.00743931	1.41158e-06	2.07247	-10	3.15317	-3	1.41158	-6		12_111535554_A_G	12_111535554_A_G (U7,IFITM3P5,ATXN2-AS,ATXN2,SH2B3,ENSG00000299832,ENSG00000294281,PCNPP1,BRAP,ACAD10)	no			no		FALSE		3	cis-MR, mixed-MR, trans-coloc	no	no
IL32	IL32_D052456	UKBPPP_2023	GCST002223, GCST005058	HDL cholesterol	Hypoalphalipoproteinemias	1.63184	0.09464	1.27218e-66	1.68235	1.40135	0.229937	1.56343	0.13045	4.26718e-33	1.27218	-66	2.29937	-1	4.26718	-33		1_109928142_G_A, 11_116778201_G_C	1_109928142_G_A (CSF1,ENSG00000297309,ENSG00000235005,ENSG00000261055,ENSG00000297293,AHCYL1,LINC01768,STRIP1,ENSG00000291326,ENSG00000298607), 11_116778201_G_C (BUD13-DT,BUD13,ZPR1,APOA5,LNC-RHL1,ENSG00000305923,ENSG00000285513,APOA4,ENSG00000308823,APOC3)				no		TRUE		3	trans-MR, mixed-MR, trans-coloc	no	no
IL32	IL32_EFO_0002950	UKBPPP_2023	icd10-Z34-both_sexes	Z34 Supervision of normal pregnancy	Z34 Supervision of normal pregnancy	-0.593696	0.0863813	6.28789e-12	-0.117963	0.241278	0.624907	-0.329216	0.132256	0.0128016	6.28789	-12	6.24907	-1	1.28016	-2		12_111535554_A_G	12_111535554_A_G (U7,IFITM3P5,ATXN2-AS,ATXN2,SH2B3,ENSG00000299832,ENSG00000294281,PCNPP1,BRAP,ACAD10)				no		FALSE		2	mixed-MR, trans-coloc	no	no
IL32	IL32_EFO_0004526	UKBPPP_2023	continuous-30040-both_sexes-irnt	Mean corpuscular volume	Mean corpuscular volume	0.0895008	0.0136544	5.57509e-11	-0.150792	0.11926	0.206088	0.0109875	0.0211967	0.604207	5.57509	-11	2.06088	-1	6.04207	-1		22_43928975_G_A	22_43928975_G_A (ENSG00000304926,PNPLA3,SAMM50,RPL35AP36,PNPLA5,SULT4A1,ENSG00000299520,PARVB,ENSG00000299503,EFCAB6)				no		FALSE		2	trans-MR, trans-coloc	no	no
IL32	IL32_EFO_0004528	UKBPPP_2023	continuous-30020-both_sexes-irnt	Haemoglobin concentration	Haemoglobin concentration	-0.0822542	0.0123895	3.15747e-11	-0.0213124	0.196862	0.913789	-0.0614957	0.0171804	0.00034437	3.15747	-11	9.13789	-1	3.4437	-4		22_43928975_G_A	22_43928975_G_A (ENSG00000304926,PNPLA3,SAMM50,RPL35AP36,PNPLA5,SULT4A1,ENSG00000299520,PARVB,ENSG00000299503,EFCAB6)				no		FALSE		2	trans-MR, trans-coloc	no	no
IL32	IL32_EFO_0004530	UKBPPP_2023	biomarkers-30870-both_sexes-irnt	Triglycerides	Triglycerides	-0.161695	0.0179865	2.47801e-19	-0.651343	0.633922	0.304194	-0.203764	0.0279089	2.85496e-13	2.47801	-19	3.04194	-1	2.85496	-13		11_116778201_G_C	11_116778201_G_C (BUD13-DT,BUD13,ZPR1,APOA5,LNC-RHL1,ENSG00000305923,ENSG00000285513,APOA4,ENSG00000308823,APOC3)				no		FALSE		2	trans-MR, trans-coloc	no	no
IL32	IL32_EFO_0004574	UKBPPP_2023	biomarkers-30690-both_sexes-irnt	Cholesterol	Cholesterol	0.130089	0.0167902	9.34096e-15	1.68894	0.518664	0.00112867	0.208941	0.0316835	4.26255e-11	9.34096	-15	1.12867	-3	4.26255	-11		11_116778201_G_C	11_116778201_G_C (BUD13-DT,BUD13,ZPR1,APOA5,LNC-RHL1,ENSG00000305923,ENSG00000285513,APOA4,ENSG00000308823,APOC3)				no		FALSE		2	trans-MR, trans-coloc	no	no
IL32	IL32_EFO_0004611	UKBPPP_2023	continuous-LDLC-both_sexes-medadj_irnt, continuous-LDLC-both_sexes-medadj_raw, biomarkers-30780-both_sexes-irnt	LDL direct, adjusted by medication	LDL direct, adjusted by medication	-0.194884	0.0194106	1.01617e-23	1.91112	0.951113	0.0444995	-0.163286	0.0330471	7.77173e-07	1.01617	-23	4.44995	-2	7.77173	-7		11_116778201_G_C	11_116778201_G_C (BUD13-DT,BUD13,ZPR1,APOA5,LNC-RHL1,ENSG00000305923,ENSG00000285513,APOA4,ENSG00000308823,APOC3)				no		TRUE		2	trans-MR, trans-coloc	no	no
IL32	IL32_EFO_0004612	UKBPPP_2023	biomarkers-30760-both_sexes-irnt	HDL cholesterol	HDL cholesterol	0.391997	0.0306469	1.84681e-37	1.58289	0.707884	0.0253462	0.528671	0.064727	3.14321e-16	1.84681	-37	2.53462	-2	3.14321	-16		19_44908822_C_T	19_44908822_C_T (APOE,APOC1,APOC1P1,TOMM40,ENSG00000267282,APOC1P1,APOC4,APOC2,ENSG00000267114,CLPTM1)				no		FALSE		2	trans-MR, trans-coloc	no	no
IL32	IL32_EFO_0004614	UKBPPP_2023	biomarkers-30630-both_sexes-irnt	Apolipoprotein A	Apolipoprotein A	0.500991	0.0386251	1.79622e-38	0.949109	0.66002	0.150434	0.533264	0.0463618	1.28545e-30	1.79622	-38	1.50434	-1	1.28545	-30		19_44908822_C_T	19_44908822_C_T (APOE,APOC1,APOC1P1,TOMM40,ENSG00000267282,APOC1P1,APOC4,APOC2,ENSG00000267114,CLPTM1)				no		FALSE		2	trans-MR, trans-coloc	no	no
IL32	IL32_EFO_0004615	UKBPPP_2023	biomarkers-30640-both_sexes-irnt	Apolipoprotein B	Apolipoprotein B	-0.138254	0.0214738	1.20872e-10	1.96433	0.97141	0.0431612	-0.0847728	0.0316124	0.0073265	1.20872	-10	4.31612	-2	7.3265	-3		11_116778201_G_C	11_116778201_G_C (BUD13-DT,BUD13,ZPR1,APOA5,LNC-RHL1,ENSG00000305923,ENSG00000285513,APOA4,ENSG00000308823,APOC3)				no		FALSE		2	trans-MR, trans-coloc	no	no
IL32	IL32_EFO_0004735	UKBPPP_2023	biomarkers-30620-both_sexes-irnt	Alanine aminotransferase	Alanine aminotransferase	0.0664751	0.00685781	3.21808e-22	0.0710021	0.011117	1.69395e-10	0.0669502	0.00867935	1.22181e-14	3.21808	-22	1.69395	-10	1.22181	-14	16_2962745_T_C			no			no		FALSE		2	cis-MR, cis-coloc	no	no
IL32	IL32_EFO_0004736	UKBPPP_2023	biomarkers-30650-both_sexes-irnt	Aspartate aminotransferase	Aspartate aminotransferase	0.0664504	0.0071343	1.22861e-20	0.0824382	0.0108898	3.73035e-14	0.0711185	0.00930137	2.07281e-14	1.22861	-20	3.73035	-14	2.07281	-14	16_2962745_T_C	19_54255498_T_C	19_54255498_T_C (ENSG00000299998,LILRB5,ENSG00000249189,RNU6-1307P,ENSG00000240296,LILRA6,ENSG00000300050,LILRB2,ENSG00000235081,MIR4752)	no			no	0.818142	FALSE	genetic_association	5	cis-MR, trans-MR, mixed-MR, cis-coloc, trans-coloc	no	no
IL32	IL32_EFO_0004995	UKBPPP_2023	continuous-23129-both_sexes-irnt	Trunk fat-free mass	Trunk fat-free mass	-0.0650492	0.00745116	2.5449e-18	-0.0225723	0.0717702	0.753135	-0.0625473	0.011327	3.35192e-08	2.5449	-18	7.53135	-1	3.35192	-8		12_111535554_A_G	12_111535554_A_G (U7,IFITM3P5,ATXN2-AS,ATXN2,SH2B3,ENSG00000299832,ENSG00000294281,PCNPP1,BRAP,ACAD10)				no		FALSE		2	trans-MR, trans-coloc	no	no
IL32	IL32_EFO_0009682	UKBPPP_2023	icd10-O32-both_sexes	O32 Maternal care for known or suspected malpresentation of foetus	O32 Maternal care for known or suspected malpresentation of foetus	-1.33921	0.121972	4.78514e-28	-0.479345	1.0529	0.648922	-1.10635	0.170302	8.2264e-11	4.78514	-28	6.48922	-1	8.2264	-11		12_111535554_A_G	12_111535554_A_G (U7,IFITM3P5,ATXN2-AS,ATXN2,SH2B3,ENSG00000299832,ENSG00000294281,PCNPP1,BRAP,ACAD10)				no		FALSE	literature	3	trans-MR, mixed-MR, trans-coloc	no	no
IL32	IL32_HP_0025328	UKBPPP_2023	icd10-O46-both_sexes	O46 Antepartum haemorrhage, not elsewhere classified	O46 Antepartum haemorrhage, not elsewhere classified	-0.91824	0.119684	1.69029e-14	-0.0532193	0.702101	0.939578	-0.592032	0.172002	0.000577432	1.69029	-14	9.39578	-1	5.77432	-4		12_111535554_A_G	12_111535554_A_G (U7,IFITM3P5,ATXN2-AS,ATXN2,SH2B3,ENSG00000299832,ENSG00000294281,PCNPP1,BRAP,ACAD10)				no		FALSE		3	trans-MR, mixed-MR, trans-coloc	no	no
IL34	IL34_Answered sexual history questions	UKBPPP_2023	categorical-2129-both_sexes-2129	Answered sexual history questions	Answered sexual history questions	-0.0522558	0.00821865	2.0413e-10	-0.040414	0.0122852	0.0010031	-0.0607367	0.0127456	1.88562e-06	2.0413	-10	1.0031	-3	1.88562	-6			16_71811249_C_A (AP1G1,ENSG00000262140,ENSG00000283057,ENSG00000298025,ATXN1L,ENSG00000279592,SNORD71,ENSG00000261765,ZNF821,ENSG00000298001)				no		FALSE		1	mixed-MR	no	no
IL34	IL34_D003071	UKBPPP_2023	GCST006572	Cognitive performance	Cognition	0.0234893	0.00372386	2.83058e-10	0.020937	0.00727708	0.00401331	0.0222797	0.00539095	3.58384e-05	2.83058	-10	4.01331	-3	3.58384	-5		16_69455400_CT_C	16_69455400_CT_C (ENSG00000260108,ENSG00000261527,CYB5B,ENSG00000301124,TERF2,ENSG00000294014,ENSG00000299416,TMED6,MIR1538,NFAT5)				no		FALSE		2	mixed-MR, trans-coloc	no	no
IL34	IL34_D004802	UKBPPP_2023	GCST90002298, GCST90002381	Eosinophil counts	Eosinophilia	-0.0206174	0.0027259	3.92326e-14	-0.00389032	0.00526755	0.460183	-0.00928428	0.00419896	0.0270296	3.92326	-14	4.60183	-1	2.70296	-2				no			no		TRUE		1	cis-MR	no	no
IL34	IL34_D005901	UKBPPP_2023	H7_GLAUCOMA, H7_GLAUCSUSP	Glaucoma	Glaucoma	-0.0756982	0.00994689	2.73584e-14	-0.0874329	0.0159821	4.48349e-08	-0.0703678	0.0151124	3.21968e-06	2.73584	-14	4.48349	-8	3.21968	-6							no		TRUE		2	cis-MR, mixed-MR	no	no
IL34	IL34_D006402	UKBPPP_2023	GCST90002382	Eosinophil percentage of white cells	Hematologic Diseases	-0.0187479	0.00254693	1.82562e-13	-0.00712726	0.00498917	0.153134	-0.0131063	0.00476897	0.00599162	1.82562	-13	1.53134	-1	5.99162	-3				no			no		FALSE		1	cis-MR	no	no
IL34	IL34_D006967	UKBPPP_2023	GCST005038	Allergic disease (asthma, hay fever or eczema)	Hypersensitivity	-0.0467897	0.00742051	2.87348e-10	-0.0412271	0.0125242	0.000995516	-0.0335751	0.0110649	0.00241029	2.87348	-10	9.95516	-4	2.41029	-3			16_67291663_G_A (PLEKHG4,RN7SKP118,ENSG00000262691,KCTD19,LRRC36,SLC9A5,FHOD1,TMEM208,FBXL9P,FBXL9P)				no		FALSE		1	mixed-MR	no	no
IL34	IL34_D008107	UKBPPP_2023	GCST90013405	Liver enzyme levels (alanine transaminase)	Liver Diseases	0.00397399	0.000563512	1.76148e-12	0.00129553	0.00113386	0.253211	0.000770541	0.000779207	0.322723	1.76148	-12	2.53211	-1	3.22723	-1							no		FALSE		2	trans-MR, mixed-MR	no	no
IL34	IL34_D012893	UKBPPP_2023	GCST011494	Daytime nap	Sleep Wake Disorders	0.0218013	0.00309602	1.89861e-12	0.0127478	0.00624086	0.041089	0.0232174	0.00466741	6.54639e-07	1.89861	-12	4.1089	-2	6.54639	-7			16_69547293_C_G (ENSG00000299416,ENSG00000294014,MIR1538,NFAT5,ENSG00000301124,ENSG00000260108,ENSG00000274093,ENSG00000261527,CYB5B,ENSG00000260772)				no		FALSE		1	trans-MR	no	no
IL34	IL34_D045262	UKBPPP_2023	GCST90002386, GCST90002385	High light scatter reticulocyte percentage of red cells	Reticulocytosis	0.0164389	0.00232463	1.53143e-12	0.00763362	0.00718881	0.288292	0.0127016	0.00354168	0.000335359	1.53143	-12	2.88292	-1	3.35359	-4			16_72687231_C_CT (RNU7-90P,ZFHX3-AS1,LINC01572,KRT18P18,ENSG00000279206,RNU7-71P,ENSG00000260664,ENSG00000279757,U6,ENSG00000280092)				no		TRUE		1	mixed-MR	no	no
IL34	IL34_EFO_0004627	UKBPPP_2023	biomarkers-30770-both_sexes-irnt	IGF-1	IGF-1	-0.0507345	0.00656459	1.08819e-14	-0.0989453	0.0236077	2.77446e-05	-0.077164	0.0102766	5.9705e-14	1.08819	-14	2.77446	-5	5.9705	-14		16_71898964_CA_C					no	0.0360813	FALSE	genetic_association	3	trans-MR, mixed-MR, trans-coloc	no	no
IL34	IL34_EFO_0004735	UKBPPP_2023	biomarkers-30620-both_sexes-irnt	Alanine aminotransferase	Alanine aminotransferase	0.0274628	0.00292859	6.75642e-21	0.00122754	0.00699516	0.860699	0.0101651	0.0043406	0.0191873	6.75642	-21	8.60699	-1	1.91873	-2		16_68834619_T_C	16_68834619_T_C (TANGO6,ENSG00000260798,FTLP14,ENSG00000309644,Y_RNA,RNA5SP429,U7,CDH1,ENSG00000266801,ENSG00000260999)				no		FALSE		3	trans-MR, mixed-MR, trans-coloc	no	no
IL34	IL34_EFO_0007986	UKBPPP_2023	continuous-30240-both_sexes-irnt, continuous-30250-both_sexes-irnt	Reticulocyte percentage	Reticulocyte percentage	0.01923	0.00280435	7.02087e-12	0.000734259	0.0097417	0.939918	0.0174515	0.0042408	3.8692e-05	7.02087	-12	9.39918	-1	3.8692	-5		16_69455400_CT_C	16_69455400_CT_C (ENSG00000260108,ENSG00000261527,CYB5B,ENSG00000301124,TERF2,ENSG00000294014,ENSG00000299416,TMED6,MIR1538,NFAT5)				no		TRUE		3	cis-MR, mixed-MR, trans-coloc	no	no
IL34	IL34_EFO_0008584	UKBPPP_2023	icd10-I22-both_sexes	I22 Subsequent myocardial infarction	I22 Subsequent myocardial infarction	-0.354993	0.0523491	1.19126e-11	-0.279744	0.0751138	0.000195883	-0.331897	0.0787814	2.52128e-05	1.19126	-11	1.95883	-4	2.52128	-5							no		FALSE		1	mixed-MR	no	no
IL34	IL34_EFO_0009253	UKBPPP_2023	continuous-30280-both_sexes-irnt	Immature reticulocyte fraction	Immature reticulocyte fraction	0.0187326	0.00256126	2.5963e-13	0.0163209	0.00554344	0.00323816	0.0205998	0.00394769	1.80677e-07	2.5963	-13	3.23816	-3	1.80677	-7			16_69547293_C_G (ENSG00000299416,ENSG00000294014,MIR1538,NFAT5,ENSG00000301124,ENSG00000260108,ENSG00000274093,ENSG00000261527,CYB5B,ENSG00000260772)				no		FALSE		2	cis-MR, mixed-MR	no	no
IL34	IL34_EFO_0011011	UKBPPP_2023	continuous-20015-both_sexes-irnt	Sitting height	Sitting height	-0.0396593	0.00622542	1.88358e-10	-0.0235903	0.0258906	0.362214	-0.0473356	0.00991521	1.80567e-06	1.88358	-10	3.62214	-1	1.80567	-6			16_69461050_T_C (ENSG00000260108,ENSG00000261527,CYB5B,ENSG00000301124,ENSG00000294014,ENSG00000299416,TERF2,MIR1538,NFAT5,TMED6)				no		FALSE		1	trans-MR	no	no
IL34	IL34_Height, inverse-rank normalized	UKBPPP_2023	HEIGHT_IRN	Height, inverse-rank normalized	Height, inverse-rank normalized	-0.0181117	0.00189131	1.00599e-21	-0.0114134	0.00641041	0.0750032	-0.0180474	0.00271859	3.16857e-11	1.00599	-21	7.50032	-2	3.16857	-11	16_70427338_CT_C	16_69455400_CT_C	16_69455400_CT_C (ENSG00000260108,ENSG00000261527,CYB5B,ENSG00000301124,TERF2,ENSG00000294014,ENSG00000299416,TMED6,MIR1538,NFAT5)				no		FALSE		4	cis-MR, mixed-MR, cis-coloc, trans-coloc	no	no
IL34	IL34_High light scatter reticulocyte count	UKBPPP_2023	continuous-30300-both_sexes-irnt	High light scatter reticulocyte count	High light scatter reticulocyte count	0.023112	0.00282116	2.5613e-16	0.00813049	0.00973795	0.403758	0.0226322	0.00432544	1.67367e-07	2.5613	-16	4.03758	-1	1.67367	-7		16_69455400_CT_C	16_69455400_CT_C (ENSG00000260108,ENSG00000261527,CYB5B,ENSG00000301124,TERF2,ENSG00000294014,ENSG00000299416,TMED6,MIR1538,NFAT5)				no		FALSE		3	cis-MR, mixed-MR, trans-coloc	no	no
IL34	IL34_Impedance of leg (left)	UKBPPP_2023	continuous-23108-both_sexes-irnt	Impedance of leg (left)	Impedance of leg (left)	-0.0202026	0.00277925	3.61917e-13	-0.0133633	0.0064408	0.0380059	-0.0100242	0.00434178	0.0209558	3.61917	-13	3.80059	-2	2.09558	-2			16_68834619_T_C (TANGO6,ENSG00000260798,FTLP14,ENSG00000309644,Y_RNA,RNA5SP429,U7,CDH1,ENSG00000266801,ENSG00000260999)				no		FALSE		1	mixed-MR	no	no
IL34	IL34_Impedance of leg (right)	UKBPPP_2023	continuous-23107-both_sexes-irnt	Impedance of leg (right)	Impedance of leg (right)	-0.0222768	0.00286103	6.901e-15	-0.0112326	0.00621243	0.070594	-0.0122615	0.00418572	0.00339648	6.901	-15	7.0594	-2	3.39648	-3							no		FALSE		1	mixed-MR	no	no
IL34	IL34_Pre-eclampsia or poor fetal growth	UKBPPP_2023	O15_PREEC_OR_FETGRO	Pre-eclampsia or poor fetal growth	Pre-eclampsia or poor fetal growth	0.0912646	0.0133718	8.7824e-12	0.0520075	0.0209602	0.0130922	0.0758254	0.0210218	0.000309778	8.7824	-12	1.30922	-2	3.09778	-4							no		FALSE		1	mixed-MR	no	no
IL34	IL34_Seated height	UKBPPP_2023	continuous-51-both_sexes-irnt	Seated height	Seated height	-0.0214354	0.00255945	5.52343e-17	-0.00308764	0.00726426	0.670804	-0.011717	0.00446432	0.00867538	5.52343	-17	6.70804	-1	8.67538	-3		16_69461050_T_C	16_69461050_T_C (ENSG00000260108,ENSG00000261527,CYB5B,ENSG00000301124,ENSG00000294014,ENSG00000299416,TERF2,MIR1538,NFAT5,TMED6)				no		FALSE		2	mixed-MR, trans-coloc	no	no
IL36A	IL36A_D015519	SUN_2018	GCST006979	Heel bone mineral density	Bone Density	-0.0369875	0.00487893	3.42681e-14	-0.0515777	0.0331426	0.119652	-0.0362792	0.00576353	3.08146e-10	3.4268	-14	1.1965	-1	3.0815	-10		17:28389802:C:T					no		FALSE		2	trans-MR, trans-coloc	no	no
IL36G	IL36G_D001249	UKBPPP_2023	GCST90038616, GCST90014325	Asthma	Asthma	0.109588	0.0117021	7.61707e-21							7.61707	-21	0	0	0	0		1_152313385_G_A	1_152313385_G_A (FLG,FLG2,HMGN3P1,HRNR,CRNN,ENSG00000293250,CCDST,RPTN,PUDPP2,ENSG00000226716)				no		TRUE		2	trans-MR, trans-coloc	no	no
IL36G	IL36G_D003876	UKBPPP_2023	GCST90027161	Atopic dermatitis	Dermatitis, Atopic	2.78278	0.310255	2.9829e-19							2.9829	-19	0	0	0	0		1_152313385_G_A	1_152313385_G_A (FLG,FLG2,HMGN3P1,HRNR,CRNN,ENSG00000293250,CCDST,RPTN,PUDPP2,ENSG00000226716)				no		FALSE	rna_expression, literature	2	trans-MR, trans-coloc	no	no
IL36G	IL36G_D007249	UKBPPP_2023	GCST90012004	Interleukin-1-receptor antagonist levels	Inflammation	0.863443	0.127072	1.0839e-11	-1.53469	0.288798	1.07205e-07	0.994549	0.185767	8.61584e-08	1.0839	-11	1.07205	-7	8.61584	-8				no			no	0.0322983	FALSE	genetic_association	1	cis-MR	no	no
IL36G	IL36G_D007970	UKBPPP_2023	GCST90002374, GCST90002407	White blood cell count	Leukopenia	-0.203956	0.0232983	2.05706e-18	-0.177499	0.0793847	0.0253562	-0.219223	0.0257107	1.50802e-17	2.05706	-18	2.53562	-2	1.50802	-17			1_152057072_G_A (S100A11,SPTLC1P4,ENSG00000285818,ENSG00000298988,TCHHL1,NBPF18P,ENSG00000229021,TCHH,S100A10,ENSG00000226716)	no			no		TRUE		2	cis-MR, mixed-MR	no	no
IL36G	IL36G_D009503	UKBPPP_2023	GCST90002351, GCST90002398	Neutrophil count	Neutropenia	-0.218986	0.0237987	3.52623e-20	-0.136584	0.0699373	0.0508257	-0.227555	0.0273145	8.02111e-17	3.52623	-20	5.08257	-2	8.02111	-17			1_152057072_G_A (S100A11,SPTLC1P4,ENSG00000285818,ENSG00000298988,TCHHL1,NBPF18P,ENSG00000229021,TCHH,S100A10,ENSG00000226716)	no			no	0.149299	TRUE	genetic_association	2	cis-MR, mixed-MR	no	no
IL36G	IL36G_D014807	UKBPPP_2023	GCST90000616, GCST90000614, GCST90000615, GCST90000617	Serum 25-Hydroxyvitamin D levels (conditioned on BMI)	Vitamin D	0.485114	0.0464429	1.53836e-25							1.53836	-25	0	0	0	0		1_152313385_G_A	1_152313385_G_A (FLG,FLG2,HMGN3P1,HRNR,CRNN,ENSG00000293250,CCDST,RPTN,PUDPP2,ENSG00000226716)				no		TRUE		2	trans-MR, trans-coloc	no	no
IL36G	IL36G_Dermatitis and eczema	UKBPPP_2023	L12_DERMATITISECZEMA	Dermatitis and eczema	Dermatitis and eczema	1.31397	0.171725	1.98505e-14							1.98505	-14	0	0	0	0			1_152313385_G_A (FLG,FLG2,HMGN3P1,HRNR,CRNN,ENSG00000293250,CCDST,RPTN,PUDPP2,ENSG00000226716)				no		FALSE		1	trans-MR	no	no
IL36G	IL36G_EFO_0000701	UKBPPP_2023	GCST90038679	Dermatologic disease	Dermatologic disease	0.0981291	0.00906145	2.50075e-27							2.50075	-27	0	0	0	0		1_152313385_G_A	1_152313385_G_A (FLG,FLG2,HMGN3P1,HRNR,CRNN,ENSG00000293250,CCDST,RPTN,PUDPP2,ENSG00000226716)				no		FALSE	literature, animal_model	2	trans-MR, trans-coloc	no	no
IL36G	IL36G_EFO_0004308	UKBPPP_2023	continuous-30000-both_sexes-irnt	White blood cell (leukocyte) count	White blood cell (leukocyte) count	-0.166852	0.0237822	2.28565e-12	-0.118447	0.111349	0.287442	-0.186707	0.0266715	2.55507e-12	2.28565	-12	2.87442	-1	2.55507	-12				no			no		FALSE		1	cis-MR	no	no
IL36G	IL36G_EFO_0004833	UKBPPP_2023	continuous-30140-both_sexes-irnt	Neutrophill count	Neutrophill count	-0.182378	0.0242698	5.70888e-14	-0.0727095	0.113935	0.523365	-0.199392	0.0282841	1.79407e-12	5.70888	-14	5.23365	-1	1.79407	-12				no			no	0.149299	FALSE	genetic_association	1	cis-MR	no	no
IL36G	IL36G_EFO_0005803	UKBPPP_2023	GCST90038602	Hematological or dermatological disease	Hematological or dermatological disease	0.0975851	0.00945672	5.77426e-25							5.77426	-25	0	0	0	0		1_152313385_G_A	1_152313385_G_A (FLG,FLG2,HMGN3P1,HRNR,CRNN,ENSG00000293250,CCDST,RPTN,PUDPP2,ENSG00000226716)				no		FALSE	literature, animal_model	2	trans-MR, trans-coloc	no	no
IL36G	IL36G_HP_0000964	UKBPPP_2023	GCST90038680	Eczema or dermatitis	Eczema or dermatitis	0.100917	0.00873326	6.92929e-31							6.92929	-31	0	0	0	0		1_152313385_G_A	1_152313385_G_A (FLG,FLG2,HMGN3P1,HRNR,CRNN,ENSG00000293250,CCDST,RPTN,PUDPP2,ENSG00000226716)				no	0.120756	FALSE	genetic_association	2	trans-MR, trans-coloc	no	no
IL36G	IL36G_MONDO_0024623	UKBPPP_2023	GCST90038596	Respiratory or ear-nose-throat disease	Respiratory or ear-nose-throat disease	0.10981	0.0128459	1.24952e-17							1.24952	-17	0	0	0	0		1_152313385_G_A	1_152313385_G_A (FLG,FLG2,HMGN3P1,HRNR,CRNN,ENSG00000293250,CCDST,RPTN,PUDPP2,ENSG00000226716)				no		FALSE		2	trans-MR, trans-coloc	no	no
IL3RA	IL3RA_Allergic asthma (mode)	UKBPPP_2023	ALLERG_ASTHMA	Allergic asthma (mode)	Allergic asthma (mode)	-0.145596	0.0177718	2.55776e-16	-0.187103	0.0431956	1.48072e-05	-0.13042	0.0237868	4.18499e-08	2.55776	-16	1.48072	-5	4.18499	-8		9_133492955_T_C					no		FALSE		3	trans-MR, mixed-MR, trans-coloc	no	yes
IL3RA	IL3RA_Anaemias	UKBPPP_2023	D3_ANAEMIA	Anaemias	Anaemias	-0.116566	0.0152162	1.84964e-14	-0.138674	0.0295524	2.6992e-06	-0.117917	0.0206901	1.20387e-08	1.84964	-14	2.6992	-6	1.20387	-8		9_133165599_T_C	9_133165599_T_C (GBGT1,ENSG00000298803,OBP2B,RALGDS,LCN1P1,CELP,ENSG00000290769,CEL,ENSG00000296375,ABO)				no		FALSE		3	trans-MR, mixed-MR, trans-coloc	no	yes
IL3RA	IL3RA_Artrosis, including avohilmo	UKBPPP_2023	M13_ARTHROSIS_INCLAVO	Artrosis, including avohilmo	Artrosis, including avohilmo	-0.0431749	0.00689468	3.79947e-10	-0.0436711	0.0105132	3.2679e-05	-0.0375689	0.00970782	0.000108852	3.79947	-10	3.2679	-5	1.08852	-4		9_133156430_G_C					no		FALSE		3	trans-MR, mixed-MR, trans-coloc	no	yes
IL3RA	IL3RA_Asthma and allergy	UKBPPP_2023	ASTHMA_ALLERG	Asthma and allergy	Asthma and allergy	-0.175814	0.027433	1.46609e-10	-0.189637	0.0523878	0.000294762	-0.147689	0.0355099	3.19503e-05	1.46609	-10	2.94762	-4	3.19503	-5		9_133165599_T_C	9_133165599_T_C (GBGT1,ENSG00000298803,OBP2B,RALGDS,LCN1P1,CELP,ENSG00000290769,CEL,ENSG00000296375,ABO)				no		FALSE		3	trans-MR, mixed-MR, trans-coloc	no	yes
IL3RA	IL3RA_Atrial fibrillation and flutter with reimbursement	UKBPPP_2023	I9_AF_REIMB	Atrial fibrillation and flutter with reimbursement	Atrial fibrillation and flutter with reimbursement	-0.118658	0.0145207	3.04222e-16	-0.147847	0.0287762	2.77925e-07	-0.121688	0.0190597	1.71858e-10	3.04222	-16	2.77925	-7	1.71858	-10		9_133165599_T_C	9_133165599_T_C (GBGT1,ENSG00000298803,OBP2B,RALGDS,LCN1P1,CELP,ENSG00000290769,CEL,ENSG00000296375,ABO)				no		FALSE		3	trans-MR, mixed-MR, trans-coloc	no	yes
IL3RA	IL3RA_Bleeding	UKBPPP_2023	BLEEDING	Bleeding	Bleeding	-0.0867896	0.0131084	3.57003e-11	-0.000387425	0.023546	0.986872	0.0481162	0.018443	0.00908299	3.57003	-11	9.86872	-1	9.08299	-3		9_133027878_G_C					no		FALSE		3	trans-MR, mixed-MR, trans-coloc	no	yes
IL3RA	IL3RA_Blood clot, DVT, bronchitis, emphysema, asthma, rhinitis, eczema, allergy diagnosed by doctor	UKBPPP_2023	categorical-6152-both_sexes-100	Blood clot, DVT, bronchitis, emphysema, asthma, rhinitis, eczema, allergy diagnosed by doctor	Blood clot, DVT, bronchitis, emphysema, asthma, rhinitis, eczema, allergy diagnosed by doctor	0.102792	0.00818135	3.32197e-36	0.096697	0.0240281	5.71357e-05	0.11667	0.0111543	1.32308e-25	3.32197	-36	5.71357	-5	1.32308	-25		9_133165599_T_C	9_133165599_T_C (GBGT1,ENSG00000298803,OBP2B,RALGDS,LCN1P1,CELP,ENSG00000290769,CEL,ENSG00000296375,ABO)				no		FALSE		3	trans-MR, mixed-MR, trans-coloc	no	yes
IL3RA	IL3RA_CHEBI_9150	UKBPPP_2023	categorical-20003-both_sexes-1140861958	Treatment/medication code	simvastatin	-0.106762	0.0109799	2.39658e-22	-0.104402	0.02448	2.00092e-05	-0.123117	0.0152986	8.44315e-16	2.39658	-22	2.00092	-5	8.44315	-16		9_133165599_T_C	9_133165599_T_C (GBGT1,ENSG00000298803,OBP2B,RALGDS,LCN1P1,CELP,ENSG00000290769,CEL,ENSG00000296375,ABO)				no		FALSE		3	trans-MR, mixed-MR, trans-coloc	no	yes
IL3RA	IL3RA_Cardiac arrhythmias	UKBPPP_2023	CARDIAC_ARRHYTM	Cardiac arrhythmias	Cardiac arrhythmias	-0.0632755	0.00883482	7.94781e-13	-0.0909681	0.018568	9.62314e-07	-0.0771964	0.0125443	7.55984e-10	7.94781	-13	9.62314	-7	7.55984	-10		9_133165599_T_C	9_133165599_T_C (GBGT1,ENSG00000298803,OBP2B,RALGDS,LCN1P1,CELP,ENSG00000290769,CEL,ENSG00000296375,ABO)				no		FALSE		3	trans-MR, mixed-MR, trans-coloc	no	yes
IL3RA	IL3RA_Childhood asthma (age<16) (more control exclusions)	UKBPPP_2023	ASTHMA_CHILD_EXMORE	Childhood asthma (age<16) (more control exclusions)	Childhood asthma (age<16) (more control exclusions)	-0.289274	0.026351	4.8916e-28	-0.271743	0.0587953	3.80345e-06	-0.281803	0.0342743	2.00165e-16	4.8916	-28	3.80345	-6	2.00165	-16		9_133165599_T_C	9_133165599_T_C (GBGT1,ENSG00000298803,OBP2B,RALGDS,LCN1P1,CELP,ENSG00000290769,CEL,ENSG00000296375,ABO)				no		FALSE		3	trans-MR, mixed-MR, trans-coloc	no	yes
IL3RA	IL3RA_D000086382	UKBPPP_2023	GCST011073, GCST011074	COVID-19 (RELEASE 5)	COVID-19	-0.132655	0.0164887	8.61191e-16	-0.131718	0.0317014	3.25347e-05	-0.167155	0.022716	1.86015e-13	8.61191	-16	3.25347	-5	1.86015	-13		9_133412734_G_A	9_133412734_G_A (REXO4,ADAMTS13,STKLD1,SURF4,CACFD1,SURF2,SURF1,SNORD36C,SNORD36A,SNORD36B)				no		TRUE	literature	3	trans-MR, mixed-MR, trans-coloc	no	yes
IL3RA	IL3RA_D000740	UKBPPP_2023, SUN_2018	GCST90002384, GCST90002310, GCST004615, GCST90002404, GCST90002369, GCST90002322, GCST004621, GCST006804, GCST90002334, GCST004602, GCST90002391, GCST90002392, GCST90002328	Hemoglobin	Anemia	0.146745	0.00381442	9.88131e-324	0.148382	0.0220013	1.53808e-11	0.144134	0.00489353	1.12076e-190	#NUM!	-324	1.53808	-11	1.12076	-190		9_133165599_T_C, 9_133632249_G_A, 2_27508073_T_C, 9_133156430_G_C, 9_133158977_G_A, 9_132724306_G_A	9_133165599_T_C (GBGT1,ENSG00000298803,OBP2B,RALGDS,LCN1P1,CELP,ENSG00000290769,CEL,ENSG00000296375,ABO), 2_27508073_T_C (GCKR,FNDC4,ENSG00000306717,IFT172,SPATA31H1,RNU6-986P,ENSG00000235267,KRTCAP3,ZNF512,NRBP1)				no		TRUE		3	trans-MR, mixed-MR, trans-coloc	no	yes
IL3RA	IL3RA_D000787	UKBPPP_2023	I9_ANGINA	Angina pectoris	Angina Pectoris	-0.0899408	0.0125801	8.71343e-13	-0.0742071	0.026533	0.00516133	-0.0633366	0.0153617	3.7396e-05	8.71343	-13	5.16133	-3	3.7396	-5		12_111469627_A_AC	12_111469627_A_AC (SH2B3,ENSG00000299832,ENSG00000294281,HSPA8P14,U7,PHETA1,LINC02356,IFITM3P5,ATXN2-AS,ATXN2)				no		FALSE		3	trans-MR, mixed-MR, trans-coloc	no	yes
IL3RA	IL3RA_D001249	UKBPPP_2023	J10_ASTHMA_MAIN_EXMORE, J10_ASTHMA_EXMORE, GCST007429	Asthma (only as main-diagnosis) (more control exclusions)	Asthma	-0.0747184	0.0103286	4.68576e-13	-0.107189	0.0271177	7.72641e-05	-0.0792823	0.013925	1.24458e-08	4.68576	-13	7.72641	-5	1.24458	-8		9_133165599_T_C, 9_133492955_T_C	9_133165599_T_C (GBGT1,ENSG00000298803,OBP2B,RALGDS,LCN1P1,CELP,ENSG00000290769,CEL,ENSG00000296375,ABO)				no		TRUE		3	trans-MR, mixed-MR, trans-coloc	no	yes
IL3RA	IL3RA_D001281	UKBPPP_2023	I9_AF	Atrial fibrillation and flutter	Atrial Fibrillation	-0.108418	0.0123074	1.26085e-18	-0.129991	0.0251363	2.32277e-07	-0.113825	0.0164732	4.85608e-12	1.26085	-18	2.32277	-7	4.85608	-12		9_133165599_T_C	9_133165599_T_C (GBGT1,ENSG00000298803,OBP2B,RALGDS,LCN1P1,CELP,ENSG00000290769,CEL,ENSG00000296375,ABO)				no		FALSE		3	trans-MR, mixed-MR, trans-coloc	no	yes
IL3RA	IL3RA_D001778	UKBPPP_2023, SUN_2018	GCST90002383, GCST90002304, GCST004604	Hematocrit	Blood Coagulation Disorders	0.136142	0.0035424	3.95253e-323	0.13176	0.0202486	7.66198e-11	0.134383	0.00464079	2.29297e-184	4	-323	7.66198	-11	2.29297	-184		9_133165599_T_C, 9_133135789_G_A, 9:133274295:A:T	9_133165599_T_C (GBGT1,ENSG00000298803,OBP2B,RALGDS,LCN1P1,CELP,ENSG00000290769,CEL,ENSG00000296375,ABO), 9_133135789_G_A (ENSG00000298803,RALGDS,GBGT1,CELP,ENSG00000290769,OBP2B,CEL,ENSG00000296375,MIR6877,LCN1P1)				no		TRUE	literature	3	trans-MR, mixed-MR, trans-coloc	no	yes
IL3RA	IL3RA_D001791	UKBPPP_2023, SUN_2018	GCST90002401, GCST90002400, GCST90002357, GCST90002402, GCST004603, GCST004607, NEALE2_30080_raw, GCST004616, NEALE2_30110_raw, GCST90002346	Platelet distribution width	Blood Platelet Disorders	0.0540149	0.00361932	2.29925e-50	0.0383118	0.012775	0.00270898	0.053723	0.0046584	9.04878e-31	2.29925	-50	2.70898	-3	9.04878	-31		9_133297990_G_A, 2_27508073_T_C	9_133297990_G_A (Y_RNA,LCN1P2,ABO,SURF6,Y_RNA,RPL21P81,MED22,RPL7A,SNORD24,SNORD36B), 2_27508073_T_C (GCKR,FNDC4,ENSG00000306717,IFT172,SPATA31H1,RNU6-986P,ENSG00000235267,KRTCAP3,ZNF512,NRBP1)				no		TRUE		3	trans-MR, mixed-MR, trans-coloc	no	yes
IL3RA	IL3RA_D001837	SUN_2018	NEALE2_20015_raw	Sitting height	Body Weights and Measures	0.0772073	0.0118622	7.58218e-11	0.0752185	0.0228998	0.00102099	0.0807746	0.0120407	1.96648e-11	7.5822	-11	1.021	-3	1.9665	-11							no		FALSE		1	trans-MR	no	yes
IL3RA	IL3RA_D001943	UKBPPP_2023	GCST90012105, GCST004988	Estradiol levels	Breast Neoplasms	0.0143481	0.00144148	2.42965e-23	0.00907006	0.00257761	0.000433526	0.0145391	0.00179673	5.86945e-16	2.42965	-23	4.33526	-4	5.86945	-16		2_27508073_T_C, 9_133165599_T_C	2_27508073_T_C (GCKR,FNDC4,ENSG00000306717,IFT172,SPATA31H1,RNU6-986P,ENSG00000235267,KRTCAP3,ZNF512,NRBP1), 9_133165599_T_C (GBGT1,ENSG00000298803,OBP2B,RALGDS,LCN1P1,CELP,ENSG00000290769,CEL,ENSG00000296375,ABO)				no		TRUE		3	trans-MR, mixed-MR, trans-coloc	no	yes
IL3RA	IL3RA_D002318	UKBPPP_2023, SUN_2018	FG_CVD, SAIGE_459, SAIGE_459_9	Cardiovascular diseases (excluding rheumatic etc)	Cardiovascular Diseases	-0.0868969	0.00798684	1.43547e-27	-0.0827737	0.02181	0.000147513	-0.0839236	0.0112232	7.56556e-14	1.43547	-27	1.47513	-4	7.56556	-14		9_133165599_T_C	9_133165599_T_C (GBGT1,ENSG00000298803,OBP2B,RALGDS,LCN1P1,CELP,ENSG00000290769,CEL,ENSG00000296375,ABO)				no		TRUE	literature	3	trans-MR, mixed-MR, trans-coloc	no	yes
IL3RA	IL3RA_D003324	SUN_2018	GCST005194	Coronary artery disease	Coronary Artery Disease	-0.05792	0.00925165	3.83712e-10	-0.0590774	0.0171172	0.000557804	-0.0545119	0.0100646	6.08747e-08	3.8371	-10	5.578	-4	6.0875	-8							no		FALSE	literature	1	trans-MR	no	yes
IL3RA	IL3RA_D003424	UKBPPP_2023	GCST003044	Crohn's disease	Crohn Disease	-2.16266	0.331078	6.48251e-11							6.48251	-11	0	0	0	0		12_111469627_A_AC	12_111469627_A_AC (SH2B3,ENSG00000299832,ENSG00000294281,HSPA8P14,U7,PHETA1,LINC02356,IFITM3P5,ATXN2-AS,ATXN2)				no		FALSE	literature	3	trans-MR, mixed-MR, trans-coloc	no	yes
IL3RA	IL3RA_D004381	UKBPPP_2023	K11_DULC	Duodenal ulcer	Duodenal Ulcer	0.268069	0.0392908	8.93601e-12	0.0886818	0.0825275	0.282566	0.173901	0.0599665	0.00373189	8.93601	-12	2.82566	-1	3.73189	-3		9_133156430_G_C					no		FALSE		3	trans-MR, mixed-MR, trans-coloc	no	yes
IL3RA	IL3RA_D004715	UKBPPP_2023	N14_ENDOMETRIOSIS, N14_ENDOMETRIOSIS_OVARY, N14_ENDOMETRIOSIS_NOS	Endometriosis	Endometriosis	-0.102552	0.0156022	4.93445e-11	-0.0888915	0.0239539	0.000206487	-0.11796	0.0213257	3.17803e-08	4.93445	-11	2.06487	-4	3.17803	-8		9_133165599_T_C	9_133165599_T_C (GBGT1,ENSG00000298803,OBP2B,RALGDS,LCN1P1,CELP,ENSG00000290769,CEL,ENSG00000296375,ABO)				no		TRUE		3	trans-MR, mixed-MR, trans-coloc	no	yes
IL3RA	IL3RA_D004802	UKBPPP_2023	GCST90002381	Eosinophil counts	Eosinophilia	0.0405461	0.00346972	1.50831e-31	0.0212456	0.0301873	0.481562	0.0445049	0.00468692	2.19079e-21	1.50831	-31	4.81562	-1	2.19079	-21		9_133492955_T_C					no		FALSE		3	trans-MR, mixed-MR, trans-coloc	no	yes
IL3RA	IL3RA_D004906	SUN_2018	NEALE2_30010_raw	Red blood cell (erythrocyte) count	Erythrocyte Count	0.0304452	0.00175238	1.30572e-67	0.0278765	0.00217993	0	0.0296683	0.00149046	3.64979e-88	1.3057	-67	1.91911	-37	3.6498	-88							no		FALSE		1	trans-MR	no	yes
IL3RA	IL3RA_D004909	SUN_2018, UKBPPP_2023	NEALE2_30020_raw, GCST90002397, NEALE2_30030_raw	Haemoglobin concentration	Erythrocyte Indices	0.0869843	0.00407067	2.62197e-101	0.0894617	0.00432136	0	0.0865209	0.00408666	1.74793e-99	2.622	-101	3.3091	-95	1.7479	-99		9_133165599_T_C	9_133165599_T_C (GBGT1,ENSG00000298803,OBP2B,RALGDS,LCN1P1,CELP,ENSG00000290769,CEL,ENSG00000296375,ABO)				no		TRUE		3	trans-MR, mixed-MR, trans-coloc	no	yes
IL3RA	IL3RA_D005541	SUN_2018, UKBPPP_2023	NEALE2_3063_raw, NEALE2_20150_raw, GCST007432	Forced expiratory volume in 1-second (fev1)	Forced Expiratory Volume	0.0149182	0.0020816	7.68265e-13	0.0132251	0.00422002	0.001725	0.0160462	0.00202868	2.58114e-15	7.6826	-13	1.725	-3	2.5811	-15		9_133181569_G_A	9_133181569_G_A (GBGT1,OBP2B,ENSG00000298803,LCN1P1,RALGDS,ABO,CELP,ENSG00000290769,CEL,ENSG00000296375)				no		TRUE		3	trans-MR, mixed-MR, trans-coloc	no	yes
IL3RA	IL3RA_D005901	UKBPPP_2023	H7_GLAUCOMA	Glaucoma	Glaucoma	0.125899	0.018218	4.82342e-12	0.106227	0.0265248	6.20622e-05	0.107386	0.0208045	2.44728e-07	4.82342	-12	6.20622	-5	2.44728	-7		9_133156430_G_C					no		FALSE		3	trans-MR, mixed-MR, trans-coloc	no	yes
IL3RA	IL3RA_D006331	UKBPPP_2023	FG_OTHHEART	Other heart diseases	Heart Diseases	-0.0870406	0.00950457	5.29864e-20	-0.109763	0.0197053	2.54393e-08	-0.0961506	0.0133069	4.98755e-13	5.29864	-20	2.54393	-8	4.98755	-13		9_133165599_T_C	9_133165599_T_C (GBGT1,ENSG00000298803,OBP2B,RALGDS,LCN1P1,CELP,ENSG00000290769,CEL,ENSG00000296375,ABO)				no		FALSE		3	trans-MR, mixed-MR, trans-coloc	no	yes
IL3RA	IL3RA_D006402	UKBPPP_2023, SUN_2018	GCST90002389, GCST004613, GCST004614, GCST004620, GCST90002394, GCST004626, GCST90002399, GCST004632, GCST004624, NEALE2_30200_raw	Lymphocyte percentage of white cells	Hematologic Diseases	-0.0513192	0.00334785	4.89278e-53	-0.0501955	0.0154038	0.00111945	-0.0467955	0.00447436	1.33848e-25	4.89278	-53	1.11945	-3	1.33848	-25		9_133165599_T_C, 2_27508073_T_C, 6_30490287_G_A, 9_133322037_GA_G	9_133165599_T_C (GBGT1,ENSG00000298803,OBP2B,RALGDS,LCN1P1,CELP,ENSG00000290769,CEL,ENSG00000296375,ABO), 2_27508073_T_C (GCKR,FNDC4,ENSG00000306717,IFT172,SPATA31H1,RNU6-986P,ENSG00000235267,KRTCAP3,ZNF512,NRBP1), 6_30490287_G_A (HLA-E,RANP1,ENSG00000288805,SUCLA2P1,TMPOP1,LINC02569,ENSG00000303124,ENSG00000299674,ENSG00000305795,ENSG00000286301), 9_133322037_GA_G (LCN1P2,SURF6,Y_RNA,RPL21P81,Y_RNA,MED22,RPL7A,SNORD24,SNORD36B,SNORD36A)				no		TRUE		3	trans-MR, mixed-MR, trans-coloc	no	yes
IL3RA	IL3RA_D006937	SUN_2018, UKBPPP_2023	GCST002222, NEALE2_20002_1473, GCST90038690, GCST002221, E4_HYPERCHOL	LDL cholesterol	Hypercholesterolemia	-0.0753372	0.00642733	9.90414e-32	-0.0631894	0.0142992	9.91255e-06	-0.0616104	0.00897694	6.73433e-12	9.9041	-32	9.9126	-6	6.7343	-12		9_133165599_T_C, 9_133469956_GGGAGTGGCATCTGAGGCCA_G	9_133165599_T_C (GBGT1,ENSG00000298803,OBP2B,RALGDS,LCN1P1,CELP,ENSG00000290769,CEL,ENSG00000296375,ABO)				no		TRUE		3	trans-MR, mixed-MR, trans-coloc	no	yes
IL3RA	IL3RA_D006949	SUN_2018	SAIGE_272_1	Hyperlipidemia	Hyperlipidemias	-0.0731127	0.0117443	4.804e-10	-0.0763137	0.022403	0.000658234	-0.0682002	0.0129206	1.30325e-07	4.804	-10	6.5823	-4	1.3032	-7							no		FALSE		1	trans-MR	no	yes
IL3RA	IL3RA_D006967	UKBPPP_2023	CHILDHOOD_ALLERGY	Childhood allergy (age < 16)	Hypersensitivity	-0.182663	0.0269311	1.18044e-11	-0.157313	0.0459791	0.000622974	-0.162694	0.0346678	2.69298e-06	1.18044	-11	6.22974	-4	2.69298	-6		9_133492955_T_C					no		FALSE		3	trans-MR, mixed-MR, trans-coloc	no	yes
IL3RA	IL3RA_D007592	UKBPPP_2023	M13_ARTHROPATHIES	Arthropathies	Joint Diseases	-0.0380448	0.00614384	5.92739e-10	-0.0218455	0.0136887	0.110516	-0.0286989	0.00843769	0.000670723	5.92739	-10	1.10516	-1	6.70723	-4		2_27508073_T_C	2_27508073_T_C (GCKR,FNDC4,ENSG00000306717,IFT172,SPATA31H1,RNU6-986P,ENSG00000235267,KRTCAP3,ZNF512,NRBP1)				no		FALSE		3	trans-MR, mixed-MR, trans-coloc	no	yes
IL3RA	IL3RA_D007958	SUN_2018	NEALE2_30000_raw	White blood cell (leukocyte) count	Leukocyte Count	0.0718016	0.00745959	6.2458e-22	0.0906653	0.0100049	0	0.0719583	0.0071089	4.40029e-24	6.2458	-22	1.27958	-19	4.4003	-24							no		FALSE		1	trans-MR	no	yes
IL3RA	IL3RA_D007970	UKBPPP_2023, SUN_2018	GCST90002407, GCST90002374, GCST004610, GCST004618	White blood cell count	Leukopenia	0.0637768	0.00362091	1.94235e-69	0.0586855	0.0323545	0.0697038	0.0706105	0.00486128	8.40185e-48	1.94235	-69	6.97038	-2	8.40185	-48		9_133165599_T_C, 9_133330998_G_A	9_133165599_T_C (GBGT1,ENSG00000298803,OBP2B,RALGDS,LCN1P1,CELP,ENSG00000290769,CEL,ENSG00000296375,ABO)				no		TRUE		3	trans-MR, mixed-MR, trans-coloc	no	yes
IL3RA	IL3RA_D008078	UKBPPP_2023, SUN_2018	RX_STATIN, GCST90002412	Statin medication	Cholesterol, LDL	-0.210126	0.00855566	3.39315e-133	-0.181958	0.0278789	6.72267e-11	-0.21423	0.010734	1.27428e-88	3.39315	-133	6.72267	-11	1.27428	-88		9_133165599_T_C	9_133165599_T_C (GBGT1,ENSG00000298803,OBP2B,RALGDS,LCN1P1,CELP,ENSG00000290769,CEL,ENSG00000296375,ABO)				no		TRUE		3	trans-MR, mixed-MR, trans-coloc	no	yes
IL3RA	IL3RA_D008232	UKBPPP_2023, SUN_2018	GCST90002340, GCST004625, NEALE2_30130_raw	Monocyte count	Lymphoproliferative Disorders	0.0624214	0.00542521	1.23313e-30	-0.00365156	0.0377557	0.922952	0.0581809	0.00827876	2.09925e-12	1.23313	-30	9.22952	-1	2.09925	-12		9_133165599_T_C	9_133165599_T_C (GBGT1,ENSG00000298803,OBP2B,RALGDS,LCN1P1,CELP,ENSG00000290769,CEL,ENSG00000296375,ABO)				no		TRUE		3	trans-MR, mixed-MR, trans-coloc	no	yes
IL3RA	IL3RA_D008659	UKBPPP_2023	E4_METABOLIA	Metabolic disorders	Metabolic Diseases	-0.0910016	0.00846024	5.53027e-27	-0.103529	0.0223889	3.76171e-06	-0.0981794	0.0111915	1.74463e-18	5.53027	-27	3.76171	-6	1.74463	-18		9_133165599_T_C	9_133165599_T_C (GBGT1,ENSG00000298803,OBP2B,RALGDS,LCN1P1,CELP,ENSG00000290769,CEL,ENSG00000296375,ABO)				no		FALSE		3	trans-MR, mixed-MR, trans-coloc	no	yes
IL3RA	IL3RA_D009503	SUN_2018, UKBPPP_2023	GCST90002351, GCST004629, GCST90002398	Neutrophil count	Neutropenia	0.0394844	0.00296195	1.53756e-40	0.0428771	0.00979562	1.2023e-05	0.0425327	0.00361229	5.28689e-32	1.5376	-40	1.2023	-5	5.2869	-32		9_133165599_T_C, 9_133181569_G_A	9_133165599_T_C (GBGT1,ENSG00000298803,OBP2B,RALGDS,LCN1P1,CELP,ENSG00000290769,CEL,ENSG00000296375,ABO), 9_133181569_G_A (GBGT1,OBP2B,ENSG00000298803,LCN1P1,RALGDS,ABO,CELP,ENSG00000290769,CEL,ENSG00000296375)				no		TRUE		3	trans-MR, mixed-MR, trans-coloc	no	yes
IL3RA	IL3RA_D009504	SUN_2018	NEALE2_30140_raw	Neutrophill count	Neutrophils	0.045221	0.00475778	2.00711e-21	0.049509	0.0113686	1.33126e-05	0.0515613	0.00529529	2.09252e-22	2.0071	-21	1.3313	-5	2.0925	-22							no		FALSE		1	trans-MR	no	yes
IL3RA	IL3RA_D010003	UKBPPP_2023	M13_ARTHROSIS_KNEE	Gonarthrosis	Osteoarthritis	-0.0768155	0.00947966	5.35354e-16	-0.0658857	0.01648	6.39023e-05	-0.0594401	0.0140727	2.40238e-05	5.35354	-16	6.39023	-5	2.40238	-5		9_133156430_G_C					no		FALSE		3	trans-MR, mixed-MR, trans-coloc	no	yes
IL3RA	IL3RA_D010366	SUN_2018	NEALE2_3064_raw	Peak expiratory flow (pef)	Peak Expiratory Flow Rate	2.17313	0.345822	3.30057e-10	2.38723	1.07877	0.0269026	2.63397	0.370672	1.19504e-12	3.3006	-10	2.6903	-2	1.195	-12							no		FALSE		1	trans-MR	no	yes
IL3RA	IL3RA_D011655	UKBPPP_2023, SUN_2018	I9_PULMEMB, NEALE2_20002_1093, NEALE2_6152_7, GCST90038614	Pulmonary embolism	Pulmonary Embolism	-0.326569	0.0207155	5.463e-56	-0.231202	0.0657868	0.000440718	-0.347849	0.0354604	1.02482e-22	5.463	-56	4.40718	-4	1.02482	-22		9_133146912_G_A, 9_133165599_T_C	9_133146912_G_A (ENSG00000298803,GBGT1,RALGDS,OBP2B,CELP,ENSG00000290769,LCN1P1,CEL,ENSG00000296375,MIR6877), 9_133165599_T_C (GBGT1,ENSG00000298803,OBP2B,RALGDS,LCN1P1,CELP,ENSG00000290769,CEL,ENSG00000296375,ABO)				no		TRUE		3	trans-MR, mixed-MR, trans-coloc	no	yes
IL3RA	IL3RA_D011660	SUN_2018	SAIGE_415	Pulmonary heart disease	Pulmonary Heart Disease	-0.386377	0.0368179	9.17666e-26	-0.44275	0.111353	7.00526e-05	-0.412488	0.041248	1.52084e-23	9.1767	-26	7.0053	-5	1.5208	-23							no		FALSE		1	trans-MR	no	yes
IL3RA	IL3RA_D012140	UKBPPP_2023	J10_LOWCHRON	Chronic lower respiratory diseases	Respiratory Tract Diseases	-0.0532128	0.00739155	6.05928e-13	-0.068969	0.0215542	0.00137526	-0.0425516	0.00984755	1.55297e-05	6.05928	-13	1.37526	-3	1.55297	-5		9_133469956_GGGAGTGGCATCTGAGGCCA_G					no		FALSE		3	trans-MR, mixed-MR, trans-coloc	no	yes
IL3RA	IL3RA_D012214	UKBPPP_2023	I9_VHD	Valvular heart disease excluding rheumatic fever	Rheumatic Heart Disease	-0.097538	0.0128746	3.56436e-14	-0.112759	0.0217682	2.21909e-07	-0.097796	0.0172609	1.4638e-08	3.56436	-14	2.21909	-7	1.4638	-8		9_133165599_T_C	9_133165599_T_C (GBGT1,ENSG00000298803,OBP2B,RALGDS,LCN1P1,CELP,ENSG00000290769,CEL,ENSG00000296375,ABO)				no		FALSE		3	trans-MR, mixed-MR, trans-coloc	no	yes
IL3RA	IL3RA_D013921	UKBPPP_2023, SUN_2018	GCST90002403, GCST004601, GCST90002363	Red blood cell count	Thrombocytopenia	0.137808	0.00405117	1.24984e-253	0.15357	0.0186617	2.22045e-16	0.138061	0.00517709	1.11675e-156	1.24984	-253	2.22045	-16	1.11675	-156		9_133165599_T_C, 9_133181569_G_A	9_133165599_T_C (GBGT1,ENSG00000298803,OBP2B,RALGDS,LCN1P1,CELP,ENSG00000290769,CEL,ENSG00000296375,ABO), 9_133181569_G_A (GBGT1,OBP2B,ENSG00000298803,LCN1P1,RALGDS,ABO,CELP,ENSG00000290769,CEL,ENSG00000296375)				no		TRUE		3	trans-MR, mixed-MR, trans-coloc	no	yes
IL3RA	IL3RA_D013923	UKBPPP_2023	I9_THROMBOTH	Other embolism and thrombosis	Thromboembolism	-0.550776	0.0343487	7.29583e-58	-0.31947	0.0923977	0.000545103	-0.381132	0.0516878	1.65925e-13	7.29583	-58	5.45103	-4	1.65925	-13		9_133135789_G_A	9_133135789_G_A (ENSG00000298803,RALGDS,GBGT1,CELP,ENSG00000290769,OBP2B,CEL,ENSG00000296375,MIR6877,LCN1P1)				no		FALSE		3	trans-MR, mixed-MR, trans-coloc	no	yes
IL3RA	IL3RA_D014069	UKBPPP_2023	J10_CHRONTONSADEN	Chronic diseases of tonsils and adenoids	Tonsillitis	-0.111976	0.0102347	7.35352e-28	-0.10187	0.0284241	0.00033848	-0.114458	0.0134133	1.4244e-17	7.35352	-28	3.3848	-4	1.4244	-17		9_133135789_G_A	9_133135789_G_A (ENSG00000298803,RALGDS,GBGT1,CELP,ENSG00000290769,OBP2B,CEL,ENSG00000296375,MIR6877,LCN1P1)				no		FALSE		3	trans-MR, mixed-MR, trans-coloc	no	yes
IL3RA	IL3RA_D014648	UKBPPP_2023	I9_VARICVE	Varicose veins	Varicose Veins	-0.122011	0.0127668	1.21344e-21	-0.102473	0.026831	0.000133895	-0.140257	0.0179506	5.56227e-15	1.21344	-21	1.33895	-4	5.56227	-15		9_133165599_T_C	9_133165599_T_C (GBGT1,ENSG00000298803,OBP2B,RALGDS,LCN1P1,CELP,ENSG00000290769,CEL,ENSG00000296375,ABO)				no		FALSE		3	trans-MR, mixed-MR, trans-coloc	no	yes
IL3RA	IL3RA_D014797	SUN_2018	NEALE2_3062_raw	Forced vital capacity (fvc)	Vital Capacity	0.01882	0.00263735	9.61237e-13	0.0187326	0.00458887	4.46156e-05	0.0202682	0.00264025	1.63329e-14	9.6124	-13	4.4616	-5	1.6333	-14							no		FALSE		1	trans-MR	no	yes
IL3RA	IL3RA_D014807	SUN_2018, UKBPPP_2023	GCST90000616, GCST90000615	Serum 25-Hydroxyvitamin D levels	Vitamin D	0.0223063	0.00317528	2.14082e-12	0.0213565	0.00480098	8.65286e-06	0.0217776	0.00336932	1.02298e-10	2.1408	-12	8.6529	-6	1.023	-10		9_133165599_T_C	9_133165599_T_C (GBGT1,ENSG00000298803,OBP2B,RALGDS,LCN1P1,CELP,ENSG00000290769,CEL,ENSG00000296375,ABO)				no		TRUE		3	trans-MR, mixed-MR, trans-coloc	no	yes
IL3RA	IL3RA_D015212	UKBPPP_2023	GCST003043	Inflammatory bowel disease	Inflammatory Bowel Diseases	-1.72077	0.26372	6.80164e-11							6.80164	-11	0	0	0	0		2_27508073_T_C	2_27508073_T_C (GCKR,FNDC4,ENSG00000306717,IFT172,SPATA31H1,RNU6-986P,ENSG00000235267,KRTCAP3,ZNF512,NRBP1)				no		FALSE	literature	3	trans-MR, mixed-MR, trans-coloc	no	yes
IL3RA	IL3RA_D015519	UKBPPP_2023, SUN_2018	GCST006288, GCST006979	Heel bone mineral density	Bone Density	0.0534786	0.00528724	4.75701e-24	0.0490327	0.00803379	1.03896e-09	0.0550619	0.00708563	7.79205e-15	4.75701	-24	1.03896	-9	7.79205	-15		9_133165599_T_C, 9_133181569_G_A	9_133165599_T_C (GBGT1,ENSG00000298803,OBP2B,RALGDS,LCN1P1,CELP,ENSG00000290769,CEL,ENSG00000296375,ABO), 9_133181569_G_A (GBGT1,OBP2B,ENSG00000298803,LCN1P1,RALGDS,ABO,CELP,ENSG00000290769,CEL,ENSG00000296375)				no		TRUE		3	trans-MR, mixed-MR, trans-coloc	no	yes
IL3RA	IL3RA_D017130	UKBPPP_2023	I9_ANGIO	Coronary angioplasty	Angioplasty	-0.130077	0.0191982	1.24006e-11	-0.0723153	0.0375148	0.0538991	-0.0887625	0.0241878	0.000242811	1.24006	-11	5.38991	-2	2.42811	-4		12_111469627_A_AC	12_111469627_A_AC (SH2B3,ENSG00000299832,ENSG00000294281,HSPA8P14,U7,PHETA1,LINC02356,IFITM3P5,ATXN2-AS,ATXN2)				no		FALSE		3	trans-MR, mixed-MR, trans-coloc	no	yes
IL3RA	IL3RA_D018655	SUN_2018	NEALE2_30180_raw	Lymphocyte percentage	Lymphocyte Count	-0.205954	0.0235761	2.42134e-18	-0.217258	0.0503023	1.56708e-05	-0.206921	0.024024	7.11149e-18	2.4213	-18	1.5671	-5	7.1115	-18							no		FALSE		1	trans-MR	no	yes
IL3RA	IL3RA_D020246	SUN_2018, UKBPPP_2023	NEALE2_20002_1094, GCST90038615	Deep venous thrombosis (dvt) | non-cancer illness code, self-reported	Venous Thrombosis	-0.409558	0.0272733	5.7009e-51	-0.47008	0.0526833	0	-0.415984	0.0277601	9.20965e-51	5.7009	-51	4.54912	-19	9.2097	-51		9_133135789_G_A	9_133135789_G_A (ENSG00000298803,RALGDS,GBGT1,CELP,ENSG00000290769,OBP2B,CEL,ENSG00000296375,MIR6877,LCN1P1)				no		TRUE		3	trans-MR, mixed-MR, trans-coloc	no	yes
IL3RA	IL3RA_D045262	UKBPPP_2023, SUN_2018	GCST90002405, GCST90002385, GCST90002387, GCST90002406, GCST004622	Reticulocyte count	Reticulocytosis	0.0498467	0.00375334	2.99845e-40	0.0632011	0.0260228	0.015154	0.0499765	0.00466872	9.69303e-27	2.99845	-40	1.5154	-2	9.69303	-27		9_133165599_T_C, 2_27508073_T_C	9_133165599_T_C (GBGT1,ENSG00000298803,OBP2B,RALGDS,LCN1P1,CELP,ENSG00000290769,CEL,ENSG00000296375,ABO), 2_27508073_T_C (GCKR,FNDC4,ENSG00000306717,IFT172,SPATA31H1,RNU6-986P,ENSG00000235267,KRTCAP3,ZNF512,NRBP1)				no		TRUE		3	trans-MR, mixed-MR, trans-coloc	no	yes
IL3RA	IL3RA_D050171	UKBPPP_2023	E4_LIPOPROT	Disorders of lipoprotein metabolism and other lipidaemias	Dyslipidemias	-0.155498	0.0106848	5.57844e-48	-0.135178	0.0257841	1.58255e-07	-0.150862	0.0134029	2.16382e-29	5.57844	-48	1.58255	-7	2.16382	-29		9_133165599_T_C	9_133165599_T_C (GBGT1,ENSG00000298803,OBP2B,RALGDS,LCN1P1,CELP,ENSG00000290769,CEL,ENSG00000296375,ABO)				no		FALSE		3	trans-MR, mixed-MR, trans-coloc	no	yes
IL3RA	IL3RA_D050197	UKBPPP_2023	I9_CORATHER	Coronary atherosclerosis	Atherosclerosis	-0.0859704	0.011012	5.85677e-15	-0.0793048	0.0238898	0.000901447	-0.0813939	0.0139802	5.81244e-09	5.85677	-15	9.01447	-4	5.81244	-9		9_133165599_T_C	9_133165599_T_C (GBGT1,ENSG00000298803,OBP2B,RALGDS,LCN1P1,CELP,ENSG00000290769,CEL,ENSG00000296375,ABO)				no		FALSE		3	trans-MR, mixed-MR, trans-coloc	no	yes
IL3RA	IL3RA_D052439	SUN_2018	SAIGE_272	Disorders of lipoid metabolism	Lipid Metabolism Disorders	-0.0735335	0.0117433	3.80739e-10	-0.0761661	0.0227928	0.000832743	-0.0685728	0.0130249	1.40388e-07	3.8074	-10	8.3274	-4	1.4039	-7							no		FALSE		1	trans-MR	no	yes
IL3RA	IL3RA_Diseases of arteries, arterioles and capillaries (FINNGEN)	UKBPPP_2023	FG_DOAAC	Diseases of arteries, arterioles and capillaries (FINNGEN)	Diseases of arteries, arterioles and capillaries (FINNGEN)	-0.159874	0.0174646	5.478e-20	-0.17278	0.0401014	1.64305e-05	-0.162311	0.023046	1.88228e-12	5.478	-20	1.64305	-5	1.88228	-12		9_133165599_T_C	9_133165599_T_C (GBGT1,ENSG00000298803,OBP2B,RALGDS,LCN1P1,CELP,ENSG00000290769,CEL,ENSG00000296375,ABO)				no		FALSE		3	trans-MR, mixed-MR, trans-coloc	no	yes
IL3RA	IL3RA_Disorders of lipoid metabolism	UKBPPP_2023	phecode-272-both_sexes	Disorders of lipoid metabolism	Disorders of lipoid metabolism	-0.104285	0.0112568	1.96671e-20	-0.124165	0.0274785	6.22483e-06	-0.127218	0.0155377	2.66265e-16	1.96671	-20	6.22483	-6	2.66265	-16		9_133165599_T_C	9_133165599_T_C (GBGT1,ENSG00000298803,OBP2B,RALGDS,LCN1P1,CELP,ENSG00000290769,CEL,ENSG00000296375,ABO)				no		FALSE		3	trans-MR, mixed-MR, trans-coloc	no	yes
IL3RA	IL3RA_Diverticulosis	UKBPPP_2023	phecode-562.1-both_sexes	Diverticulosis	Diverticulosis	0.0907003	0.0133166	9.68671e-12	0.0515646	0.0229073	0.0243849	0.0956888	0.01782	7.8855e-08	9.68671	-12	2.43849	-2	7.8855	-8		9_133547512_A_T	9_133547512_A_T (ADAMTSL2,MYMK,ENSG00000303903,ENSG00000296035,FAM163B,SLC2A6,ENSG00000261018,CACFD1,DBH,DBH-AS1)				no		FALSE		3	trans-MR, mixed-MR, trans-coloc	no	yes
IL3RA	IL3RA_E78 Disorders of lipoprotein metabolism and other lipidaemias	UKBPPP_2023	icd10-E78-both_sexes	E78 Disorders of lipoprotein metabolism and other lipidaemias	E78 Disorders of lipoprotein metabolism and other lipidaemias	-0.103769	0.0112517	2.90204e-20	-0.123822	0.027481	6.61399e-06	-0.129818	0.0154648	4.68257e-17	2.90204	-20	6.61399	-6	4.68257	-17		9_133165599_T_C	9_133165599_T_C (GBGT1,ENSG00000298803,OBP2B,RALGDS,LCN1P1,CELP,ENSG00000290769,CEL,ENSG00000296375,ABO)				no		FALSE		3	trans-MR, mixed-MR, trans-coloc	no	yes
IL3RA	IL3RA_EFO_0000319	UKBPPP_2023	categorical-20107-both_sexes-1	Illnesses of father	cardiovascular disease	-0.0684419	0.00842851	4.65073e-16	-0.0556891	0.0176533	0.00160719	-0.0698873	0.0110212	2.28e-10	4.65073	-16	1.60719	-3	2.28	-10		9_133165599_T_C	9_133165599_T_C (GBGT1,ENSG00000298803,OBP2B,RALGDS,LCN1P1,CELP,ENSG00000290769,CEL,ENSG00000296375,ABO)				no		FALSE	literature	3	trans-MR, mixed-MR, trans-coloc	no	yes
IL3RA	IL3RA_EFO_0000537	UKBPPP_2023	categorical-20002-both_sexes-1065	Non-cancer illness code, self-reported	hypertension	0.074877	0.00931297	8.97821e-16	0.0274255	0.0246289	0.265473	0.0723211	0.0123141	4.27921e-09	8.97821	-16	2.65473	-1	4.27921	-9		9_133165599_T_C	9_133165599_T_C (GBGT1,ENSG00000298803,OBP2B,RALGDS,LCN1P1,CELP,ENSG00000290769,CEL,ENSG00000296375,ABO)				no		FALSE	literature	3	trans-MR, mixed-MR, trans-coloc	no	yes
IL3RA	IL3RA_EFO_0000589	SUN_2018	FINNGEN_R5_E4_METABOLIA	Metabolic disorders	Metabolic disorders	-0.0796051	0.012685	3.48429e-10	-0.0768127	0.0175645	1.22446e-05	-0.0875157	0.0153096	1.08806e-08	3.4843	-10	1.2245	-5	1.0881	-8							no		FALSE	literature	1	trans-MR	no	yes
IL3RA	IL3RA_EFO_0003827	UKBPPP_2023	categorical-20002-both_sexes-1093, categorical-6152-both_sexes-7	Non-cancer illness code, self-reported	pulmonary embolism	-0.444903	0.0559879	1.92003e-15	-0.455988	0.100892	6.19687e-06	-0.727529	0.0578076	2.54247e-36	1.92003	-15	6.19687	-6	2.54247	-36		9_133135789_G_A, 9_133593189_T_G	9_133135789_G_A (ENSG00000298803,RALGDS,GBGT1,CELP,ENSG00000290769,OBP2B,CEL,ENSG00000296375,MIR6877,LCN1P1), 9_133593189_T_G (ENSG00000303903,FAM163B,ENSG00000261018,DBH,ADAMTSL2,DBH-AS1,MYMK,ENSG00000296035,SLC2A6,CACFD1)				no		TRUE		3	trans-MR, mixed-MR, trans-coloc	no	yes
IL3RA	IL3RA_EFO_0003907	SUN_2018	NEALE2_6152_5	Blood clot in the leg (dvt) | blood clot, dvt, bronchitis, emphysema, asthma, rhinitis, eczema, allergy diagnosed by doctor	Blood clot in the leg (dvt) | blood clot, dvt, bronchitis, emphysema, asthma, rhinitis, eczema, allergy diagnosed by doctor	-0.406248	0.0269065	1.65681e-51	-0.468271	0.0486768	0	-0.425701	0.0277085	2.87537e-53	1.6568	-51	6.58314	-22	2.8754	-53							no		FALSE		1	trans-MR	no	yes
IL3RA	IL3RA_EFO_0003923	UKBPPP_2023	continuous-4125-both_sexes-irnt, continuous-4106-both_sexes-irnt	Heel bone mineral density (BMD) T-score, automated (right)	Heel bone mineral density (BMD) T-score, automated (right)	0.0440699	0.00569528	1.01018e-14	0.0447691	0.00919352	1.11802e-06	0.0502661	0.00799536	3.23849e-10	1.01018	-14	1.11802	-6	3.23849	-10		9_133165599_T_C	9_133165599_T_C (GBGT1,ENSG00000298803,OBP2B,RALGDS,LCN1P1,CELP,ENSG00000290769,CEL,ENSG00000296375,ABO)				no		TRUE		3	trans-MR, mixed-MR, trans-coloc	no	yes
IL3RA	IL3RA_EFO_0003956	UKBPPP_2023	categorical-6152-both_sexes-9	Blood clot, DVT, bronchitis, emphysema, asthma, rhinitis, eczema, allergy diagnosed by doctor	seasonal allergic rhinitis	-0.0641409	0.00902887	1.21212e-12	-0.0576314	0.0223318	0.00986039	-0.0710595	0.0119017	2.36469e-09	1.21212	-12	9.86039	-3	2.36469	-9		9_133165599_T_C	9_133165599_T_C (GBGT1,ENSG00000298803,OBP2B,RALGDS,LCN1P1,CELP,ENSG00000290769,CEL,ENSG00000296375,ABO)				no		FALSE		3	trans-MR, mixed-MR, trans-coloc	no	yes
IL3RA	IL3RA_EFO_0004305	UKBPPP_2023	continuous-30010-both_sexes-irnt	Red blood cell (erythrocyte) count	Red blood cell (erythrocyte) count	0.147561	0.00355994	0	0.144703	0.0172198	0	0.135598	0.00496476	3.04174e-164	1.56684	-375	4.34084	-17	3.04174	-164		9_133476425_C_T	9_133476425_C_T (SLC2A6,ENSG00000296035,CACFD1,MYMK,ADAMTS13,ADAMTSL2,REXO4,STKLD1,SURF4,SURF2)				no		FALSE		3	trans-MR, mixed-MR, trans-coloc	no	yes
IL3RA	IL3RA_EFO_0004308	UKBPPP_2023	continuous-30000-both_sexes-irnt	White blood cell (leukocyte) count	White blood cell (leukocyte) count	0.0332217	0.00531051	3.95391e-10	0.0480692	0.0292505	0.100308	0.0613366	0.00482881	5.747e-37	3.95391	-10	1.00308	-1	5.747	-37		9_133165599_T_C	9_133165599_T_C (GBGT1,ENSG00000298803,OBP2B,RALGDS,LCN1P1,CELP,ENSG00000290769,CEL,ENSG00000296375,ABO)				no		FALSE		3	trans-MR, mixed-MR, trans-coloc	no	yes
IL3RA	IL3RA_EFO_0004312	UKBPPP_2023	continuous-20151-both_sexes-irnt	Forced vital capacity (FVC), Best measure	Forced vital capacity (FVC), Best measure	0.0244856	0.00282035	3.89683e-18	0.0283798	0.00787123	0.000311543	0.0258758	0.00354719	2.99249e-13	3.89683	-18	3.11543	-4	2.99249	-13		9_133135789_G_A	9_133135789_G_A (ENSG00000298803,RALGDS,GBGT1,CELP,ENSG00000290769,OBP2B,CEL,ENSG00000296375,MIR6877,LCN1P1)				no		FALSE		3	trans-MR, mixed-MR, trans-coloc	no	yes
IL3RA	IL3RA_EFO_0004314	UKBPPP_2023	continuous-20150-both_sexes-irnt	Forced expiratory volume in 1-second (FEV1), Best measure	Forced expiratory volume in 1-second (FEV1), Best measure	0.0283401	0.0027502	6.70833e-25	0.0328161	0.00636814	2.5613e-07	0.0291455	0.00374227	6.79774e-15	6.70833	-25	2.5613	-7	6.79774	-15		9_133135789_G_A	9_133135789_G_A (ENSG00000298803,RALGDS,GBGT1,CELP,ENSG00000290769,OBP2B,CEL,ENSG00000296375,MIR6877,LCN1P1)				no		FALSE		3	trans-MR, mixed-MR, trans-coloc	no	yes
IL3RA	IL3RA_EFO_0004324	UKBPPP_2023	GCST90016667	Spleen volume	Spleen volume	0.10368	0.0140068	1.3399e-13	0.058905	0.0596885	0.323705	0.0919315	0.0222718	3.664e-05	1.3399	-13	3.23705	-1	3.664	-5		9_133330998_G_A					no		FALSE		3	trans-MR, mixed-MR, trans-coloc	no	yes
IL3RA	IL3RA_EFO_0004339	UKBPPP_2023	continuous-50-both_sexes-irnt	Standing height	Standing height	0.0203978	0.00301228	1.27395e-11	0.0214599	0.0180039	0.233278	0.024047	0.00396995	1.38464e-09	1.27395	-11	2.33278	-1	1.38464	-9		2_27508073_T_C	2_27508073_T_C (GCKR,FNDC4,ENSG00000306717,IFT172,SPATA31H1,RNU6-986P,ENSG00000235267,KRTCAP3,ZNF512,NRBP1)				no		FALSE		3	trans-MR, mixed-MR, trans-coloc	no	yes
IL3RA	IL3RA_EFO_0004458	UKBPPP_2023	biomarkers-30710-both_sexes-irnt	C-reactive protein	C-reactive protein	-0.0549132	0.00417974	1.99581e-39	-0.0338324	0.0243058	0.163939	-0.0660501	0.00579611	4.39795e-30	1.99581	-39	1.63939	-1	4.39795	-30		9_133165599_T_C	9_133165599_T_C (GBGT1,ENSG00000298803,OBP2B,RALGDS,LCN1P1,CELP,ENSG00000290769,CEL,ENSG00000296375,ABO)				no		FALSE		3	trans-MR, mixed-MR, trans-coloc	no	yes
IL3RA	IL3RA_EFO_0004468	UKBPPP_2023	biomarkers-30740-both_sexes-irnt	Glucose	Glucose	-0.0496594	0.00366553	8.17754e-42	-0.0600304	0.0131533	5.02109e-06	-0.058234	0.0052244	7.44455e-29	8.17754	-42	5.02109	-6	7.44455	-29		9_133135789_G_A	9_133135789_G_A (ENSG00000298803,RALGDS,GBGT1,CELP,ENSG00000290769,OBP2B,CEL,ENSG00000296375,MIR6877,LCN1P1)				no		FALSE		3	trans-MR, mixed-MR, trans-coloc	no	yes
IL3RA	IL3RA_EFO_0004514	UKBPPP_2023, SUN_2018	continuous-3144-both_sexes-irnt, continuous-4101-both_sexes-irnt, continuous-3147-both_sexes-irnt, continuous-4104-both_sexes-irnt, NEALE2_3144_raw	Heel Broadband ultrasound attenuation, direct entry	Heel Broadband ultrasound attenuation, direct entry	0.0507816	0.00489863	3.52261e-25	0.043119	0.00868684	6.91572e-07	0.0529344	0.00650883	4.198e-16	3.52261	-25	6.91572	-7	4.198	-16		9_133165599_T_C	9_133165599_T_C (GBGT1,ENSG00000298803,OBP2B,RALGDS,LCN1P1,CELP,ENSG00000290769,CEL,ENSG00000296375,ABO)				no		TRUE		3	trans-MR, mixed-MR, trans-coloc	no	yes
IL3RA	IL3RA_EFO_0004518	UKBPPP_2023	biomarkers-30700-both_sexes-irnt	Creatinine	Creatinine	0.0339138	0.00305142	1.0715e-28	0.0271678	0.0134489	0.0433752	0.0338541	0.00411275	1.84876e-16	1.0715	-28	4.33752	-2	1.84876	-16		2_27508073_T_C	2_27508073_T_C (GCKR,FNDC4,ENSG00000306717,IFT172,SPATA31H1,RNU6-986P,ENSG00000235267,KRTCAP3,ZNF512,NRBP1)				no		FALSE		3	trans-MR, mixed-MR, trans-coloc	no	yes
IL3RA	IL3RA_EFO_0004528	UKBPPP_2023	continuous-30020-both_sexes-irnt	Haemoglobin concentration	Haemoglobin concentration	0.128506	0.00318694	0	0.130879	0.019007	5.74585e-12	0.130036	0.00421744	9.52397e-209	1.70506	-355	5.74585	-12	9.52397	-209		9_133135789_G_A	9_133135789_G_A (ENSG00000298803,RALGDS,GBGT1,CELP,ENSG00000290769,OBP2B,CEL,ENSG00000296375,MIR6877,LCN1P1)				no		FALSE		3	trans-MR, mixed-MR, trans-coloc	no	yes
IL3RA	IL3RA_EFO_0004533	UKBPPP_2023	biomarkers-30610-both_sexes-irnt	Alkaline phosphatase	Alkaline phosphatase	0.512697	0.0168987	3.46628e-202	0.632551	0.0682544	0	0.749236	0.0173973	0	3.46628	-202	1.90474	-20	3.34809	-405		9_133135789_G_A	9_133135789_G_A (ENSG00000298803,RALGDS,GBGT1,CELP,ENSG00000290769,OBP2B,CEL,ENSG00000296375,MIR6877,LCN1P1)				no		FALSE		3	trans-MR, mixed-MR, trans-coloc	no	yes
IL3RA	IL3RA_EFO_0004570	UKBPPP_2023	biomarkers-30840-both_sexes-irnt, biomarkers-30660-both_sexes-irnt, continuous-IBil-both_sexes-irnt	Total bilirubin	Total bilirubin	0.0426747	0.0041079	2.799e-25	0.0398714	0.0156045	0.0106149	0.0457664	0.00564937	5.44453e-16	2.799	-25	1.06149	-2	5.44453	-16		9_133492955_T_C, 9_133165599_T_C, 9_133382663_G_C	9_133165599_T_C (GBGT1,ENSG00000298803,OBP2B,RALGDS,LCN1P1,CELP,ENSG00000290769,CEL,ENSG00000296375,ABO)				no		TRUE		3	trans-MR, mixed-MR, trans-coloc	no	yes
IL3RA	IL3RA_EFO_0004574	UKBPPP_2023	biomarkers-30690-both_sexes-irnt	Cholesterol	Cholesterol	-0.10558	0.00417374	3.50179e-141	-0.0776975	0.0199995	0.00010234	-0.109199	0.00555022	3.54769e-86	3.50179	-141	1.0234	-4	3.54769	-86		9_133165599_T_C	9_133165599_T_C (GBGT1,ENSG00000298803,OBP2B,RALGDS,LCN1P1,CELP,ENSG00000290769,CEL,ENSG00000296375,ABO)				no		FALSE		3	trans-MR, mixed-MR, trans-coloc	no	yes
IL3RA	IL3RA_EFO_0004611	UKBPPP_2023	continuous-LDLC-both_sexes-medadj_raw	LDL direct, adjusted by medication	LDL direct, adjusted by medication	-0.131704	0.00381625	5.39796e-261	-0.113725	0.021577	1.35943e-07	-0.147688	0.00584275	5.69536e-141	5.39796	-261	1.35943	-7	5.69536	-141		9_133165599_T_C	9_133165599_T_C (GBGT1,ENSG00000298803,OBP2B,RALGDS,LCN1P1,CELP,ENSG00000290769,CEL,ENSG00000296375,ABO)				no		FALSE		3	trans-MR, mixed-MR, trans-coloc	no	yes
IL3RA	IL3RA_EFO_0004612	UKBPPP_2023	biomarkers-30760-both_sexes-irnt	HDL cholesterol	HDL cholesterol	-0.0559059	0.00435457	9.98431e-38	-0.0268197	0.0157716	0.0890357	-0.0521409	0.00547738	1.74316e-21	9.98431	-38	8.90357	-2	1.74316	-21		9_133165599_T_C	9_133165599_T_C (GBGT1,ENSG00000298803,OBP2B,RALGDS,LCN1P1,CELP,ENSG00000290769,CEL,ENSG00000296375,ABO)				no		FALSE		3	trans-MR, mixed-MR, trans-coloc	no	yes
IL3RA	IL3RA_EFO_0004614	UKBPPP_2023	biomarkers-30630-both_sexes-irnt	Apolipoprotein A	Apolipoprotein A	-0.0691012	0.0042821	1.39662e-58	-0.0402073	0.0196005	0.0402343	-0.0660916	0.00541896	3.2507e-34	1.39662	-58	4.02343	-2	3.2507	-34		9_133165599_T_C	9_133165599_T_C (GBGT1,ENSG00000298803,OBP2B,RALGDS,LCN1P1,CELP,ENSG00000290769,CEL,ENSG00000296375,ABO)				no		FALSE		3	trans-MR, mixed-MR, trans-coloc	no	yes
IL3RA	IL3RA_EFO_0004615	UKBPPP_2023	biomarkers-30640-both_sexes-irnt	Apolipoprotein B	Apolipoprotein B	-0.0789232	0.00377931	7.64929e-97	-0.0668166	0.0202849	0.000988019	-0.0809804	0.00519836	1.02628e-54	7.64929	-97	9.88019	-4	1.02628	-54		9_133165599_T_C	9_133165599_T_C (GBGT1,ENSG00000298803,OBP2B,RALGDS,LCN1P1,CELP,ENSG00000290769,CEL,ENSG00000296375,ABO)				no		FALSE		3	trans-MR, mixed-MR, trans-coloc	no	yes
IL3RA	IL3RA_EFO_0004631	UKBPPP_2023	biomarkers-30890-both_sexes-irnt	Vitamin D	Vitamin D	0.0236209	0.00381238	5.79696e-10	0.0217843	0.00820361	0.00792022	0.0256806	0.00503184	3.33207e-07	5.79696	-10	7.92022	-3	3.33207	-7		9_133382663_G_C					no		FALSE		3	trans-MR, mixed-MR, trans-coloc	no	yes
IL3RA	IL3RA_EFO_0004735	UKBPPP_2023	biomarkers-30620-both_sexes-irnt	Alanine aminotransferase	Alanine aminotransferase	-0.0327195	0.00376597	3.68294e-18	-0.027033	0.0123459	0.0285505	-0.0448369	0.00506351	8.37659e-19	3.68294	-18	2.85505	-2	8.37659	-19		9_133547512_A_T	9_133547512_A_T (ADAMTSL2,MYMK,ENSG00000303903,ENSG00000296035,FAM163B,SLC2A6,ENSG00000261018,CACFD1,DBH,DBH-AS1)				no		FALSE		3	trans-MR, mixed-MR, trans-coloc	no	yes
IL3RA	IL3RA_EFO_0004736	UKBPPP_2023	biomarkers-30650-both_sexes-irnt	Aspartate aminotransferase	Aspartate aminotransferase	0.0850827	0.00400577	4.07418e-100	0.0890254	0.0203645	1.23337e-05	0.0964258	0.00568977	2.01821e-64	4.07418	-100	1.23337	-5	2.01821	-64		9_133165599_T_C	9_133165599_T_C (GBGT1,ENSG00000298803,OBP2B,RALGDS,LCN1P1,CELP,ENSG00000290769,CEL,ENSG00000296375,ABO)				no		FALSE		3	trans-MR, mixed-MR, trans-coloc	no	yes
IL3RA	IL3RA_EFO_0004833	UKBPPP_2023	continuous-30140-both_sexes-irnt	Neutrophill count	Neutrophill count	0.0329516	0.00489463	1.67127e-11	0.0568044	0.0226934	0.0123102	0.060584	0.0046281	3.73212e-39	1.67127	-11	1.23102	-2	3.73212	-39		9_133165599_T_C	9_133165599_T_C (GBGT1,ENSG00000298803,OBP2B,RALGDS,LCN1P1,CELP,ENSG00000290769,CEL,ENSG00000296375,ABO)				no		FALSE		3	trans-MR, mixed-MR, trans-coloc	no	yes
IL3RA	IL3RA_EFO_0004838	UKBPPP_2023	biomarkers-30680-both_sexes-irnt	Calcium	Calcium	0.0294682	0.00376106	4.68518e-15	0.0407748	0.017922	0.0228982	0.0328768	0.00504505	7.18953e-11	4.68518	-15	2.28982	-2	7.18953	-11		17_7176997_C_T	17_7176997_C_T (ASGR1,ENSG00000305670,ENSG00000279812,RPL7AP64,ENSG00000289977,DLG4,ACADVL,MIR324,DVL2,ENSG00000306813)				no		FALSE		3	trans-MR, mixed-MR, trans-coloc	no	yes
IL3RA	IL3RA_EFO_0004995	UKBPPP_2023	continuous-23122-both_sexes-irnt, continuous-23121-both_sexes-irnt, continuous-23129-both_sexes-irnt	Arm predicted mass (right)	Arm predicted mass (right)	0.0224102	0.00276207	4.91604e-16	0.0103892	0.0126933	0.413083	0.0231285	0.00350544	4.171e-11	4.91604	-16	4.13083	-1	4.171	-11		2_27508073_T_C	2_27508073_T_C (GCKR,FNDC4,ENSG00000306717,IFT172,SPATA31H1,RNU6-986P,ENSG00000235267,KRTCAP3,ZNF512,NRBP1)				no		TRUE		3	trans-MR, mixed-MR, trans-coloc	no	yes
IL3RA	IL3RA_EFO_0005091	UKBPPP_2023	continuous-30130-both_sexes-irnt	Monocyte count	Monocyte count	0.0526341	0.00689224	2.22841e-14	0.0609455	0.0312527	0.0511658	0.0962145	0.00655483	8.86607e-49	2.22841	-14	5.11658	-2	8.86607	-49		9_133135789_G_A	9_133135789_G_A (ENSG00000298803,RALGDS,GBGT1,CELP,ENSG00000290769,OBP2B,CEL,ENSG00000296375,MIR6877,LCN1P1)				no		FALSE		3	trans-MR, mixed-MR, trans-coloc	no	yes
IL3RA	IL3RA_EFO_0005208	UKBPPP_2023	continuous-eGFR-both_sexes-irnt, continuous-eGFRcreacys-both_sexes-irnt	Estimated glomerular filtration rate, serum creatinine	Estimated glomerular filtration rate, serum creatinine	-0.0364357	0.00321639	9.5224e-30	-0.0303207	0.0142643	0.0335332	-0.0375813	0.00433901	4.66583e-18	9.5224	-30	3.35332	-2	4.66583	-18		2_27508073_T_C	2_27508073_T_C (GCKR,FNDC4,ENSG00000306717,IFT172,SPATA31H1,RNU6-986P,ENSG00000235267,KRTCAP3,ZNF512,NRBP1)				no		TRUE		3	trans-MR, mixed-MR, trans-coloc	no	yes
IL3RA	IL3RA_EFO_0005763	UKBPPP_2023	continuous-PP-both_sexes-auto_irnt, continuous-PP-both_sexes-auto_raw, continuous-PP-both_sexes-combined_irnt, continuous-PP-both_sexes-auto_medadj_irnt, continuous-PP-both_sexes-combined_medadj_irnt, continuous-PP-both_sexes-auto_medadj_raw, continuous-PP-both_sexes-combined_medadj_raw	Pulse pressure, automated reading	Pulse pressure, automated reading	-0.0268032	0.00336585	1.67545e-15	-0.0323674	0.00701832	3.99098e-06	-0.0329802	0.00464381	1.23002e-12	1.67545	-15	3.99098	-6	1.23002	-12		9_133382663_G_C					no		TRUE		3	trans-MR, mixed-MR, trans-coloc	no	yes
IL3RA	IL3RA_EFO_0006336	UKBPPP_2023	continuous-DBP-both_sexes-combined_medadj_raw, continuous-DBP-both_sexes-combined_medadj_irnt, continuous-DBP-both_sexes-auto_medadj_raw, continuous-DBP-both_sexes-combined_raw, continuous-DBP-both_sexes-combined_irnt, continuous-DBP-both_sexes-auto_medadj_irnt, continuous-4079-both_sexes-irnt	Diastolic blood pressure, combined automated + manual reading, adjusted by medication	Diastolic blood pressure, combined automated + manual reading, adjusted by medication	0.64446	0.0473234	3.121e-42	0.405668	0.192545	0.0351286	0.603218	0.0604326	1.83374e-23	3.121	-42	3.51286	-2	1.83374	-23		9_133165599_T_C	9_133165599_T_C (GBGT1,ENSG00000298803,OBP2B,RALGDS,LCN1P1,CELP,ENSG00000290769,CEL,ENSG00000296375,ABO)				no		TRUE		3	trans-MR, mixed-MR, trans-coloc	no	yes
IL3RA	IL3RA_EFO_0006340	UKBPPP_2023	continuous-MAP-both_sexes-combined_medadj_raw, continuous-MAP-both_sexes-combined_medadj_irnt, continuous-MAP-both_sexes-auto_medadj_raw, continuous-MAP-both_sexes-auto_medadj_irnt, continuous-MAP-both_sexes-combined_raw, continuous-MAP-both_sexes-combined_irnt	Mean arterial pressure, combined automated + manual reading, adjusted by medication	Mean arterial pressure, combined automated + manual reading, adjusted by medication	0.483102	0.0538829	3.081e-19	0.258598	0.196184	0.187457	0.472645	0.069733	1.21909e-11	3.081	-19	1.87457	-1	1.21909	-11		9_133165599_T_C	9_133165599_T_C (GBGT1,ENSG00000298803,OBP2B,RALGDS,LCN1P1,CELP,ENSG00000290769,CEL,ENSG00000296375,ABO)				no		TRUE		3	trans-MR, mixed-MR, trans-coloc	no	yes
IL3RA	IL3RA_EFO_0006941	UKBPPP_2023	continuous-47-both_sexes-irnt	Hand grip strength (right)	Hand grip strength (right)	0.0173082	0.00240457	6.1075e-13	0.0138995	0.00514916	0.00694693	0.017382	0.00305252	1.23868e-08	6.1075	-13	6.94693	-3	1.23868	-8		9_133165599_T_C	9_133165599_T_C (GBGT1,ENSG00000298803,OBP2B,RALGDS,LCN1P1,CELP,ENSG00000290769,CEL,ENSG00000296375,ABO)				no		FALSE		3	trans-MR, mixed-MR, trans-coloc	no	yes
IL3RA	IL3RA_EFO_0007010	UKBPPP_2023	categorical-20003-both_sexes-1140888266, categorical-20003-both_sexes-1141146234	Treatment/medication code	drug use measurement	-0.32171	0.0355301	1.37104e-19	-0.269068	0.0675378	6.77775e-05	-0.354727	0.0478965	1.3005e-13	1.37104	-19	6.77775	-5	1.3005	-13		9_133165599_T_C, 2_27508073_T_C	9_133165599_T_C (GBGT1,ENSG00000298803,OBP2B,RALGDS,LCN1P1,CELP,ENSG00000290769,CEL,ENSG00000296375,ABO), 2_27508073_T_C (GCKR,FNDC4,ENSG00000306717,IFT172,SPATA31H1,RNU6-986P,ENSG00000235267,KRTCAP3,ZNF512,NRBP1)				no		TRUE		3	trans-MR, mixed-MR, trans-coloc	no	yes
IL3RA	IL3RA_EFO_0007800	UKBPPP_2023, SUN_2018	continuous-23119-both_sexes-irnt, NEALE2_23119_raw	Arm fat percentage (right)	Arm fat percentage (right)	-0.0156528	0.00239026	5.80981e-11	-0.0214698	0.0051447	3.00358e-05	-0.0267182	0.00340901	4.5953e-15	5.80981	-11	3.00358	-5	4.5953	-15		9_133165599_T_C	9_133165599_T_C (GBGT1,ENSG00000298803,OBP2B,RALGDS,LCN1P1,CELP,ENSG00000290769,CEL,ENSG00000296375,ABO)				no		TRUE		3	trans-MR, mixed-MR, trans-coloc	no	yes
IL3RA	IL3RA_EFO_0007984	UKBPPP_2023	continuous-30110-both_sexes-irnt	Platelet distribution width	Platelet distribution width	0.0699614	0.00469741	3.62738e-50	0.0451889	0.018909	0.0168573	0.0709289	0.00560731	1.12761e-36	3.62738	-50	1.68573	-2	1.12761	-36		9_133604200_T_G					no		FALSE		3	trans-MR, mixed-MR, trans-coloc	no	yes
IL3RA	IL3RA_EFO_0007985	UKBPPP_2023	continuous-30090-both_sexes-irnt	Platelet crit	Platelet crit	-0.0405087	0.00430426	4.90084e-21	-0.0604485	0.0383581	0.115049	-0.0395748	0.00566801	2.90734e-12	4.90084	-21	1.15049	-1	2.90734	-12		2_27508073_T_C	2_27508073_T_C (GCKR,FNDC4,ENSG00000306717,IFT172,SPATA31H1,RNU6-986P,ENSG00000235267,KRTCAP3,ZNF512,NRBP1)				no		FALSE		3	trans-MR, mixed-MR, trans-coloc	no	yes
IL3RA	IL3RA_EFO_0007986	UKBPPP_2023	continuous-30250-both_sexes-irnt, continuous-30240-both_sexes-irnt	Reticulocyte count	Reticulocyte count	0.0589802	0.00392986	6.48777e-51	0.0693944	0.0264047	0.00858617	0.0580195	0.0051773	3.78853e-29	6.48777	-51	8.58617	-3	3.78853	-29		2_27508073_T_C	2_27508073_T_C (GCKR,FNDC4,ENSG00000306717,IFT172,SPATA31H1,RNU6-986P,ENSG00000235267,KRTCAP3,ZNF512,NRBP1)				no		TRUE		3	trans-MR, mixed-MR, trans-coloc	no	yes
IL3RA	IL3RA_EFO_0007989	UKBPPP_2023	continuous-30190-both_sexes-irnt	Monocyte percentage	Monocyte percentage	0.0322559	0.0043171	7.91915e-14	0.00459923	0.0306252	0.880624	0.0397011	0.00569798	3.22475e-12	7.91915	-14	8.80624	-1	3.22475	-12		2_27508073_T_C	2_27508073_T_C (GCKR,FNDC4,ENSG00000306717,IFT172,SPATA31H1,RNU6-986P,ENSG00000235267,KRTCAP3,ZNF512,NRBP1)				no		FALSE		3	trans-MR, mixed-MR, trans-coloc	no	yes
IL3RA	IL3RA_EFO_0007993	UKBPPP_2023	continuous-30180-both_sexes-irnt	Lymphocyte percentage	Lymphocyte percentage	-0.0587463	0.00382533	3.17052e-53	-0.0654186	0.0172059	0.000143471	-0.0589919	0.00492754	4.98969e-33	3.17052	-53	1.43471	-4	4.98969	-33		9_133165599_T_C	9_133165599_T_C (GBGT1,ENSG00000298803,OBP2B,RALGDS,LCN1P1,CELP,ENSG00000290769,CEL,ENSG00000296375,ABO)				no		FALSE		3	trans-MR, mixed-MR, trans-coloc	no	yes
IL3RA	IL3RA_EFO_0009188	SUN_2018	NEALE2_30070_raw	Red blood cell (erythrocyte) distribution width	Red blood cell (erythrocyte) distribution width	-0.026193	0.00351375	9.02537e-14	-0.026273	0.0048705	6.87865e-08	-0.0263082	0.00326483	7.75015e-16	9.0254	-14	6.8786	-8	7.7502	-16							no		FALSE		1	trans-MR	no	yes
IL3RA	IL3RA_EFO_0009270	UKBPPP_2023	continuous-4124-both_sexes-irnt, continuous-3148-both_sexes-irnt, continuous-4105-both_sexes-irnt	Heel bone mineral density (BMD) (right)	Heel bone mineral density (BMD) (right)	0.0445305	0.00568746	4.89489e-15	0.0456219	0.00917072	6.53349e-07	0.0486903	0.00794748	8.98293e-10	4.89489	-15	6.53349	-7	8.98293	-10		9_133165599_T_C	9_133165599_T_C (GBGT1,ENSG00000298803,OBP2B,RALGDS,LCN1P1,CELP,ENSG00000290769,CEL,ENSG00000296375,ABO)				no		TRUE		3	trans-MR, mixed-MR, trans-coloc	no	yes
IL3RA	IL3RA_EFO_0009552	UKBPPP_2023	icd10-I84-both_sexes, phecode-455-both_sexes	I84 Haemorrhoids	I84 Haemorrhoids	0.0975168	0.0143066	9.34616e-12	0.0687931	0.0294287	0.019407	0.101295	0.0193196	1.57891e-07	9.34616	-12	1.9407	-2	1.57891	-7		9_133382663_G_C					no		TRUE		3	trans-MR, mixed-MR, trans-coloc	no	yes
IL3RA	IL3RA_EFO_0009718	UKBPPP_2023	continuous-3064-both_sexes-irnt	Peak expiratory flow (PEF)	Peak expiratory flow (PEF)	0.0296699	0.00299063	3.37546e-23	0.026677	0.0057276	3.19876e-06	0.0300848	0.00377346	1.55213e-15	3.37546	-23	3.19876	-6	1.55213	-15		9_133492955_T_C					no		FALSE		3	trans-MR, mixed-MR, trans-coloc	no	yes
IL3RA	IL3RA_EFO_0010701	UKBPPP_2023	GCST90002396	Mean reticulocyte volume	Mean reticulocyte volume	-0.0592764	0.00371209	2.11914e-57	-0.0871167	0.01692	2.62231e-07	-0.0624808	0.00479077	7.06629e-39	2.11914	-57	2.62231	-7	7.06629	-39		2_27508073_T_C	2_27508073_T_C (GCKR,FNDC4,ENSG00000306717,IFT172,SPATA31H1,RNU6-986P,ENSG00000235267,KRTCAP3,ZNF512,NRBP1)				no		FALSE		3	trans-MR, mixed-MR, trans-coloc	no	yes
IL3RA	IL3RA_EFO_0011011	UKBPPP_2023	continuous-20015-both_sexes-irnt	Sitting height	Sitting height	0.0369272	0.00318621	4.64723e-31	0.0308511	0.0180409	0.0872542	0.0381121	0.00421773	1.62269e-19	4.64723	-31	8.72542	-2	1.62269	-19		9_133165599_T_C	9_133165599_T_C (GBGT1,ENSG00000298803,OBP2B,RALGDS,LCN1P1,CELP,ENSG00000290769,CEL,ENSG00000296375,ABO)				no		FALSE		3	trans-MR, mixed-MR, trans-coloc	no	yes
IL3RA	IL3RA_EFO_1001460	UKBPPP_2023	phecode-562-both_sexes	Diverticulosis and diverticulitis	Diverticulosis and diverticulitis	0.0901429	0.0133035	1.23651e-11	0.0517412	0.0227955	0.0232195	0.096802	0.017803	5.40658e-08	1.23651	-11	2.32195	-2	5.40658	-8		9_133547512_A_T	9_133547512_A_T (ADAMTSL2,MYMK,ENSG00000303903,ENSG00000296035,FAM163B,SLC2A6,ENSG00000261018,CACFD1,DBH,DBH-AS1)				no		FALSE		3	trans-MR, mixed-MR, trans-coloc	no	yes
IL3RA	IL3RA_Endometriosis ASRM stages 3,4	UKBPPP_2023	N14_ENDOMETRIOSIS_ASRM_STAGE3_4	Endometriosis ASRM stages 3,4	Endometriosis ASRM stages 3,4	-0.133827	0.0200401	2.423e-11	-0.117308	0.0302323	0.000104358	-0.134241	0.0272776	8.59691e-07	2.423	-11	1.04358	-4	8.59691	-7		9_133165599_T_C	9_133165599_T_C (GBGT1,ENSG00000298803,OBP2B,RALGDS,LCN1P1,CELP,ENSG00000290769,CEL,ENSG00000296375,ABO)				no		FALSE		3	trans-MR, mixed-MR, trans-coloc	no	yes
IL3RA	IL3RA_Endometriosis diagnosis and infertility diagnosis occurring together	UKBPPP_2023	N14_ENDOMET_INFERT	Endometriosis diagnosis and infertility diagnosis occurring together	Endometriosis diagnosis and infertility diagnosis occurring together	-0.20337	0.0301512	1.53013e-11	-0.166875	0.0409653	4.62984e-05	-0.192232	0.0402155	1.75256e-06	1.53013	-11	4.62984	-5	1.75256	-6		9_133412734_G_A	9_133412734_G_A (REXO4,ADAMTS13,STKLD1,SURF4,CACFD1,SURF2,SURF1,SNORD36C,SNORD36A,SNORD36B)				no		FALSE		3	trans-MR, mixed-MR, trans-coloc	no	yes
IL3RA	IL3RA_Familial hypercholesterolemia	UKBPPP_2023	E4_FH	Familial hypercholesterolemia	Familial hypercholesterolemia	-0.196262	0.0277911	1.64054e-12	-0.149017	0.0381804	9.50232e-05	-0.200134	0.0360988	2.95532e-08	1.64054	-12	9.50232	-5	2.95532	-8		9_133165599_T_C	9_133165599_T_C (GBGT1,ENSG00000298803,OBP2B,RALGDS,LCN1P1,CELP,ENSG00000290769,CEL,ENSG00000296375,ABO)				no		FALSE		3	trans-MR, mixed-MR, trans-coloc	no	yes
IL3RA	IL3RA_GO_0036273	SUN_2018	FINNGEN_R5_RX_STATIN	Statin medication	Statin medication	-0.14733	0.0119856	9.97731e-35	-0.121456	0.0305244	6.92134e-05	-0.14487	0.01485	1.74635e-22	9.9773	-35	6.9213	-5	1.7464	-22							no		FALSE		1	trans-MR	no	yes
IL3RA	IL3RA_HMG CoA reductase inhibitor|statin	UKBPPP_2023	prescriptions-HMG_CoA_reductase_inhibitor|statin-both_sexes	HMG CoA reductase inhibitor|statin	HMG CoA reductase inhibitor|statin	-0.10318	0.0108165	1.44023e-21	-0.0871671	0.0225804	0.000113244	-0.102809	0.0142659	5.73444e-13	1.44023	-21	1.13244	-4	5.73444	-13		2_27508073_T_C	2_27508073_T_C (GCKR,FNDC4,ENSG00000306717,IFT172,SPATA31H1,RNU6-986P,ENSG00000235267,KRTCAP3,ZNF512,NRBP1)				no		FALSE		3	trans-MR, mixed-MR, trans-coloc	no	yes
IL3RA	IL3RA_HP_0002239	UKBPPP_2023	phecode-578-both_sexes	Gastrointestinal hemorrhage	Gastrointestinal hemorrhage	0.0936692	0.014564	1.263e-10	0.0778537	0.0230731	0.000740242	0.0941421	0.0194724	1.3338e-06	1.263	-10	7.40242	-4	1.3338	-6		9_133165599_T_C	9_133165599_T_C (GBGT1,ENSG00000298803,OBP2B,RALGDS,LCN1P1,CELP,ENSG00000290769,CEL,ENSG00000296375,ABO)				no		FALSE		3	trans-MR, mixed-MR, trans-coloc	no	yes
IL3RA	IL3RA_HP_0003124	UKBPPP_2023	categorical-20002-both_sexes-1473, phecode-272.11-both_sexes	Non-cancer illness code, self-reported	hypercholesterolemia	-0.155853	0.0107135	6.0679e-48	-0.151334	0.0359651	2.57857e-05	-0.173992	0.0158268	4.10427e-28	6.0679	-48	2.57857	-5	4.10427	-28		9_133165599_T_C	9_133165599_T_C (GBGT1,ENSG00000298803,OBP2B,RALGDS,LCN1P1,CELP,ENSG00000290769,CEL,ENSG00000296375,ABO)				no		TRUE		3	trans-MR, mixed-MR, trans-coloc	no	yes
IL3RA	IL3RA_Haematocrit percentage	UKBPPP_2023	continuous-30030-both_sexes-irnt	Haematocrit percentage	Haematocrit percentage	0.107488	0.0045184	4.33656e-125	0.117731	0.0178272	4.00122e-11	0.125714	0.00454092	1.07031e-168	4.33656	-125	4.00122	-11	1.07031	-168		9_133135789_G_A	9_133135789_G_A (ENSG00000298803,RALGDS,GBGT1,CELP,ENSG00000290769,OBP2B,CEL,ENSG00000296375,MIR6877,LCN1P1)				no		FALSE		3	trans-MR, mixed-MR, trans-coloc	no	yes
IL3RA	IL3RA_Haemorrhoids and perianal venous thrombosis	UKBPPP_2023	K11_HAEMORR	Haemorrhoids and perianal venous thrombosis	Haemorrhoids and perianal venous thrombosis	-0.162412	0.0236566	6.62929e-12	-0.0152296	0.0417971	0.715582	0.0815269	0.0329382	0.0133181	6.62929	-12	7.15582	-1	1.33181	-2		9_133156430_G_C					no		FALSE		3	trans-MR, mixed-MR, trans-coloc	no	yes
IL3RA	IL3RA_Heart failure, strict	UKBPPP_2023	I9_HEARTFAIL	Heart failure, strict	Heart failure, strict	-0.0859392	0.0114655	6.60721e-14	-0.107077	0.0182392	4.33933e-09	-0.0859922	0.0153046	1.92364e-08	6.60721	-14	4.33933	-9	1.92364	-8		9_133165599_T_C	9_133165599_T_C (GBGT1,ENSG00000298803,OBP2B,RALGDS,LCN1P1,CELP,ENSG00000290769,CEL,ENSG00000296375,ABO)				no		FALSE		3	trans-MR, mixed-MR, trans-coloc	no	yes
IL3RA	IL3RA_Hernia of abdominal wall, postoperative	UKBPPP_2023	ABDOM_HERNIA_POSTOP	Hernia of abdominal wall, postoperative	Hernia of abdominal wall, postoperative	-0.178272	0.0227488	4.63112e-15	-0.200056	0.0421271	2.04551e-06	-0.158811	0.0302914	1.58162e-07	4.63112	-15	2.04551	-6	1.58162	-7		9_133027878_G_C					no		FALSE		3	trans-MR, mixed-MR, trans-coloc	no	yes
IL3RA	IL3RA_High light scatter reticulocyte count	UKBPPP_2023	continuous-30300-both_sexes-irnt	High light scatter reticulocyte count	High light scatter reticulocyte count	0.027204	0.00392667	4.26817e-12	0.0363363	0.0248503	0.143683	0.0334174	0.00528152	2.49582e-10	4.26817	-12	1.43683	-1	2.49582	-10		9_133165599_T_C	9_133165599_T_C (GBGT1,ENSG00000298803,OBP2B,RALGDS,LCN1P1,CELP,ENSG00000290769,CEL,ENSG00000296375,ABO)				no		FALSE		3	trans-MR, mixed-MR, trans-coloc	no	yes
IL3RA	IL3RA_Impedance of arm (left)	UKBPPP_2023	continuous-23110-both_sexes-irnt	Impedance of arm (left)	Impedance of arm (left)	-0.0350874	0.0031993	5.49454e-28	-0.0132855	0.01171	0.256568	-0.0317016	0.00420404	4.67272e-14	5.49454	-28	2.56568	-1	4.67272	-14		2_27508073_T_C	2_27508073_T_C (GCKR,FNDC4,ENSG00000306717,IFT172,SPATA31H1,RNU6-986P,ENSG00000235267,KRTCAP3,ZNF512,NRBP1)				no		FALSE		3	trans-MR, mixed-MR, trans-coloc	no	yes
IL3RA	IL3RA_Impedance of leg (left)	UKBPPP_2023	continuous-23108-both_sexes-irnt	Impedance of leg (left)	Impedance of leg (left)	0.0427066	0.00387438	2.96635e-28	0.060962	0.0135446	6.7689e-06	0.0458882	0.00489167	6.54203e-21	2.96635	-28	6.7689	-6	6.54203	-21		9_133165599_T_C	9_133165599_T_C (GBGT1,ENSG00000298803,OBP2B,RALGDS,LCN1P1,CELP,ENSG00000290769,CEL,ENSG00000296375,ABO)				no		FALSE		3	trans-MR, mixed-MR, trans-coloc	no	yes
IL3RA	IL3RA_Impedance of leg (right)	UKBPPP_2023	continuous-23107-both_sexes-irnt	Impedance of leg (right)	Impedance of leg (right)	0.034726	0.00380069	6.43437e-20	0.0535773	0.0132058	4.96868e-05	0.0394824	0.00481866	2.53423e-16	6.43437	-20	4.96868	-5	2.53423	-16		2_27508073_T_C	2_27508073_T_C (GCKR,FNDC4,ENSG00000306717,IFT172,SPATA31H1,RNU6-986P,ENSG00000235267,KRTCAP3,ZNF512,NRBP1)				no		FALSE		3	trans-MR, mixed-MR, trans-coloc	no	yes
IL3RA	IL3RA_Intestinal infectious diseases	UKBPPP_2023	AB1_INTESTINAL_INFECTIONS	Intestinal infectious diseases	Intestinal infectious diseases	-0.0689646	0.0100215	5.91704e-12	-0.0705288	0.0189756	0.000201751	-0.0802826	0.013613	3.69057e-09	5.91704	-12	2.01751	-4	3.69057	-9		9_133165599_T_C	9_133165599_T_C (GBGT1,ENSG00000298803,OBP2B,RALGDS,LCN1P1,CELP,ENSG00000290769,CEL,ENSG00000296375,ABO)				no		FALSE		3	trans-MR, mixed-MR, trans-coloc	no	yes
IL3RA	IL3RA_Ischaemic heart disease, wide definition	UKBPPP_2023	I9_IHD	Ischaemic heart disease, wide definition	Ischaemic heart disease, wide definition	-0.0557267	0.00871573	1.61812e-10	-0.0668944	0.0226506	0.00314372	-0.062576	0.0122463	3.22495e-07	1.61812	-10	3.14372	-3	3.22495	-7		9_133165599_T_C	9_133165599_T_C (GBGT1,ENSG00000298803,OBP2B,RALGDS,LCN1P1,CELP,ENSG00000290769,CEL,ENSG00000296375,ABO)				no		FALSE		3	trans-MR, mixed-MR, trans-coloc	no	yes
IL3RA	IL3RA_MONDO_0021187	UKBPPP_2023	phecode-272.1-both_sexes	Hyperlipidemia	Hyperlipidemia	-0.107175	0.0113517	3.68245e-21	-0.124534	0.0276807	6.82945e-06	-0.1266	0.0155658	4.17987e-16	3.68245	-21	6.82945	-6	4.17987	-16		9_133165599_T_C	9_133165599_T_C (GBGT1,ENSG00000298803,OBP2B,RALGDS,LCN1P1,CELP,ENSG00000290769,CEL,ENSG00000296375,ABO)				no		FALSE		3	trans-MR, mixed-MR, trans-coloc	no	yes
IL3RA	IL3RA_Mean reticulocyte volume	UKBPPP_2023	continuous-30260-both_sexes-irnt	Mean reticulocyte volume	Mean reticulocyte volume	-0.0730224	0.00446326	3.64554e-60	-0.0986591	0.0199148	7.26786e-07	-0.0750947	0.00560241	5.72934e-41	3.64554	-60	7.26786	-7	5.72934	-41		9_133492955_T_C					no		FALSE		3	trans-MR, mixed-MR, trans-coloc	no	yes
IL3RA	IL3RA_Mean sphered cell volume	UKBPPP_2023	continuous-30270-both_sexes-irnt	Mean sphered cell volume	Mean sphered cell volume	-0.0635374	0.00414461	4.8107e-53	-0.0748204	0.017846	2.75814e-05	-0.0633254	0.00527017	2.93423e-33	4.8107	-53	2.75814	-5	2.93423	-33		9_133492955_T_C					no		FALSE		3	trans-MR, mixed-MR, trans-coloc	no	yes
IL3RA	IL3RA_Medication for cholesterol, blood pressure or diabetes	UKBPPP_2023	categorical-6177-both_sexes-1	Medication for cholesterol, blood pressure or diabetes	Medication for cholesterol, blood pressure or diabetes	-0.112743	0.0123727	8.06727e-20	-0.122142	0.0317124	0.000117374	-0.142539	0.0173024	1.74901e-16	8.06727	-20	1.17374	-4	1.74901	-16		9_133492955_T_C					no		FALSE		3	trans-MR, mixed-MR, trans-coloc	no	yes
IL3RA	IL3RA_Medication for cholesterol, blood pressure, diabetes, or take exogenous hormones	UKBPPP_2023	categorical-6153-both_sexes-1	Medication for cholesterol, blood pressure, diabetes, or take exogenous hormones	Medication for cholesterol, blood pressure, diabetes, or take exogenous hormones	-0.164358	0.0154143	1.52141e-26	-0.143618	0.0366827	9.03524e-05	-0.172643	0.0206462	6.16606e-17	1.52141	-26	9.03524	-5	6.16606	-17		9_133165599_T_C	9_133165599_T_C (GBGT1,ENSG00000298803,OBP2B,RALGDS,LCN1P1,CELP,ENSG00000290769,CEL,ENSG00000296375,ABO)				no		FALSE		3	trans-MR, mixed-MR, trans-coloc	no	yes
IL3RA	IL3RA_Medication for pain relief, constipation, heartburn	UKBPPP_2023	categorical-6154-both_sexes-1	Medication for pain relief, constipation, heartburn	Medication for pain relief, constipation, heartburn	-0.0765483	0.0109083	2.25948e-12	-0.0557398	0.019576	0.00440835	-0.0730863	0.0142347	2.83063e-07	2.25948	-12	4.40835	-3	2.83063	-7		9_133165599_T_C	9_133165599_T_C (GBGT1,ENSG00000298803,OBP2B,RALGDS,LCN1P1,CELP,ENSG00000290769,CEL,ENSG00000296375,ABO)				no		FALSE		3	trans-MR, mixed-MR, trans-coloc	no	yes
IL3RA	IL3RA_Myocardial infarction, strict	UKBPPP_2023	I9_MI_STRICT	Myocardial infarction, strict	Myocardial infarction, strict	-0.0905366	0.0144662	3.88759e-10	-0.081249	0.0279451	0.00364394	-0.0930554	0.0191095	1.11834e-06	3.88759	-10	3.64394	-3	1.11834	-6		9_133165599_T_C	9_133165599_T_C (GBGT1,ENSG00000298803,OBP2B,RALGDS,LCN1P1,CELP,ENSG00000290769,CEL,ENSG00000296375,ABO)				no		FALSE		3	trans-MR, mixed-MR, trans-coloc	no	yes
IL3RA	IL3RA_Operative procedures - main OPCS4	UKBPPP_2023	categorical-41200-both_sexes-U354	Operative procedures - main OPCS4	Operative procedures - main OPCS4	-0.216098	0.0330294	6.04535e-11	-0.235962	0.0598322	8.02241e-05	-0.337929	0.0487147	4.0082e-12	6.04535	-11	8.02241	-5	4.0082	-12		9_133165599_T_C	9_133165599_T_C (GBGT1,ENSG00000298803,OBP2B,RALGDS,LCN1P1,CELP,ENSG00000290769,CEL,ENSG00000296375,ABO)				no		FALSE		3	trans-MR, mixed-MR, trans-coloc	no	yes
IL3RA	IL3RA_Orphanet_309005	SUN_2018	FINNGEN_R5_E4_LIPOPROT	Disorders of lipoprotein metabolism and other lipidaemias	Disorders of lipoprotein metabolism and other lipidaemias	-0.104591	0.0158845	4.56506e-11	-0.0979361	0.0326911	0.00273725	-0.135758	0.0205818	4.22388e-11	4.5651	-11	2.7372	-3	4.2239	-11							no		FALSE		1	trans-MR	no	yes
IL3RA	IL3RA_Other soft tissue disorders, not elsewhere classified	UKBPPP_2023	M13_SOFTTISSUEOTH	Other soft tissue disorders, not elsewhere classified	Other soft tissue disorders, not elsewhere classified	-0.0685131	0.00977005	2.33986e-12	-0.0583745	0.0166218	0.000444891	-0.0779861	0.0133083	4.63031e-09	2.33986	-12	4.44891	-4	4.63031	-9		9_133165599_T_C	9_133165599_T_C (GBGT1,ENSG00000298803,OBP2B,RALGDS,LCN1P1,CELP,ENSG00000290769,CEL,ENSG00000296375,ABO)				no		FALSE		3	trans-MR, mixed-MR, trans-coloc	no	yes
IL3RA	IL3RA_Pain (limb, back, neck, head abdominally)	UKBPPP_2023	PAIN	Pain (limb, back, neck, head abdominally)	Pain (limb, back, neck, head abdominally)	-0.0429551	0.00653642	4.97587e-11	-0.0270285	0.0123817	0.0290396	-0.0363393	0.0083333	1.29628e-05	4.97587	-11	2.90396	-2	1.29628	-5							no		FALSE		2	trans-MR, mixed-MR	no	yes
IL3RA	IL3RA_Primary open-angle glaucoma, strict	UKBPPP_2023	H7_GLAUCOMA_POAG	Primary open-angle glaucoma, strict	Primary open-angle glaucoma, strict	0.197573	0.0283218	3.03689e-12	0.143468	0.0395725	0.000288451	0.0913866	0.0323371	0.0047124	3.03689	-12	2.88451	-4	4.7124	-3		9_133156430_G_C					no		FALSE		3	trans-MR, mixed-MR, trans-coloc	no	yes
IL3RA	IL3RA_Seated height	UKBPPP_2023	continuous-51-both_sexes-irnt	Seated height	Seated height	0.0339416	0.00304662	7.94497e-29	0.0279253	0.0139683	0.0455874	0.0336566	0.00402089	5.7413e-17	7.94497	-29	4.55874	-2	5.7413	-17		9_133165599_T_C	9_133165599_T_C (GBGT1,ENSG00000298803,OBP2B,RALGDS,LCN1P1,CELP,ENSG00000290769,CEL,ENSG00000296375,ABO)				no		FALSE		3	trans-MR, mixed-MR, trans-coloc	no	yes
IL3RA	IL3RA_Tonsillectomy and adenotomy	UKBPPP_2023	J10_TONSILLECTOMY	Tonsillectomy and adenotomy	Tonsillectomy and adenotomy	-0.0722512	0.0110825	7.05948e-11	-0.111675	0.0303279	0.000231168	-0.10787	0.0165198	6.58707e-11	7.05948	-11	2.31168	-4	6.58707	-11		9_133412734_G_A	9_133412734_G_A (REXO4,ADAMTS13,STKLD1,SURF4,CACFD1,SURF2,SURF1,SNORD36C,SNORD36A,SNORD36B)				no		FALSE		3	trans-MR, mixed-MR, trans-coloc	no	yes
IL3RA	IL3RA_Z92 Personal history of medical treatment	UKBPPP_2023	icd10-Z92-both_sexes	Z92 Personal history of medical treatment	Z92 Personal history of medical treatment	-0.0733989	0.0114585	1.49767e-10	-0.0996465	0.0210963	2.31912e-06	-0.114558	0.0166691	6.30907e-12	1.49767	-10	2.31912	-6	6.30907	-12		9_133165599_T_C	9_133165599_T_C (GBGT1,ENSG00000298803,OBP2B,RALGDS,LCN1P1,CELP,ENSG00000290769,CEL,ENSG00000296375,ABO)				no		FALSE		3	trans-MR, mixed-MR, trans-coloc	no	yes
IL3RA	IL3RA_anti-coagulant|vitamin K epoxide reductase inhibitor	UKBPPP_2023	prescriptions-anti-coagulant|vitamin_K_epoxide_reductase_inhibitor-both_sexes	anti-coagulant|vitamin K epoxide reductase inhibitor	anti-coagulant|vitamin K epoxide reductase inhibitor	-0.289479	0.0285314	3.4535e-24	-0.312946	0.0593315	1.33088e-07	-0.390768	0.0419883	1.32007e-20	3.4535	-24	1.33088	-7	1.32007	-20		9_133165599_T_C	9_133165599_T_C (GBGT1,ENSG00000298803,OBP2B,RALGDS,LCN1P1,CELP,ENSG00000290769,CEL,ENSG00000296375,ABO)				no		FALSE		3	trans-MR, mixed-MR, trans-coloc	no	yes
IL3RA	IL3RA_atorvastatin	UKBPPP_2023	prescriptions-atorvastatin-both_sexes	atorvastatin	atorvastatin	-0.111273	0.0137721	6.49924e-16	-0.0886797	0.0268558	0.000959757	-0.11174	0.018152	7.46963e-10	6.49924	-16	9.59757	-4	7.46963	-10		2_27508073_T_C	2_27508073_T_C (GCKR,FNDC4,ENSG00000306717,IFT172,SPATA31H1,RNU6-986P,ENSG00000235267,KRTCAP3,ZNF512,NRBP1)				no		FALSE		3	trans-MR, mixed-MR, trans-coloc	no	yes
IL3RA	IL3RA_c("EFO_1001395", "HP_0004418")	SUN_2018	SAIGE_451	Phlebitis and thrombophlebitis	Phlebitis and thrombophlebitis	-0.381884	0.0365082	1.31555e-25	-0.574271	0.118471	1.25111e-06	-0.451118	0.0455804	4.28154e-23	1.3156	-25	1.2511	-6	4.2815	-23							no		FALSE		1	trans-MR	no	yes
IL3RA	IL3RA_character(0)	SUN_2018	NEALE2_30260_raw, SAIGE_451_2, NEALE2_30270_raw, NEALE2_23108_raw, NEALE2_6153_1, NEALE2_6177_1, NEALE2_23109_raw, NEALE2_23110_raw	Mean reticulocyte volume	Mean reticulocyte volume	-0.326979	0.0277404	4.54987e-32	-0.277457	0.0513627	6.59344e-08	-0.320204	0.0330028	2.94708e-22	4.5499	-32	6.5934	-8	2.9471	-22							no		TRUE		1	trans-MR	no	yes
IL3RA	IL3RA_nitrate |anti-anginal agent|anti-hypertensive	UKBPPP_2023	prescriptions-nitrate_|anti-anginal_agent|anti-hypertensive-both_sexes	nitrate |anti-anginal agent|anti-hypertensive	nitrate |anti-anginal agent|anti-hypertensive	-0.136546	0.0199585	7.8366e-12	-0.127533	0.0324146	8.33933e-05	-0.133767	0.0275808	1.23456e-06	7.8366	-12	8.33933	-5	1.23456	-6		9_133165599_T_C	9_133165599_T_C (GBGT1,ENSG00000298803,OBP2B,RALGDS,LCN1P1,CELP,ENSG00000290769,CEL,ENSG00000296375,ABO)				no		FALSE		3	trans-MR, mixed-MR, trans-coloc	no	yes
IL3RA	IL3RA_simvastatin	UKBPPP_2023	prescriptions-simvastatin-both_sexes	simvastatin	simvastatin	-0.1037	0.0116967	7.60071e-19	-0.0825287	0.0216863	0.000141475	-0.104231	0.015494	1.73007e-11	7.60071	-19	1.41475	-4	1.73007	-11		17_7176997_C_T	17_7176997_C_T (ASGR1,ENSG00000305670,ENSG00000279812,RPL7AP64,ENSG00000289977,DLG4,ACADVL,MIR324,DVL2,ENSG00000306813)				no		FALSE		3	trans-MR, mixed-MR, trans-coloc	no	yes
IL3RA	IL3RA_warfarin	UKBPPP_2023	prescriptions-warfarin-both_sexes	warfarin	warfarin	-0.289479	0.0285314	3.4535e-24	-0.312946	0.0593315	1.33088e-07	-0.390768	0.0419883	1.32007e-20	3.4535	-24	1.33088	-7	1.32007	-20		9_133165599_T_C	9_133165599_T_C (GBGT1,ENSG00000298803,OBP2B,RALGDS,LCN1P1,CELP,ENSG00000290769,CEL,ENSG00000296375,ABO)				no		FALSE		3	trans-MR, mixed-MR, trans-coloc	no	yes
IL4R	IL4R_Allergic asthma (mode)	UKBPPP_2023	ALLERG_ASTHMA	Allergic asthma (mode)	Allergic asthma (mode)	-0.285239	0.0348444	2.69925e-16	-0.35942	0.104817	0.000605735	-0.349437	0.0470714	1.14022e-13	2.69925	-16	6.05735	-4	1.14022	-13	16_27202749_T_C			no			no		FALSE		2	cis-MR, cis-coloc	no	yes
IL4R	IL4R_Asthma and allergy	UKBPPP_2023	ASTHMA_ALLERG	Asthma and allergy	Asthma and allergy	-0.338511	0.0453162	8.02097e-14	-0.366091	0.124683	0.00332284	-0.332381	0.0659228	4.60758e-07	8.02097	-14	3.32284	-3	4.60758	-7				no			no		FALSE		1	cis-MR	no	yes
IL4R	IL4R_Asthma, unspecified (mode)	UKBPPP_2023	ASTHMA_NAS	Asthma, unspecified (mode)	Asthma, unspecified (mode)	-0.1368	0.0212812	1.29102e-10	-0.145462	0.0425196	0.000623801	-0.125526	0.0288211	1.32844e-05	1.29102	-10	6.23801	-4	1.32844	-5				no			no		FALSE		1	cis-MR	no	yes
IL4R	IL4R_Asthma-related acute respiratory infections	UKBPPP_2023	ASTHMA_ACUTE_RESPIRATORY_INFECTIONS	Asthma-related acute respiratory infections	Asthma-related acute respiratory infections	-0.186918	0.0247262	4.04632e-14	-0.212687	0.0535983	7.24248e-05	-0.189839	0.034171	2.76725e-08	4.04632	-14	7.24248	-5	2.76725	-8	16_27202749_T_C			no			no		FALSE		2	cis-MR, cis-coloc	no	yes
IL4R	IL4R_Asthma-related infections	UKBPPP_2023	ASTHMA_INFECTIONS	Asthma-related infections	Asthma-related infections	-0.17218	0.0211162	3.52264e-16	-0.190313	0.0468588	4.87753e-05	-0.179779	0.0290004	5.67584e-10	3.52264	-16	4.87753	-5	5.67584	-10	16_27194175_C_T	14_94302744_G_A		no			no		FALSE		4	cis-MR, mixed-MR, cis-coloc, trans-coloc	no	yes
IL4R	IL4R_Blood clot, DVT, bronchitis, emphysema, asthma, rhinitis, eczema, allergy diagnosed by doctor	UKBPPP_2023	categorical-6152-both_sexes-100	Blood clot, DVT, bronchitis, emphysema, asthma, rhinitis, eczema, allergy diagnosed by doctor	Blood clot, DVT, bronchitis, emphysema, asthma, rhinitis, eczema, allergy diagnosed by doctor	0.135629	0.0137789	7.33343e-23	0.135452	0.0497889	0.00651774	0.118343	0.0199955	3.24906e-09	7.33343	-23	6.51774	-3	3.24906	-9	16_27108755_T_A	9_133273983_G_A	9_133273983_G_A (ABO,Y_RNA,LCN1P2,LCN1P1,SURF6,Y_RNA,OBP2B,RPL21P81,MED22,RPL7A)	no			no		FALSE		4	cis-MR, mixed-MR, cis-coloc, trans-coloc	no	yes
IL4R	IL4R_Childhood asthma (age<16) (more control exclusions)	UKBPPP_2023	ASTHMA_CHILD_EXMORE	Childhood asthma (age<16) (more control exclusions)	Childhood asthma (age<16) (more control exclusions)	-0.375757	0.0430758	2.70555e-18	-0.408558	0.10551	0.000107843	-0.356639	0.0592251	1.72548e-09	2.70555	-18	1.07843	-4	1.72548	-9	16_27108755_T_A	9_133273983_G_A	9_133273983_G_A (ABO,Y_RNA,LCN1P2,LCN1P1,SURF6,Y_RNA,OBP2B,RPL21P81,MED22,RPL7A)	no			no		FALSE		4	cis-MR, mixed-MR, cis-coloc, trans-coloc	no	yes
IL4R	IL4R_D001249	UKBPPP_2023	J10_ASTHMACOPDKELA, GCST90038616, J10_ASTHMA_EXMORE, GCST90014325, J10_ASTHMA_MAIN_EXMORE	Asthma/COPD (KELA code 203)	Asthma	-0.21858	0.0160947	5.20014e-42	-0.246786	0.0586919	2.61353e-05	-0.24431	0.02327	8.73614e-26	5.20014	-42	2.61353	-5	8.73614	-26	16_27194175_C_T, 16_27202749_T_C	14_94302744_G_A	17_7176997_C_T (ASGR1,ENSG00000305670,ENSG00000279812,RPL7AP64,ENSG00000289977,DLG4,ACADVL,MIR324,DVL2,ENSG00000306813), 9_133273983_G_A (ABO,Y_RNA,LCN1P2,LCN1P1,SURF6,Y_RNA,OBP2B,RPL21P81,MED22,RPL7A)	no		0.8	no		TRUE		4	cis-MR, mixed-MR, cis-coloc, trans-coloc	yes	no
IL4R	IL4R_D001791	UKBPPP_2023	GCST90002400, GCST90002402, GCST90002357	Plateletcrit	Blood Platelet Disorders	0.0730307	0.0089469	3.27667e-16	0.0573466	0.0418772	0.170874	0.062421	0.0122848	3.75169e-07	3.27667	-16	1.70874	-1	3.75169	-7		19_35065377_G_A	19_35065377_G_A (HPN,ENSG00000179066,SCN1B,ENSG00000271032,HPN-AS1,FXYD3,MIR6887,GRAMD1A,GRAMD1A-AS1,LGI4)				no	0.0358795	TRUE	genetic_association, literature	2	trans-MR, trans-coloc	no	yes
IL4R	IL4R_D004700	UKBPPP_2023	GCST90025958, GCST90012110, GCST90012108, GCST90012109, GCST90012111, GCST90012107, GCST90012106	Sex hormone-binding globulin levels	Endocrine System Diseases	0.46291	0.0213773	5.54025e-104	0.384488	0.133815	0.00406235	0.444576	0.0325271	1.5794e-42	5.54025	-104	4.06235	-3	1.5794	-42		14_94302744_G_A					no		TRUE		3	trans-MR, mixed-MR, trans-coloc	no	yes
IL4R	IL4R_D004802	UKBPPP_2023	GCST90002298, GCST90002381, GCST004606	Eosinophil counts	Eosinophilia	-0.082712	0.00589568	1.03245e-44							1.03245	-44	0	0	0	0		9_133273983_G_A	9_133273983_G_A (ABO,Y_RNA,LCN1P2,LCN1P1,SURF6,Y_RNA,OBP2B,RPL21P81,MED22,RPL7A)	no		0.72	no	0.936222	TRUE	genetic_association	3	cis-MR, mixed-MR, trans-coloc	yes	no
IL4R	IL4R_D006255	UKBPPP_2023	POLLENALLERG	Pollen allergy	Rhinitis, Allergic, Seasonal	-0.237348	0.0385023	7.06946e-10	-0.279522	0.0949915	0.00325467	-0.230669	0.0528439	1.27067e-05	7.06946	-10	3.25467	-3	1.27067	-5	16_27156800_C_T			no			no		FALSE		2	cis-MR, cis-coloc	no	yes
IL4R	IL4R_D006402	UKBPPP_2023	GCST90002382, GCST004624, GCST004600, GCST004617	Eosinophil percentage of white cells	Hematologic Diseases	-0.0836067	0.00630174	3.58526e-40	-0.10438	0.0188743	3.19732e-08	-0.0818023	0.00850911	7.01257e-22	3.58526	-40	3.19732	-8	7.01257	-22		9_133273983_G_A	9_133273983_G_A (ABO,Y_RNA,LCN1P2,LCN1P1,SURF6,Y_RNA,OBP2B,RPL21P81,MED22,RPL7A)	no			no	0.880136	TRUE	genetic_association	3	cis-MR, mixed-MR, trans-coloc	no	yes
IL4R	IL4R_D007960	UKBPPP_2023	GCST004634	Basophil percentage of granulocytes	Leukocyte Disorders	0.0428321	0.00694414	6.91217e-10	0.0235788	0.0112911	0.0367736	0.0376314	0.0106179	0.00039388	6.91217	-10	3.67736	-2	3.9388	-4			3_49798017_C_T (CDHR4,INKA1,MIR5193,IP6K1,UBA7,PHF5AP3,COX6CP14,TRAIP,RN7SL217P,CAMKV)				no		FALSE		1	mixed-MR	no	yes
IL4R	IL4R_D009298	UKBPPP_2023	J10_NASALPOLYP	Nasal polyp	Nasal Polyps	-0.265494	0.0385091	5.41265e-12	-0.318741	0.0860678	0.000212749	-0.270147	0.0538703	5.31007e-07	5.41265	-12	2.12749	-4	5.31007	-7	16_27205720_C_A			no			no		FALSE		2	cis-MR, cis-coloc	no	yes
IL4R	IL4R_D012140	UKBPPP_2023	J10_LOWCHRON	Chronic lower respiratory diseases	Respiratory Tract Diseases	-0.17371	0.0139601	1.52026e-35	-0.178727	0.0471865	0.00015206	-0.175887	0.0196152	3.05037e-19	1.52026	-35	1.5206	-4	3.05037	-19	16_27108755_T_A			no			no		FALSE		2	cis-MR, cis-coloc	no	yes
IL4R	IL4R_EFO_0000612	UKBPPP_2023	phecode-411.2-both_sexes	Myocardial infarction	Myocardial infarction	-0.310947	0.0437877	1.23639e-12	-0.172312	0.10746	0.108826	-0.219368	0.0645997	0.00068426	1.23639	-12	1.08826	-1	6.8426	-4		14_94309882_C_T					no		FALSE	literature	2	trans-MR, trans-coloc	no	yes
IL4R	IL4R_EFO_0003956	UKBPPP_2023	categorical-6152-both_sexes-9	Blood clot, DVT, bronchitis, emphysema, asthma, rhinitis, eczema, allergy diagnosed by doctor	seasonal allergic rhinitis	-0.106345	0.0149133	9.97349e-13	-0.0925099	0.042663	0.0301291	-0.0700498	0.0216318	0.00120253	9.97349	-13	3.01291	-2	1.20253	-3		9_133273983_G_A	9_133273983_G_A (ABO,Y_RNA,LCN1P2,LCN1P1,SURF6,Y_RNA,OBP2B,RPL21P81,MED22,RPL7A)	no			no	0.438427	FALSE	literature, genetic_association	3	cis-MR, mixed-MR, trans-coloc	no	yes
IL4R	IL4R_EFO_0004314	UKBPPP_2023	continuous-20150-both_sexes-irnt, continuous-3063-both_sexes-irnt	Forced expiratory volume in 1-second (FEV1), Best measure	Forced expiratory volume in 1-second (FEV1), Best measure	0.0482527	0.00704561	7.45661e-12	0.0397663	0.0281125	0.157203	0.0200801	0.0116662	0.0852108	7.45661	-12	1.57203	-1	8.52108	-2		14_94302744_G_A					no	0.047638	TRUE	genetic_association	2	trans-MR, trans-coloc	no	yes
IL4R	IL4R_EFO_0004458	UKBPPP_2023	biomarkers-30710-both_sexes-irnt	C-reactive protein	C-reactive protein	-0.0432598	0.00547012	2.60771e-15	-0.0531648	0.0296553	0.0730115	-0.0520376	0.0090441	8.72767e-09	2.60771	-15	7.30115	-2	8.72767	-9	16_27205720_C_A	14_94302744_G_A					no	0.923919	FALSE	genetic_association	4	cis-MR, mixed-MR, cis-coloc, trans-coloc	no	yes
IL4R	IL4R_EFO_0004532	UKBPPP_2023	biomarkers-30730-both_sexes-irnt	Gamma glutamyltransferase	Gamma glutamyltransferase	0.060971	0.00854558	9.69321e-13	0.0950281	0.0684652	0.165144	0.0756864	0.0163842	3.84725e-06	9.69321	-13	1.65144	-1	3.84725	-6		14_94469885_G_T	14_94469885_G_T (SERPINA9,SERPINA11,SERPINA12,ENSG00000287668,ENSG00000305557,ENSG00000305540,ENSG00000256357,SERPINA1,SERPINA4,SERPINA2)				no		FALSE		2	trans-MR, trans-coloc	no	yes
IL4R	IL4R_EFO_0004627	UKBPPP_2023	biomarkers-30770-both_sexes-irnt	IGF-1	IGF-1	-0.0383646	0.00559798	7.21673e-12	-0.0519312	0.0254291	0.0411321	-0.0648839	0.00895662	4.34847e-13	7.21673	-12	4.11321	-2	4.34847	-13	16_27205720_C_A	14_94148885_G_GT	14_94148885_G_GT (IFI27L2,PPP4R4,IFI27,IFI27L1,DDX24,OTUB2,ENSG00000310461,SERPINA10,CCDC197,ENSG00000309132)				no	0.896716	FALSE	genetic_association	4	cis-MR, mixed-MR, cis-coloc, trans-coloc	no	yes
IL4R	IL4R_EFO_0004784	UKBPPP_2023	categorical-6138-both_sexes-1	Qualifications	self reported educational attainment	0.160701	0.0227171	1.50549e-12	0.0699204	0.0596795	0.241359	0.113072	0.030737	0.00023443	1.50549	-12	2.41359	-1	2.3443	-4		14_94309882_C_T					no		FALSE		2	trans-MR, trans-coloc	no	yes
IL4R	IL4R_EFO_0004842	UKBPPP_2023	continuous-30150-both_sexes-irnt	Eosinophill count	Eosinophill count	-0.10439	0.00760964	7.90965e-43	-0.13504	0.0277285	1.1154e-06	-0.105287	0.0100765	1.48516e-25	7.90965	-43	1.1154	-6	1.48516	-25	16_27205720_C_A			no			no	0.936222	FALSE	genetic_association	2	cis-MR, cis-coloc	no	yes
IL4R	IL4R_EFO_0005763	UKBPPP_2023	continuous-PP-both_sexes-combined_medadj_raw, continuous-PP-both_sexes-combined_raw, continuous-PP-both_sexes-combined_irnt, continuous-PP-both_sexes-auto_raw, continuous-PP-both_sexes-auto_medadj_raw	Pulse pressure, combined automated + manual reading, adjusted by medication	Pulse pressure, combined automated + manual reading, adjusted by medication	-1.16404	0.145578	1.28552e-15	-0.51306	0.385547	0.183277	-0.544246	0.223242	0.0147719	1.28552	-15	1.83277	-1	1.47719	-2		14_94413110_T_C					no		TRUE		2	trans-MR, trans-coloc	no	yes
IL4R	IL4R_EFO_0006336	UKBPPP_2023	continuous-DBP-both_sexes-combined_medadj_irnt, continuous-DBP-both_sexes-auto_medadj_irnt, continuous-DBP-both_sexes-combined_medadj_raw, continuous-DBP-both_sexes-auto_medadj_raw, continuous-DBP-both_sexes-combined_irnt, continuous-DBP-both_sexes-combined_raw	Diastolic blood pressure, combined automated + manual reading, adjusted by medication	Diastolic blood pressure, combined automated + manual reading, adjusted by medication	-0.0807627	0.00939898	8.49408e-18	-0.0235501	0.049322	0.633023	-0.074636	0.0152725	1.02415e-06	8.49408	-18	6.33023	-1	1.02415	-6		14_94469885_G_T, 14_94413110_T_C	14_94469885_G_T (SERPINA9,SERPINA11,SERPINA12,ENSG00000287668,ENSG00000305557,ENSG00000305540,ENSG00000256357,SERPINA1,SERPINA4,SERPINA2)				no		TRUE		2	trans-MR, trans-coloc	no	yes
IL4R	IL4R_EFO_0007991	UKBPPP_2023	continuous-30210-both_sexes-irnt	Eosinophill percentage	Eosinophill percentage	-0.0967858	0.00746304	1.8418e-38	-0.130266	0.0255791	3.5302e-07	-0.0991825	0.0100615	6.35443e-23	1.8418	-38	3.5302	-7	6.35443	-23	16_27205720_C_A			no			no	0.880136	FALSE	genetic_association	2	cis-MR, cis-coloc	no	yes
IL4R	IL4R_EFO_0011011	UKBPPP_2023	continuous-20015-both_sexes-irnt	Sitting height	Sitting height	0.0887998	0.0121916	3.24784e-13	0.0722512	0.074135	0.329764	0.052898	0.0181142	0.00349751	3.24784	-13	3.29764	-1	3.49751	-3		14_94302744_G_A					no		FALSE		2	trans-MR, trans-coloc	no	yes
IL4R	IL4R_Lung transplant status	UKBPPP_2023	Z21_LUNG_TRANSPLANT_STATUS	Lung transplant status	Lung transplant status	1.75328	0.268683	6.7796e-11	2.31932	0.588271	8.05983e-05	2.70811	0.407529	3.02804e-11	6.7796	-11	8.05983	-5	3.02804	-11		14_94309882_C_T					no		FALSE		2	trans-MR, trans-coloc	no	yes
IL4R	IL4R_Lung transplantation	UKBPPP_2023	LUNG_TRANSPLANTATION	Lung transplantation	Lung transplantation	1.75752	0.268355	5.78301e-11	2.32244	0.583304	6.84722e-05	2.67444	0.406824	4.90004e-11	5.78301	-11	6.84722	-5	4.90004	-11		14_94309882_C_T					no		FALSE		2	trans-MR, trans-coloc	no	yes
IL4R	IL4R_MONDO_0004979	UKBPPP_2023	categorical-20002-both_sexes-1111, categorical-6152-both_sexes-8, phecode-495-both_sexes, icd10-J45-both_sexes	Non-cancer illness code, self-reported	asthma	-0.247397	0.0199688	2.99016e-35	-0.219431	0.0692806	0.00153876	-0.221389	0.0283846	6.21081e-15	2.99016	-35	1.53876	-3	6.21081	-15	16_27205720_C_A, 16_27108755_T_A		9_133273983_G_A (ABO,Y_RNA,LCN1P2,LCN1P1,SURF6,Y_RNA,OBP2B,RPL21P81,MED22,RPL7A), 3_49798017_C_T (CDHR4,INKA1,MIR5193,IP6K1,UBA7,PHF5AP3,COX6CP14,TRAIP,RN7SL217P,CAMKV)	no			no	0.957071	TRUE	literature, known_drug, genetic_association	3	cis-MR, mixed-MR, cis-coloc	yes	no
IL4R	IL4R_MONDO_0021661	UKBPPP_2023	phecode-411.4-both_sexes	Coronary atherosclerosis	Coronary atherosclerosis	-0.248473	0.037474	3.34463e-11	-0.135678	0.0896858	0.130327	-0.200064	0.052821	0.000152122	3.34463	-11	1.30327	-1	1.52122	-4		14_94309882_C_T					no		FALSE		2	trans-MR, trans-coloc	no	yes
IL4R	IL4R_MONDO_0024623	UKBPPP_2023	GCST90038596	Respiratory or ear-nose-throat disease	Respiratory or ear-nose-throat disease	-0.0239731	0.00215634	1.03143e-28	-0.0241228	0.00730346	0.00095682	-0.0220505	0.0029478	7.41389e-14	1.03143	-28	9.5682	-4	7.41389	-14			3_49798017_C_T (CDHR4,INKA1,MIR5193,IP6K1,UBA7,PHF5AP3,COX6CP14,TRAIP,RN7SL217P,CAMKV)	no			no		FALSE		2	cis-MR, mixed-MR	no	yes
IL4R	IL4R_Wheeze or whistling in the chest in last year	UKBPPP_2023	categorical-2316-both_sexes-2316	Wheeze or whistling in the chest in last year	Wheeze or whistling in the chest in last year	-0.0933188	0.0152553	9.52671e-10	-0.0883195	0.0459569	0.0546323	-0.083494	0.0209701	6.84601e-05	9.52671	-10	5.46323	-2	6.84601	-5	16_27434039_G_C			no			no		FALSE		2	cis-MR, cis-coloc	no	yes
IL5RA	IL5RA_Ankle spacing width	UKBPPP_2023	continuous-3143-both_sexes-irnt	Ankle spacing width	Ankle spacing width	-0.0653263	0.00779027	5.04564e-17	-0.07913	0.0301793	0.00874172	-0.0270938	0.0121564	0.0258293	5.04564	-17	8.74172	-3	2.58293	-2		6_32954291_A_T					no		FALSE		2	trans-MR, trans-coloc	no	yes
IL5RA	IL5RA_Coxarthrosis	UKBPPP_2023	M13_ARTHTROSIS_COX	Coxarthrosis	Coxarthrosis	0.125049	0.0194521	1.28825e-10	0.117278	0.0600174	0.050693	0.1321	0.0314374	2.64562e-05	1.28825	-10	5.0693	-2	2.64562	-5		11_61828092_C_T	11_61828092_C_T (FADS2,FADS1,MIR1908,ENSG00000289268,FEN1,TMEM258,MIR611,MIR6746,FADS3,MYRF-AS1)				no		FALSE		2	trans-MR, trans-coloc	no	yes
IL5RA	IL5RA_D000740	UKBPPP_2023	GCST004602, GCST004630, GCST90002334, GCST90002392	Mean corpuscular volume	Anemia	0.0634948	0.00586678	2.68539e-27	-0.0133793	0.0175012	0.44458	0.00276143	0.00728029	0.704463	2.68539	-27	4.4458	-1	7.04463	-1		1_24897519_G_T, 12_111483410_C_CAAA, 17_17145060_T_A	1_24897519_G_T (MIR6731,RUNX3,ENSG00000293733,RUNX3-AS1,ENSG00000261025,RNU6-1208P,MIR4425,LINC02793,CLIC4,ENSG00000307307), 12_111483410_C_CAAA (SH2B3,ENSG00000299832,ENSG00000294281,U7,IFITM3P5,HSPA8P14,PHETA1,LINC02356,ATXN2-AS,ATXN2), 17_17145060_T_A (RNU6-767P,RN7SL775P,ENSG00000278864,ENSG00000263624,PLD6,MPRIP-AS1,ENSG00000266498,FLCN,ENSG00000294588,ACTG1P24)				no		TRUE		3	trans-MR, mixed-MR, trans-coloc	no	yes
IL5RA	IL5RA_D000787	UKBPPP_2023	I9_ANGINA	Angina pectoris	Angina Pectoris	-0.138584	0.0183111	3.78171e-14	-0.102019	0.0534254	0.0561891	-0.145087	0.0287683	4.57526e-07	3.78171	-14	5.61891	-2	4.57526	-7		16_30719197_A_ATTAT	16_30719197_A_ATTAT (SNORA30,RNU6-1043P,SRCAP,ENSG00000261840,TMEM265,PHKG2,ENSG00000306477,CFAP119,RNF40,RNU6-416P)				no		FALSE		2	trans-MR, trans-coloc	no	yes
IL5RA	IL5RA_D001791	UKBPPP_2023	GCST90002400, GCST004607	Plateletcrit	Blood Platelet Disorders	0.0570523	0.00547199	1.88191e-25	0.0653238	0.0259675	0.011883	0.0471185	0.00982774	1.63132e-06	1.88191	-25	1.1883	-2	1.63132	-6		17_17145060_T_A	17_17145060_T_A (RNU6-767P,RN7SL775P,ENSG00000278864,ENSG00000263624,PLD6,MPRIP-AS1,ENSG00000266498,FLCN,ENSG00000294588,ACTG1P24)				no		TRUE		2	trans-MR, trans-coloc	no	yes
IL5RA	IL5RA_D004700	UKBPPP_2023	GCST90012104, GCST90012114	Bioavailable testosterone levels	Endocrine System Diseases	0.0317774	0.00382377	9.53134e-17	0.0333396	0.0163306	0.0411974	0.0268725	0.00660733	4.76079e-05	9.53134	-17	4.11974	-2	4.76079	-5		6_33080121_C_A	5_95915534_G_A (ENSG00000298360,ELL2,CAST,ENSG00000298433,ENSG00000250362,FABP5P5,ENSG00000251409,ENSG00000250955,LINC01554,GGCTP1)				no		TRUE		3	trans-MR, mixed-MR, trans-coloc	no	yes
IL5RA	IL5RA_D004802	UKBPPP_2023, HILLARY_2019, SUN_2018	GCST90002298, GCST90002381, GCST004606	Eosinophil counts	Eosinophilia	-0.068636	0.00367912	1.13804e-77							1.13804	-77	0	0	0	0	3:3111655:G:A, 3:3101051:T:A			no		0.73	no	0.957044	TRUE	genetic_association	2	cis-MR, cis-coloc	yes	no
IL5RA	IL5RA_D004909	UKBPPP_2023	GCST90002397	Mean spheric corpuscular volume	Erythrocyte Indices	0.0362578	0.00585895	6.0764e-10	-0.0593725	0.0379607	0.117805	0.0192184	0.00930199	0.0388235	6.0764	-10	1.17805	-1	3.88235	-2		17_16569536_A_T					no		FALSE		2	trans-MR, trans-coloc	no	yes
IL5RA	IL5RA_D006255	UKBPPP_2023	POLLENALLERG	Pollen allergy	Rhinitis, Allergic, Seasonal	0.221895	0.035685	5.03006e-10	-0.121709	0.135032	0.367411	0.109263	0.0588597	0.0634071	5.03006	-10	3.67411	-1	6.34071	-2		4_38799664_A_G	4_38799664_A_G (ENSG00000306984,TLR1,TLR10,RNA5SP158,ENSG00000298871,TLR6,ENSG00000308816,FAM114A1,MIR574,ENSG00000304147)				no		FALSE		2	trans-MR, trans-coloc	no	yes
IL5RA	IL5RA_D006402	UKBPPP_2023, SUN_2018	GCST90002382, GCST004624, GCST004623, GCST004600, GCST004617, GCST004633, GCST90002379	Eosinophil percentage of white cells	Hematologic Diseases	-0.0753819	0.00385938	5.8508e-85	-0.0528853	0.015173	0.000491243	-0.0612834	0.00698123	1.65944e-18	5.8508	-85	4.91243	-4	1.65944	-18	3:3111510:G:A	11_61828092_C_T, 3_141487958_C_T, 5_130294532_G_A	11_61828092_C_T (FADS2,FADS1,MIR1908,ENSG00000289268,FEN1,TMEM258,MIR611,MIR6746,FADS3,MYRF-AS1), 3_141487958_C_T (RASA2,KRT18P35,ENSG00000288585,RASA2-IT1,ENSG00000309977,ENSG00000309996,YWHAQP6,ZBTB38,ENSG00000249417,ENSG00000293386), 5_130294532_G_A (ENSG00000305378,RNU7-53P,HSPA8P4,RNA5SP191,ARL2BPP4,ENSG00000249418,RNU6ATAC10P,ENSG00000251680,CHSY3,ENSG00000287390)	no			no	0.931635	TRUE	genetic_association	5	cis-MR, trans-MR, mixed-MR, cis-coloc, trans-coloc	no	yes
IL5RA	IL5RA_D007970	UKBPPP_2023	GCST90002374, GCST90002407, GCST004610	White blood cell count	Leukopenia	0.0754497	0.00653718	8.13786e-31	0.155065	0.0559487	0.00557876	0.0491196	0.0105838	3.46725e-06	8.13786	-31	5.57876	-3	3.46725	-6		3_141487958_C_T	3_141487958_C_T (RASA2,KRT18P35,ENSG00000288585,RASA2-IT1,ENSG00000309977,ENSG00000309996,YWHAQP6,ZBTB38,ENSG00000249417,ENSG00000293386)				no		TRUE		2	trans-MR, trans-coloc	no	yes
IL5RA	IL5RA_D012130	UKBPPP_2023	ALLERG_RHINITIS	Allergic rhinitis	Respiratory Hypersensitivity	0.176082	0.0272676	1.06417e-10	-0.0265078	0.104813	0.800342	0.0860633	0.0449301	0.0554296	1.06417	-10	8.00342	-1	5.54296	-2		6_30631399_T_C					no		FALSE		2	trans-MR, trans-coloc	no	yes
IL5RA	IL5RA_D014069	UKBPPP_2023	J10_CHRONTONSADEN	Chronic diseases of tonsils and adenoids	Tonsillitis	-0.0979984	0.0154019	1.98186e-10	-0.162734	0.0709694	0.021847	-0.0907325	0.0259776	0.00047812	1.98186	-10	2.1847	-2	4.7812	-4		8_11482373_T_C	8_11482373_T_C (ENSG00000284957,BLK,FAM167A,ENSG00000269954,RNU6-1084P,LINC00208,RN7SL293P,ENSG00000302682,FAM167A-AS1,TDH)				no		FALSE		2	trans-MR, trans-coloc	no	yes
IL5RA	IL5RA_D049628	UKBPPP_2023	GCST90000025, GCST90000026	Appendicular lean mass	Body Size	-0.0433275	0.00557086	7.39512e-15	-0.0496502	0.0272035	0.06798	-0.0141846	0.0082523	0.0856382	7.39512	-15	6.798	-2	8.56382	-2		6_32954291_A_T					no		TRUE		2	trans-MR, trans-coloc	no	yes
IL5RA	IL5RA_Diseases of veins, lymphatic vessels and lymph nodes, not elsewhere classified	UKBPPP_2023	I9_DISVEINLYMPH	Diseases of veins, lymphatic vessels and lymph nodes, not elsewhere classified	Diseases of veins, lymphatic vessels and lymph nodes, not elsewhere classified	0.082043	0.0133464	7.88606e-10	0.0473037	0.0462272	0.306173	0.0432129	0.0220574	0.0501	7.88606	-10	3.06173	-1	5.01	-2		2_30268526_A_G	2_30268526_A_G (LBH,ENSG00000296940,H3P5,ENSG00000294799,LINC01936,SNORA10B,ENSG00000287658,ENSG00000300218,YPEL5,ENSG00000233862)				no		FALSE		2	trans-MR, trans-coloc	no	yes
IL5RA	IL5RA_Doctor diagnosed hayfever or allergic rhinitis	UKBPPP_2023	categorical-22126-both_sexes-22126	Doctor diagnosed hayfever or allergic rhinitis	Doctor diagnosed hayfever or allergic rhinitis	0.224644	0.0218051	6.87528e-25	0.281981	0.0804465	0.000456278	0.234953	0.0378058	5.14125e-10	6.87528	-25	4.56278	-4	5.14125	-10		12_57099944_T_G	12_57099944_T_G (NAB2,ENSG00000308897,STAT6,ENSG00000305565,ENSG00000304975,NEMP1,LRP1,LRP1-AS,MYO1A,TAC3)				no		FALSE		2	trans-MR, trans-coloc	no	yes
IL5RA	IL5RA_EFO_0001379	UKBPPP_2023	GCST90038599	Diabetes or endocrine disease	Diabetes or endocrine disease	-0.00969036	0.00154779	3.83025e-10	-0.043493	0.00907259	1.63581e-06	-0.0121003	0.00286177	2.35528e-05	3.83025	-10	1.63581	-6	2.35528	-5		6_29926986_T_C					no	0.160909	FALSE	literature, genetic_association, animal_model	2	trans-MR, trans-coloc	no	yes
IL5RA	IL5RA_EFO_0004343	UKBPPP_2023	continuous-whr-both_sexes-irnt	waist-hip ratio	waist-hip ratio	0.0160264	0.00217086	1.55325e-13	0.013294	0.00480042	0.00561708	0.00980775	0.0033518	0.00343224	1.55325	-13	5.61708	-3	3.43224	-3		6_33080121_C_A					no		FALSE		2	mixed-MR, trans-coloc	no	yes
IL5RA	IL5RA_EFO_0004518	UKBPPP_2023	biomarkers-30700-both_sexes-irnt	Creatinine	Creatinine	-0.0394162	0.00472762	7.59181e-17	-0.0675383	0.0189474	0.000364521	-0.0319995	0.00792407	5.38482e-05	7.59181	-17	3.64521	-4	5.38482	-5		6_29952424_C_A					no		FALSE		2	trans-MR, trans-coloc	no	yes
IL5RA	IL5RA_EFO_0004526	UKBPPP_2023	continuous-30040-both_sexes-irnt	Mean corpuscular volume	Mean corpuscular volume	0.0245709	0.00369627	2.98145e-11	-0.00623131	0.0191567	0.744968	0.0110601	0.00535811	0.0390001	2.98145	-11	7.44968	-1	3.90001	-2		17_16569536_A_T					no		FALSE		2	mixed-MR, trans-coloc	no	yes
IL5RA	IL5RA_EFO_0004533	UKBPPP_2023	biomarkers-30610-both_sexes-irnt	Alkaline phosphatase	Alkaline phosphatase	-0.0497832	0.00622427	1.26214e-15	-0.0249865	0.032556	0.442787	-0.0288876	0.0100716	0.004128	1.26214	-15	4.42787	-1	4.128	-3		19_3369574_T_G	19_3369574_T_G (ENSG00000279599,NFIC,ENSG00000304357,ENSG00000280103,ENSG00000305183,ENSG00000267448,SMIM24,SMIM44,DOHH,ENSG00000297875)				no		FALSE		2	trans-MR, trans-coloc	no	yes
IL5RA	IL5RA_EFO_0004535	UKBPPP_2023	biomarkers-30600-both_sexes-irnt	Albumin	Albumin	-0.0858494	0.00616068	3.87942e-44	-0.0420283	0.0299053	0.159909	-0.0803509	0.00963969	7.7224e-17	3.87942	-44	1.59909	-1	7.7224	-17		17_16909680_A_T					no		FALSE		2	trans-MR, trans-coloc	no	yes
IL5RA	IL5RA_EFO_0004536	UKBPPP_2023	biomarkers-30860-both_sexes-irnt	Total protein	Total protein	0.152077	0.00836087	6.28786e-74	0.352463	0.0570563	6.51429e-10	0.22902	0.0153466	2.32881e-50	6.28786	-74	6.51429	-10	2.32881	-50		17_17145060_T_A	17_17145060_T_A (RNU6-767P,RN7SL775P,ENSG00000278864,ENSG00000263624,PLD6,MPRIP-AS1,ENSG00000266498,FLCN,ENSG00000294588,ACTG1P24)				no		FALSE		3	trans-MR, mixed-MR, trans-coloc	no	yes
IL5RA	IL5RA_EFO_0004704	UKBPPP_2023	continuous-3581-both_sexes-irnt	Age at menopause (last menstrual period)	Age at menopause (last menstrual period)	0.0304448	0.0046732	7.28077e-11	0.0286531	0.0100802	0.00447599	0.022851	0.00773928	0.00315114	7.28077	-11	4.47599	-3	3.15114	-3		6_32700043_T_G					no		FALSE		2	mixed-MR, trans-coloc	no	yes
IL5RA	IL5RA_EFO_0004842	UKBPPP_2023	continuous-30150-both_sexes-irnt	Eosinophill count	Eosinophill count	-0.0719765	0.00422946	6.05214e-65	-0.0667568	0.0166545	6.11465e-05	-0.0585446	0.0074177	2.96074e-15	6.05214	-65	6.11465	-5	2.96074	-15	3_3001583_C_G			no			no	0.957044	FALSE	genetic_association	2	cis-MR, cis-coloc	no	yes
IL5RA	IL5RA_EFO_0004908	UKBPPP_2023	biomarkers-30850-both_sexes-irnt	Testosterone	Testosterone	0.0164255	0.00269216	1.05237e-09	0.012462	0.0140219	0.374137	0.0209887	0.00458183	4.631e-06	1.05237	-9	3.74137	-1	4.631	-6		6_33080121_C_A					no		FALSE		2	trans-MR, trans-coloc	no	yes
IL5RA	IL5RA_EFO_0005208	UKBPPP_2023	continuous-eGFR-both_sexes-irnt	Estimated glomerular filtration rate, serum creatinine	Estimated glomerular filtration rate, serum creatinine	0.0415102	0.00495261	5.22659e-17	0.0724605	0.0194088	0.00018893	0.0440196	0.00879179	5.53122e-07	5.22659	-17	1.8893	-4	5.53122	-7		6_29952424_C_A					no		FALSE		2	trans-MR, trans-coloc	no	yes
IL5RA	IL5RA_EFO_0006340	UKBPPP_2023	continuous-MAP-both_sexes-auto_raw	Mean arterial pressure, automated reading	Mean arterial pressure, automated reading	0.382055	0.0561509	1.01707e-11	0.316169	0.20925	0.130799	0.347188	0.0978452	0.000387672	1.01707	-11	1.30799	-1	3.87672	-4		6_32954291_A_T					no		FALSE		2	trans-MR, trans-coloc	no	yes
IL5RA	IL5RA_EFO_0006527	UKBPPP_2023	continuous-Smoking-both_sexes-Ever_Never	Smoking status, ever vs never	Smoking status, ever vs never	0.0182155	0.00277459	5.2e-11	0.0249152	0.00727837	0.000618922	0.0205874	0.0047273	1.33075e-05	5.2	-11	6.18922	-4	1.33075	-5		6_30631399_T_C					no		FALSE		2	trans-MR, trans-coloc	no	yes
IL5RA	IL5RA_EFO_0007985	UKBPPP_2023	continuous-30090-both_sexes-irnt	Platelet crit	Platelet crit	0.0707908	0.0069394	1.9564e-24	0.080543	0.0317314	0.0111401	0.0650542	0.0117595	3.16523e-08	1.9564	-24	1.11401	-2	3.16523	-8		17_17145060_T_A	17_17145060_T_A (RNU6-767P,RN7SL775P,ENSG00000278864,ENSG00000263624,PLD6,MPRIP-AS1,ENSG00000266498,FLCN,ENSG00000294588,ACTG1P24)				no		FALSE		2	trans-MR, trans-coloc	no	yes
IL5RA	IL5RA_EFO_0007991	UKBPPP_2023	continuous-30210-both_sexes-irnt	Eosinophill percentage	Eosinophill percentage	-0.0767552	0.00411627	1.34096e-77	-0.0649353	0.0173639	0.000184259	-0.0637835	0.00774536	1.79483e-16	1.34096	-77	1.84259	-4	1.79483	-16	3_3001583_C_G			no			no	0.931635	FALSE	genetic_association	2	cis-MR, cis-coloc	no	yes
IL5RA	IL5RA_EFO_1000627	UKBPPP_2023	GCST90038635	Thyroid problem (not cancer)	Thyroid problem (not cancer)	-0.00875455	0.00127359	6.24639e-12	-0.0355842	0.0076752	3.54766e-06	-0.0124734	0.00222601	2.1011e-08	6.24639	-12	3.54766	-6	2.1011	-8		6_31353747_G_C					no	0.0874178	FALSE	genetic_association	2	trans-MR, trans-coloc	no	yes
IL5RA	IL5RA_Interpolated Age of participant when operation took place	UKBPPP_2023	continuous-20011-both_sexes-irnt	Interpolated Age of participant when operation took place	Interpolated Age of participant when operation took place	0.032836	0.00438487	6.96822e-14	0.0270535	0.0113038	0.0166968	0.0256712	0.00699606	0.00024314	6.96822	-14	1.66968	-2	2.4314	-4		17_17145060_T_A	17_17145060_T_A (RNU6-767P,RN7SL775P,ENSG00000278864,ENSG00000263624,PLD6,MPRIP-AS1,ENSG00000266498,FLCN,ENSG00000294588,ACTG1P24)				no		FALSE		2	trans-MR, trans-coloc	no	yes
IL5RA	IL5RA_Interpolated Year when operation took place	UKBPPP_2023	continuous-20010-both_sexes-irnt	Interpolated Year when operation took place	Interpolated Year when operation took place	0.0329624	0.00448469	1.9822e-13	0.0309064	0.0117925	0.00877105	0.0284056	0.00728526	9.6571e-05	1.9822	-13	8.77105	-3	9.6571	-5		17_17145060_T_A	17_17145060_T_A (RNU6-767P,RN7SL775P,ENSG00000278864,ENSG00000263624,PLD6,MPRIP-AS1,ENSG00000266498,FLCN,ENSG00000294588,ACTG1P24)				no		FALSE		2	trans-MR, trans-coloc	no	yes
IL5RA	IL5RA_Multiple myeloma and malignant plasma cell neoplasms (controls excluding all cancers)	UKBPPP_2023	CD2_MULTIPLE_MYELOMA_PLASMA_CELL_EXALLC	Multiple myeloma and malignant plasma cell neoplasms (controls excluding all cancers)	Multiple myeloma and malignant plasma cell neoplasms (controls excluding all cancers)	0.486327	0.0765352	2.09385e-10	0.566132	0.193589	0.00345115	0.547461	0.120202	5.25108e-06	2.09385	-10	3.45115	-3	5.25108	-6		19_3369574_T_G	19_3369574_T_G (ENSG00000279599,NFIC,ENSG00000304357,ENSG00000280103,ENSG00000305183,ENSG00000267448,SMIM24,SMIM44,DOHH,ENSG00000297875)				no		FALSE		2	trans-MR, trans-coloc	no	yes
IL5RA	IL5RA_Multiple myeloma, Monoclonal gammopathy of undetermined significance (MGUS), excluding all cancers (controls excluding all cancers)	UKBPPP_2023	C3_MYELOMA_MONOCLONAL_EXALLC	Multiple myeloma, Monoclonal gammopathy of undetermined significance (MGUS), excluding all cancers (controls excluding all cancers)	Multiple myeloma, Monoclonal gammopathy of undetermined significance (MGUS), excluding all cancers (controls excluding all cancers)	0.494812	0.056591	2.25692e-18	0.56552	0.15726	0.000323052	0.519736	0.0908098	1.04442e-08	2.25692	-18	3.23052	-4	1.04442	-8		20_5037768_G_A					no		FALSE		2	trans-MR, trans-coloc	no	yes
IL5RA	IL5RA_Multiple myeloma, excluding all cancers (controls excluding all cancers)	UKBPPP_2023	C3_MULT_MYELOMA_EXALLC	Multiple myeloma, excluding all cancers (controls excluding all cancers)	Multiple myeloma, excluding all cancers (controls excluding all cancers)	0.480049	0.0759454	2.59926e-10	0.541425	0.192812	0.00498416	0.52241	0.120325	1.41408e-05	2.59926	-10	4.98416	-3	1.41408	-5		19_3369574_T_G	19_3369574_T_G (ENSG00000279599,NFIC,ENSG00000304357,ENSG00000280103,ENSG00000305183,ENSG00000267448,SMIM24,SMIM44,DOHH,ENSG00000297875)				no		FALSE		2	trans-MR, trans-coloc	no	yes
IL5RA	IL5RA_fluticasone	UKBPPP_2023	prescriptions-fluticasone-both_sexes	fluticasone	fluticasone	0.304499	0.0492678	6.39095e-10	0.168985	0.116472	0.146818	0.183034	0.0771184	0.0176244	6.39095	-10	1.46818	-1	1.76244	-2		6_27610289_A_AG					no		FALSE		2	trans-MR, trans-coloc	no	yes
IL6R	IL6R_Allergic asthma (mode)	UKBPPP_2023	ALLERG_ASTHMA	Allergic asthma (mode)	Allergic asthma (mode)	0.0546755	0.00852347	1.41096e-10	0.0476895	0.0161528	0.00315309	0.01934	0.013611	0.155343	1.41096	-10	3.15309	-3	1.55343	-1		6_33010810_C_A					no		FALSE		2	mixed-MR, trans-coloc	no	yes
IL6R	IL6R_Asthma and allergy	UKBPPP_2023	ASTHMA_ALLERG	Asthma and allergy	Asthma and allergy	0.0740861	0.0119659	5.96234e-10	0.0550159	0.0224895	0.0144335	0.0232215	0.0185902	0.211617	5.96234	-10	1.44335	-2	2.11617	-1		6_33010810_C_A					no		FALSE		2	mixed-MR, trans-coloc	no	yes
IL6R	IL6R_Atrial fibrillation and flutter with reimbursement	UKBPPP_2023	I9_AF_REIMB	Atrial fibrillation and flutter with reimbursement	Atrial fibrillation and flutter with reimbursement	-0.0501401	0.00719368	3.16893e-12	-0.0409872	0.0185022	0.0267423	-0.0360346	0.0108693	0.000915534	3.16893	-12	2.67423	-2	9.15534	-4		12_111494996_C_T	12_111494996_C_T (U7,IFITM3P5,SH2B3,ENSG00000299832,ENSG00000294281,ATXN2-AS,ATXN2,HSPA8P14,PHETA1,LINC02356)	no			no		FALSE		3	cis-MR, mixed-MR, trans-coloc	no	yes
IL6R	IL6R_Blood clot, DVT, bronchitis, emphysema, asthma, rhinitis, eczema, allergy diagnosed by doctor	UKBPPP_2023	categorical-6152-both_sexes-100	Blood clot, DVT, bronchitis, emphysema, asthma, rhinitis, eczema, allergy diagnosed by doctor	Blood clot, DVT, bronchitis, emphysema, asthma, rhinitis, eczema, allergy diagnosed by doctor	-0.031476	0.00352858	4.6504e-19	-0.0308496	0.00860704	0.000338073	-0.0222763	0.0053861	3.53591e-05	4.6504	-19	3.38073	-4	3.53591	-5	1_154339660_AAG_A	1_152789322_C_T	1_152789322_C_T (LCE1E,LCE1D,LCE1F,LCE1C,LCE1B,KPRP,LCE1A,ENSG00000304363,LCEP1,LCEP2)				no		FALSE		4	cis-MR, mixed-MR, cis-coloc, trans-coloc	no	yes
IL6R	IL6R_Childhood asthma (age<16) (more control exclusions)	UKBPPP_2023	ASTHMA_CHILD_EXMORE	Childhood asthma (age<16) (more control exclusions)	Childhood asthma (age<16) (more control exclusions)	0.0834918	0.0115152	4.15023e-13	0.0647005	0.0195531	0.000936424	0.0677192	0.0167604	5.33567e-05	4.15023	-13	9.36424	-4	5.33567	-5	1_154545213_G_A		1_153007272_T_C (ENSG00000295252,ENSG00000252920,SPRR3,ENSG00000234262,SPRR1A,SPRR1B,SPRR2D,ENSG00000307055,SPRR4,SPRR2A)	no			no		FALSE		3	cis-MR, mixed-MR, cis-coloc	no	yes
IL6R	IL6R_D000740	UKBPPP_2023, FOLKERSEN_2017, PIETZNER_2020, SCALLOP_2020, SUN_2018, SUHRE_2017	GCST90002322, GCST90002390, GCST90002334, GCST90002392, GCST90002369, GCST90002404, GCST90025988, GCST90002310, NEALE2_30040_raw, GCST004621, GCST90002328, GCST90002391, GCST90002384, GCST004630	Mean corpuscular hemoglobin	Anemia	0.027543	0.00183277	4.80405e-51	0.0137255	0.00355643	0.000113686	0.0112678	0.0022526	5.67024e-07	4.80405	-51	1.13686	-4	5.67024	-7	1:154455807:A:G, 1:154422736:C:A, 1:154318779:G:C, 1:154447416:G:A, 1:154447611:G:A, 1:154447926:G:C	17_66232877_G_C, 19_807442_G_C	17_66232877_G_C (APOH,RNA5SP444,PSMD7P1,CEP112,ENSG00000284242,PRKCA,ENSG00000307784,RN7SL735P,PRKCA-AS1,ENSG00000289587), 16_72072066_T_C (HPR,ENSG00000260252,HP,TXNL4B,DHX38,ENSG00000289937,ENSG00000294600,DHODH,ATP5F1AP3,ENSG00000263311), 17_59791184_CTTTTTTT_C (ENSG00000308485,MIR21,ENSG00000307176,RNU6-450P,VMP1,PTRH2,NDUFB8P2,ENSG00000308764,TUBD1,RPS6KB1), 19_807442_G_C (MIR4745,MIR3187,PTBP1,PLPPR3,AZU1,LINC01836,ENSG00000272473,PRTN3,ELANE,CFD)	yes	missense_variant		no	0.830842	TRUE	genetic_association	4	cis-MR, mixed-MR, cis-coloc, trans-coloc	no	yes
IL6R	IL6R_D001026	UKBPPP_2023	I9_CABG	Coronary artery bypass grafting	Coronary Artery Bypass	-0.0559313	0.00913078	9.03578e-10	-0.0604634	0.0148595	4.72146e-05	-0.0506834	0.0135583	0.000185345	9.03578	-10	4.72146	-5	1.85345	-4		12_111494996_C_T	12_111494996_C_T (U7,IFITM3P5,SH2B3,ENSG00000299832,ENSG00000294281,ATXN2-AS,ATXN2,HSPA8P14,PHETA1,LINC02356)				no		FALSE		2	mixed-MR, trans-coloc	no	yes
IL6R	IL6R_D001249	UKBPPP_2023	J10_ASTHMA_MAIN_EXMORE, J10_ASTHMACOPDKELA, J10_ASTHMA_EXMORE, GCST90038616	Asthma (only as main-diagnosis) (more control exclusions)	Asthma	0.0383978	0.00498268	1.29558e-14	0.0393687	0.00893522	1.05293e-05	0.0284336	0.00749342	0.000147958	1.29558	-14	1.05293	-5	1.47958	-4	1_154545213_G_A	19_807442_G_C, 1_152789322_C_T	19_807442_G_C (MIR4745,MIR3187,PTBP1,PLPPR3,AZU1,LINC01836,ENSG00000272473,PRTN3,ELANE,CFD), 1_152789322_C_T (LCE1E,LCE1D,LCE1F,LCE1C,LCE1B,KPRP,LCE1A,ENSG00000304363,LCEP1,LCEP2)				no		TRUE		4	cis-MR, mixed-MR, cis-coloc, trans-coloc	no	yes
IL6R	IL6R_D001281	UKBPPP_2023, PIETZNER_2020, SUN_2018	GCST006414, I9_AF	Atrial fibrillation	Atrial Fibrillation	-0.0376388	0.00493793	2.49043e-14	-0.0384149	0.00923438	3.18261e-05	-0.0507864	0.00731037	3.72697e-12	2.49043	-14	3.18261	-5	3.72697	-12	1_154339660_AAG_A	12_111494996_C_T	17_66232877_G_C (APOH,RNA5SP444,PSMD7P1,CEP112,ENSG00000284242,PRKCA,ENSG00000307784,RN7SL735P,PRKCA-AS1,ENSG00000289587), 12_111494996_C_T (U7,IFITM3P5,SH2B3,ENSG00000299832,ENSG00000294281,ATXN2-AS,ATXN2,HSPA8P14,PHETA1,LINC02356)	no			no	0.619274	TRUE	genetic_association, literature	4	cis-MR, mixed-MR, cis-coloc, trans-coloc	no	yes
IL6R	IL6R_D001791	FOLKERSEN_2017, UKBPPP_2023, SUN_2018, PIETZNER_2020, SCALLOP_2020	GCST90002401, GCST90002395, NEALE2_30110_raw, GCST90002346, GCST90002402, GCST90002357, GCST004616	Platelet distribution width	Blood Platelet Disorders	0.243797	0.0196077	1.71419e-35							1.7142	-35					1:154122540:C:T, 1:154449591:T:C, 1:154452980:G:A, 1:154154624:T:C	17_7176997_C_T, 17_66232877_G_C	16_72072066_T_C (HPR,ENSG00000260252,HP,TXNL4B,DHX38,ENSG00000289937,ENSG00000294600,DHODH,ATP5F1AP3,ENSG00000263311), 17_7176997_C_T (ASGR1,ENSG00000305670,ENSG00000279812,RPL7AP64,ENSG00000289977,DLG4,ACADVL,MIR324,DVL2,ENSG00000306813), 17_66232877_G_C (APOH,RNA5SP444,PSMD7P1,CEP112,ENSG00000284242,PRKCA,ENSG00000307784,RN7SL735P,PRKCA-AS1,ENSG00000289587)	yes	missense_variant		no		TRUE		4	cis-MR, mixed-MR, cis-coloc, trans-coloc	no	yes
IL6R	IL6R_D002312	UKBPPP_2023	I9_CVD_HARD	Hard cardiovascular diseases	Cardiomyopathy, Hypertrophic	-0.027257	0.00422438	1.10164e-10	-0.0403196	0.00813487	7.18154e-07	-0.0282645	0.00634816	8.49181e-06	1.10164	-10	7.18154	-7	8.49181	-6	1_154353803_T_G	12_111494996_C_T	12_111494996_C_T (U7,IFITM3P5,SH2B3,ENSG00000299832,ENSG00000294281,ATXN2-AS,ATXN2,HSPA8P14,PHETA1,LINC02356)				no		FALSE		4	cis-MR, mixed-MR, cis-coloc, trans-coloc	no	yes
IL6R	IL6R_D002769	UKBPPP_2023	K11_CHOLELITH	Cholelithiasis	Cholelithiasis	0.0362017	0.00559645	9.88525e-11	0.0326948	0.010321	0.00153609	0.0409749	0.00792154	2.3087e-07	9.88525	-11	1.53609	-3	2.3087	-7	1_154772331_C_T	22_40281495_A_AT	22_40281495_A_AT (ENSG00000309895,ADSL,SGSM3,TNRC6B,SGSM3-AS1,ENSG00000272834,ENSG00000227413,RPL7P52,TNRC6B-DT,ENSG00000309925)				no		FALSE		4	cis-MR, mixed-MR, cis-coloc, trans-coloc	no	yes
IL6R	IL6R_D003231	UKBPPP_2023	H7_CONJUNCTIVITIS	Conjunctivitis	Conjunctivitis	0.0333914	0.00495894	1.65551e-11	0.0386417	0.00843981	4.6831e-06	0.0268914	0.00795874	0.000727901	1.65551	-11	4.6831	-6	7.27901	-4	1_154353803_T_G	12_111494996_C_T	12_111494996_C_T (U7,IFITM3P5,SH2B3,ENSG00000299832,ENSG00000294281,ATXN2-AS,ATXN2,HSPA8P14,PHETA1,LINC02356)				no		FALSE		4	cis-MR, mixed-MR, cis-coloc, trans-coloc	no	yes
IL6R	IL6R_D003324	UKBPPP_2023, SCALLOP_2020, FOLKERSEN_2017, SUN_2018, SUHRE_2017, PIETZNER_2020	GCST005194, I9_REVASC	Coronary artery disease	Coronary Artery Disease	-0.036561	0.0041218	7.3045e-19	-0.0386492	0.00602193	1.38006e-10	-0.03565	0.00626963	1.29941e-08	7.3045	-19	1.38006	-10	1.29941	-8	1:154449591:T:C, 1_154545213_G_A	12_111494996_C_T	12_111494996_C_T (U7,IFITM3P5,SH2B3,ENSG00000299832,ENSG00000294281,ATXN2-AS,ATXN2,HSPA8P14,PHETA1,LINC02356)	no			no		TRUE		4	cis-MR, mixed-MR, cis-coloc, trans-coloc	no	yes
IL6R	IL6R_D003876	UKBPPP_2023	GCST90027161, L12_ATOPIC	Atopic dermatitis	Dermatitis, Atopic	0.0538831	0.00695438	9.32886e-15	0.0439582	0.0153316	0.00414175	0.0494394	0.0103488	1.77643e-06	9.32886	-15	4.14175	-3	1.77643	-6			1_152789322_C_T (LCE1E,LCE1D,LCE1F,LCE1C,LCE1B,KPRP,LCE1A,ENSG00000304363,LCEP1,LCEP2)				no	0.878691	TRUE	genetic_association, literature	2	cis-MR, mixed-MR	no	yes
IL6R	IL6R_D004700	UKBPPP_2023	GCST90012107	Sex hormone-binding globulin levels	Endocrine System Diseases	0.00678557	0.00105191	1.11311e-10	0.00567255	0.00262153	0.0304771	0.00520187	0.00148164	0.000446628	1.11311	-10	3.04771	-2	4.46628	-4		17_66232877_G_C	17_66232877_G_C (APOH,RNA5SP444,PSMD7P1,CEP112,ENSG00000284242,PRKCA,ENSG00000307784,RN7SL735P,PRKCA-AS1,ENSG00000289587)				no		FALSE		3	cis-MR, mixed-MR, trans-coloc	no	yes
IL6R	IL6R_D004802	PIETZNER_2020	GCST90002381	Eosinophil counts	Eosinophilia	0.21733	0.0348721	4.59933e-10							4.5993	-10					1:155022274:T:C			no			no	0.244354	FALSE	genetic_association	2	cis-MR, cis-coloc	no	yes
IL6R	IL6R_D004909	UKBPPP_2023, FOLKERSEN_2017, SCALLOP_2020	GCST90002397, NEALE2_30050_raw	Mean spheric corpuscular volume	Erythrocyte Indices	0.0136479	0.0016089	2.19985e-17	0.0150808	0.00339378	8.84394e-06	0.0114671	0.00228311	5.098e-07	2.19985	-17	8.84394	-6	5.098	-7	1:154422736:C:A		17_66232877_G_C (APOH,RNA5SP444,PSMD7P1,CEP112,ENSG00000284242,PRKCA,ENSG00000307784,RN7SL735P,PRKCA-AS1,ENSG00000289587)	yes	missense_variant		no		TRUE		3	cis-MR, mixed-MR, cis-coloc	no	yes
IL6R	IL6R_D006255	SUN_2018, SUHRE_2017, PIETZNER_2020, SCALLOP_2020	NEALE2_6152_9	Hayfever, allergic rhinitis or eczema | blood clot, dvt, bronchitis, emphysema, asthma, rhinitis, eczema, allergy diagnosed by doctor	Rhinitis, Allergic, Seasonal	0.0396098	0.00501165	2.71078e-15	0.0521573	0.0101819	3.01456e-07	0.0387285	0.00488655	2.27173e-15	2.7108	-15	3.0146	-7	2.2717	-15				no			no		TRUE	literature	2	cis-MR, mixed-MR	no	yes
IL6R	IL6R_D006402	FOLKERSEN_2017, PIETZNER_2020, SCALLOP_2020, SUN_2018, UKBPPP_2023, SUHRE_2017	GCST90002394, GCST004609, NEALE2_30190_raw, GCST90002382	Monocyte percentage of white cells	Hematologic Diseases	0.0175843	0.00188925	1.30777e-20							1.3078	-20					1:154455807:A:G, 1:154432548:A:G, 1:155023027:G:A		1_153007272_T_C (ENSG00000295252,ENSG00000252920,SPRR3,ENSG00000234262,SPRR1A,SPRR1B,SPRR2D,ENSG00000307055,SPRR4,SPRR2A)	yes	missense_variant		no	0.861561	TRUE	genetic_association	3	cis-MR, mixed-MR, cis-coloc	no	yes
IL6R	IL6R_D006967	UKBPPP_2023	GCST005038	Allergic disease (asthma, hay fever or eczema)	Hypersensitivity	0.0291685	0.00425535	7.15416e-12	0.0269646	0.00963652	0.0051394	0.0232324	0.00629795	0.000225241	7.15416	-12	5.1394	-3	2.25241	-4		1_152789322_C_T	1_152789322_C_T (LCE1E,LCE1D,LCE1F,LCE1C,LCE1B,KPRP,LCE1A,ENSG00000304363,LCEP1,LCEP2)				no		FALSE		3	cis-MR, mixed-MR, trans-coloc	no	yes
IL6R	IL6R_D007249	UKBPPP_2023, FOLKERSEN_2017, PIETZNER_2020, SCALLOP_2020, SUN_2018	GCST90012005, GCST005067	Interleukin-6 levels	Inflammation	0.162024	0.00867232	6.82114e-78	0.141031	0.0114075	0	0.138818	0.0132163	8.31894e-26	6.82114	-78	4.14596	-35	8.31894	-26	1:154454494:A:C		1_155691928_C_T (DAP3,YY1AP1,ENSG00000227673,ENSG00000297244,MSTO2P,ENSG00000287839,ENSG00000297268,ENSG00000232519,MSTO1,ENSG00000223503), 17_59791184_CTTTTTTT_C (ENSG00000308485,MIR21,ENSG00000307176,RNU6-450P,VMP1,PTRH2,NDUFB8P2,ENSG00000308764,TUBD1,RPS6KB1)			0.64	no	0.837535	TRUE	genetic_association	3	cis-MR, mixed-MR, cis-coloc	yes	no
IL6R	IL6R_D008078	UKBPPP_2023	RX_STATIN	Statin medication	Cholesterol, LDL	-0.0291739	0.00337129	4.98825e-18	-0.0378094	0.011105	0.000662277	-0.0259966	0.00488388	1.02104e-07	4.98825	-18	6.62277	-4	1.02104	-7	1_154824586_T_G	16_72072066_T_C	16_72072066_T_C (HPR,ENSG00000260252,HP,TXNL4B,DHX38,ENSG00000289937,ENSG00000294600,DHODH,ATP5F1AP3,ENSG00000263311)				no		FALSE		4	cis-MR, mixed-MR, cis-coloc, trans-coloc	no	yes
IL6R	IL6R_D008136	UKBPPP_2023	GCST006697	Parental longevity (combined parental attained age, Martingale residuals)	Longevity	-0.0106527	0.0016676	1.68007e-10	-0.0134011	0.00339181	7.78151e-05	-0.0125397	0.0023167	6.20662e-08	1.68007	-10	7.78151	-5	6.20662	-8		12_111494996_C_T	12_111494996_C_T (U7,IFITM3P5,SH2B3,ENSG00000299832,ENSG00000294281,ATXN2-AS,ATXN2,HSPA8P14,PHETA1,LINC02356)				no		FALSE		3	cis-MR, mixed-MR, trans-coloc	no	yes
IL6R	IL6R_D008232	UKBPPP_2023, SCALLOP_2020, SUN_2018, PIETZNER_2020	GCST90002340	Monocyte count	Lymphoproliferative Disorders	0.0150007	0.0013452	7.0576e-29							7.0576	-29	0	0	0	0	1:154441561:C:T			yes	missense_variant		no	0.924257	TRUE	genetic_association	4	cis-MR, trans-MR, mixed-MR, cis-coloc	no	yes
IL6R	IL6R_D009203	UKBPPP_2023, PIETZNER_2020, SUN_2018	GCST011365	Myocardial infarction	Myocardial Infarction	-0.0384712	0.00545891	1.82282e-12	-0.0460943	0.00798598	7.83809e-09	-0.0522525	0.0080649	9.23285e-11	1.82282	-12	7.83809	-9	9.23285	-11		12_111494996_C_T	12_111494996_C_T (U7,IFITM3P5,SH2B3,ENSG00000299832,ENSG00000294281,ATXN2-AS,ATXN2,HSPA8P14,PHETA1,LINC02356)	no			no	0.706621	TRUE	literature, known_drug, genetic_association	3	cis-MR, mixed-MR, trans-coloc	no	yes
IL6R	IL6R_D012140	UKBPPP_2023	J10_LOWCHRON	Chronic lower respiratory diseases	Respiratory Tract Diseases	0.0246888	0.00355523	3.80138e-12	0.024786	0.0061316	5.29214e-05	0.018835	0.0052873	0.0003676	3.80138	-12	5.29214	-5	3.676	-4	1_154545213_G_A	19_807442_G_C	19_807442_G_C (MIR4745,MIR3187,PTBP1,PLPPR3,AZU1,LINC01836,ENSG00000272473,PRTN3,ELANE,CFD)				no		FALSE		4	cis-MR, mixed-MR, cis-coloc, trans-coloc	no	yes
IL6R	IL6R_D013921	UKBPPP_2023	GCST004601	Red blood cell count	Thrombocytopenia	0.153763	0.0238627	1.16637e-10	-0.126287	0.0784262	0.10734	0.066834	0.0332268	0.0442784	1.16637	-10	1.0734	-1	4.42784	-2		19_807442_G_C	19_807442_G_C (MIR4745,MIR3187,PTBP1,PLPPR3,AZU1,LINC01836,ENSG00000272473,PRTN3,ELANE,CFD)				no	0.653871	FALSE	genetic_association	2	trans-MR, trans-coloc	no	yes
IL6R	IL6R_D014069	UKBPPP_2023	J10_CHRONTONSADEN	Chronic diseases of tonsils and adenoids	Tonsillitis	0.0295275	0.00439214	1.78278e-11	0.0303373	0.00662687	4.69626e-06	0.0223202	0.00660252	0.000723407	1.78278	-11	4.69626	-6	7.23407	-4	1_154339660_AAG_A	12_111494996_C_T	12_111494996_C_T (U7,IFITM3P5,SH2B3,ENSG00000299832,ENSG00000294281,ATXN2-AS,ATXN2,HSPA8P14,PHETA1,LINC02356)	no			no		FALSE		4	cis-MR, mixed-MR, cis-coloc, trans-coloc	no	yes
IL6R	IL6R_D017130	UKBPPP_2023	I9_ANGIO	Coronary angioplasty	Angioplasty	-0.0524591	0.00843999	5.11487e-10	-0.0604373	0.0145102	3.11141e-05	-0.04573	0.0121067	0.000158566	5.11487	-10	3.11141	-5	1.58566	-4		12_111494996_C_T	12_111494996_C_T (U7,IFITM3P5,SH2B3,ENSG00000299832,ENSG00000294281,ATXN2-AS,ATXN2,HSPA8P14,PHETA1,LINC02356)				no		FALSE		2	mixed-MR, trans-coloc	no	yes
IL6R	IL6R_D050197	UKBPPP_2023	I9_CORATHER	Coronary atherosclerosis	Atherosclerosis	-0.0345745	0.00490453	1.7957e-12	-0.0394038	0.00888263	9.16207e-06	-0.0356846	0.00711012	5.19835e-07	1.7957	-12	9.16207	-6	5.19835	-7	1_154309746_C_T	12_111494996_C_T	12_111494996_C_T (U7,IFITM3P5,SH2B3,ENSG00000299832,ENSG00000294281,ATXN2-AS,ATXN2,HSPA8P14,PHETA1,LINC02356)	no			no		FALSE		4	cis-MR, mixed-MR, cis-coloc, trans-coloc	no	yes
IL6R	IL6R_D050723	SCALLOP_2020, PIETZNER_2020, SUN_2018	GCST006980	Fractures	Fractures, Bone	5.07509	0.517426	1.03661e-22	4.40683	1.51026	0.00352376	4.99373	0.709781	1.98416e-12	1.0366	-22	3.5238	-3	1.9842	-12							no		TRUE	literature	2	cis-MR, mixed-MR	no	yes
IL6R	IL6R_D051437	PIETZNER_2020	GCST005063	Glomerular filtration rate	Renal Insufficiency	0.01427	0.00217279	5.11356e-11	0.000275615	0.00950882	0.976876	0.0136131	0.0035011	0.000100972	5.1136	-11	9.7688	-1	1.0097	-4				no			no		FALSE		1	cis-MR	no	yes
IL6R	IL6R_D063847	SCALLOP_2020, SUN_2018, PIETZNER_2020	NEALE2_30100_raw	Mean platelet (thrombocyte) volume	Mean Platelet Volume	-0.0160865	0.00260225	6.33855e-10	-0.0166183	0.00304187	4.67672e-08	-0.015908	0.00260422	1.0054e-09	6.3385	-10	4.6767	-8	1.0054	-9	1:154452659:G:A						no		TRUE		3	cis-MR, mixed-MR, cis-coloc	no	yes
IL6R	IL6R_Dermatitis and eczema	UKBPPP_2023	L12_DERMATITISECZEMA	Dermatitis and eczema	Dermatitis and eczema	0.0244967	0.00399816	8.95464e-10	0.0204247	0.00700997	0.00357208	0.0140313	0.00610704	0.0215868	8.95464	-10	3.57208	-3	2.15868	-2							no		FALSE		1	mixed-MR	no	yes
IL6R	IL6R_Diseases of arteries, arterioles and capillaries (FINNGEN)	UKBPPP_2023	FG_DOAAC	Diseases of arteries, arterioles and capillaries (FINNGEN)	Diseases of arteries, arterioles and capillaries (FINNGEN)	-0.0476075	0.00775446	8.28506e-10	-0.0623633	0.0141399	1.03152e-05	-0.0368799	0.0109209	0.000732765	8.28506	-10	1.03152	-5	7.32765	-4		12_111494996_C_T	12_111494996_C_T (U7,IFITM3P5,SH2B3,ENSG00000299832,ENSG00000294281,ATXN2-AS,ATXN2,HSPA8P14,PHETA1,LINC02356)				no		FALSE		2	mixed-MR, trans-coloc	no	yes
IL6R	IL6R_EFO_0000275	UKBPPP_2023	icd10-I48-both_sexes	I48 Atrial fibrillation and flutter	I48 Atrial fibrillation and flutter	-0.0462952	0.00725985	1.80738e-10	-0.0328248	0.0121094	0.00671452	-0.057197	0.011256	3.74523e-07	1.80738	-10	6.71452	-3	3.74523	-7	1_154339660_AAG_A			no			no	0.619274	FALSE	genetic_association, literature	3	cis-MR, mixed-MR, cis-coloc	no	yes
IL6R	IL6R_EFO_0003911	UKBPPP_2023	phecode-427.2-both_sexes	Atrial fibrillation and flutter	Atrial fibrillation and flutter	-0.0486008	0.00728279	2.49996e-11	-0.0339366	0.0121931	0.0053816	-0.0578783	0.0113505	3.41138e-07	2.49996	-11	5.3816	-3	3.41138	-7	1_154339660_AAG_A			no			no		FALSE		3	cis-MR, mixed-MR, cis-coloc	no	yes
IL6R	IL6R_EFO_0003956	UKBPPP_2023	categorical-6152-both_sexes-9	Blood clot, DVT, bronchitis, emphysema, asthma, rhinitis, eczema, allergy diagnosed by doctor	seasonal allergic rhinitis	0.0267952	0.0037564	9.80539e-13	0.0317274	0.00960843	0.000959845	0.019546	0.00591724	0.000955781	9.80539	-13	9.59845	-4	9.55781	-4	1_154353803_T_G	1_152789322_C_T	1_152789322_C_T (LCE1E,LCE1D,LCE1F,LCE1C,LCE1B,KPRP,LCE1A,ENSG00000304363,LCEP1,LCEP2)				no		FALSE	literature	4	cis-MR, mixed-MR, cis-coloc, trans-coloc	no	yes
IL6R	IL6R_EFO_0004458	UKBPPP_2023, FOLKERSEN_2017, PIETZNER_2020, SCALLOP_2020, SUN_2018	biomarkers-30710-both_sexes-irnt, GCST90019446	C-reactive protein	C-reactive protein	-0.0592112	0.00216278	5.10763e-165	-0.0776787	0.00874686	0	-0.0609663	0.00291064	2.03965e-97	5.10763	-165	6.64122	-19	2.03965	-97	1_154710300_C_T, 1:154454494:A:C	17_7231446_CAAA_C	17_7231446_CAAA_C (DVL2,PHF23,MIR324,ENSG00000279641,GABARAP,ACADVL,DLG4,CTDNEP1,ELP5,CLDN7)	no			no	0.934924	TRUE	genetic_association	4	cis-MR, mixed-MR, cis-coloc, trans-coloc	no	yes
IL6R	IL6R_EFO_0004526	UKBPPP_2023	continuous-30040-both_sexes-irnt	Mean corpuscular volume	Mean corpuscular volume	0.0122874	0.001936	2.19828e-10	0.0163768	0.00395337	3.43559e-05	0.0113431	0.00277915	4.4747e-05	2.19828	-10	3.43559	-5	4.4747	-5	1_154545213_G_A			no			no		FALSE		2	cis-MR, cis-coloc	no	yes
IL6R	IL6R_EFO_0004533	UKBPPP_2023	biomarkers-30610-both_sexes-irnt	Alkaline phosphatase	Alkaline phosphatase	-0.0210463	0.00194059	2.0991e-27	-0.0490421	0.0123716	7.36743e-05	-0.0191148	0.00285599	2.18813e-11	2.0991	-27	7.36743	-5	2.18813	-11	1_154749564_G_A	17_7231446_CAAA_C	17_7231446_CAAA_C (DVL2,PHF23,MIR324,ENSG00000279641,GABARAP,ACADVL,DLG4,CTDNEP1,ELP5,CLDN7)				no	0.918247	FALSE	literature, genetic_association	4	cis-MR, mixed-MR, cis-coloc, trans-coloc	no	yes
IL6R	IL6R_EFO_0004535	UKBPPP_2023	biomarkers-30600-both_sexes-irnt	Albumin	Albumin	0.0192446	0.00175853	7.13116e-28	0.0211714	0.00463331	4.89124e-06	0.0128759	0.00261044	8.12026e-07	7.13116	-28	4.89124	-6	8.12026	-7	1_154353803_T_G	17_7231446_CAAA_C	17_7231446_CAAA_C (DVL2,PHF23,MIR324,ENSG00000279641,GABARAP,ACADVL,DLG4,CTDNEP1,ELP5,CLDN7)				no		FALSE		4	cis-MR, mixed-MR, cis-coloc, trans-coloc	no	yes
IL6R	IL6R_EFO_0004541	UKBPPP_2023	biomarkers-30750-both_sexes-irnt	Glycated haemoglobin (HbA1c)	Glycated haemoglobin (HbA1c)	-0.0161417	0.00170121	2.346e-21	-0.00889533	0.00411322	0.0305706	-0.0085201	0.00264174	0.00125895	2.346	-21	3.05706	-2	1.25895	-3	1_154339660_AAG_A	12_111494996_C_T	12_111494996_C_T (U7,IFITM3P5,SH2B3,ENSG00000299832,ENSG00000294281,ATXN2-AS,ATXN2,HSPA8P14,PHETA1,LINC02356)				no	0.83128	FALSE	genetic_association	4	cis-MR, mixed-MR, cis-coloc, trans-coloc	no	yes
IL6R	IL6R_EFO_0004570	UKBPPP_2023	biomarkers-30840-both_sexes-irnt	Total bilirubin	Total bilirubin	0.011345	0.00182192	4.75688e-10	0.00804542	0.00348743	0.0210562	0.00898557	0.00270551	0.000896265	4.75688	-10	2.10562	-2	8.96265	-4	1_154645245_CA_C			no			no	0.824957	FALSE	genetic_association	2	cis-MR, cis-coloc	no	yes
IL6R	IL6R_EFO_0004614	UKBPPP_2023	biomarkers-30630-both_sexes-irnt	Apolipoprotein A	Apolipoprotein A	0.0113124	0.00171948	4.73796e-11	0.0120272	0.00431445	0.00530905	0.00703652	0.00262105	0.00726132	4.73796	-11	5.30905	-3	7.26132	-3	1_154768187_A_G	17_7231446_CAAA_C	17_7231446_CAAA_C (DVL2,PHF23,MIR324,ENSG00000279641,GABARAP,ACADVL,DLG4,CTDNEP1,ELP5,CLDN7)				no	0.534142	FALSE	genetic_association	4	cis-MR, mixed-MR, cis-coloc, trans-coloc	no	yes
IL6R	IL6R_EFO_0004627	UKBPPP_2023	biomarkers-30770-both_sexes-irnt	IGF-1	IGF-1	-0.0200866	0.00275868	3.30784e-13	-0.00539352	0.00617664	0.382547	-0.00223385	0.00272962	0.413144	3.30784	-13	3.82547	-1	4.13144	-1		17_7231446_CAAA_C	17_7231446_CAAA_C (DVL2,PHF23,MIR324,ENSG00000279641,GABARAP,ACADVL,DLG4,CTDNEP1,ELP5,CLDN7)				no		FALSE		2	mixed-MR, trans-coloc	no	yes
IL6R	IL6R_EFO_0004713	UKBPPP_2023	continuous-FEV1FVC-both_sexes-irnt	FEV1/FVC ratio	FEV1/FVC ratio	-0.0127666	0.00192571	3.36758e-11	-0.00725827	0.00300061	0.0155661	-0.0123559	0.00258663	1.78083e-06	3.36758	-11	1.55661	-2	1.78083	-6				no			no		FALSE		1	cis-MR	no	yes
IL6R	IL6R_EFO_0004838	UKBPPP_2023	biomarkers-30680-both_sexes-irnt	Calcium	Calcium	0.0146074	0.0017571	9.3043e-17	0.00641667	0.00379872	0.0911878	0.0107884	0.00250942	1.71464e-05	9.3043	-17	9.11878	-2	1.71464	-5	1_154478428_CAA_C	17_7231446_CAAA_C	17_7231446_CAAA_C (DVL2,PHF23,MIR324,ENSG00000279641,GABARAP,ACADVL,DLG4,CTDNEP1,ELP5,CLDN7)				no		FALSE		4	cis-MR, mixed-MR, cis-coloc, trans-coloc	no	yes
IL6R	IL6R_EFO_0005091	UKBPPP_2023	continuous-30130-both_sexes-irnt	Monocyte count	Monocyte count	0.0139143	0.00175467	2.19373e-15	-0.00144216	0.00617879	0.815447	0.0109662	0.00258025	2.13736e-05	2.19373	-15	8.15447	-1	2.13736	-5	1_154339660_AAG_A	12_111494996_C_T	12_111494996_C_T (U7,IFITM3P5,SH2B3,ENSG00000299832,ENSG00000294281,ATXN2-AS,ATXN2,HSPA8P14,PHETA1,LINC02356)				no	0.924257	FALSE	genetic_association	4	cis-MR, mixed-MR, cis-coloc, trans-coloc	no	yes
IL6R	IL6R_EFO_0007989	UKBPPP_2023	continuous-30190-both_sexes-irnt	Monocyte percentage	Monocyte percentage	0.0177273	0.00170654	2.81507e-25	0.0211112	0.00543944	0.000103971	0.0124232	0.00274941	6.22813e-06	2.81507	-25	1.03971	-4	6.22813	-6	1_154353803_T_G	1_153007272_T_C	1_153007272_T_C (ENSG00000295252,ENSG00000252920,SPRR3,ENSG00000234262,SPRR1A,SPRR1B,SPRR2D,ENSG00000307055,SPRR4,SPRR2A)				no	0.861561	FALSE	genetic_association	4	cis-MR, mixed-MR, cis-coloc, trans-coloc	no	yes
IL6R	IL6R_EFO_1001771	UKBPPP_2023	phecode-427-both_sexes	Cardiac dysrhythmias	Cardiac dysrhythmias	-0.0377381	0.00571001	3.86613e-11	-0.0241841	0.00875589	0.0057441	-0.0359539	0.00917733	8.94045e-05	3.86613	-11	5.7441	-3	8.94045	-5	1_154339660_AAG_A			no			no		FALSE		3	cis-MR, mixed-MR, cis-coloc	no	yes
IL6R	IL6R_HP_0000964	UKBPPP_2023	categorical-20002-both_sexes-1452	Non-cancer illness code, self-reported	Eczema	0.0563122	0.00922031	1.01259e-09	0.0506331	0.019498	0.00940879	0.0566385	0.0146646	0.000112339	1.01259	-9	9.40879	-3	1.12339	-4		1_153394033_T_A	1_153394033_T_A (S100A15A,S100A8,ENSG00000302267,LAPTM4BP1,S100A12,S100A7A,S100A7P1,S100A9,S100A7L2,PGLYRP4)				no	0.825382	FALSE	literature, genetic_association, genetic_literature	2	mixed-MR, trans-coloc	no	yes
IL6R	IL6R_Height, inverse-rank normalized	UKBPPP_2023	HEIGHT_IRN	Height, inverse-rank normalized	Height, inverse-rank normalized	-0.00885212	0.00144117	8.13306e-10	-0.0012728	0.00304759	0.676211	-0.00139678	0.00166325	0.401028	8.13306	-10	6.76211	-1	4.01028	-1				no			no		FALSE		1	cis-MR	no	yes
IL6R	IL6R_Ischaemic heart disease, wide definition	UKBPPP_2023	I9_IHD	Ischaemic heart disease, wide definition	Ischaemic heart disease, wide definition	-0.0296348	0.00429714	5.3338e-12	-0.0320621	0.00824626	0.000101041	-0.0299042	0.00620662	1.44923e-06	5.3338	-12	1.01041	-4	1.44923	-6	1_154645245_CA_C	12_111494996_C_T	12_111494996_C_T (U7,IFITM3P5,SH2B3,ENSG00000299832,ENSG00000294281,ATXN2-AS,ATXN2,HSPA8P14,PHETA1,LINC02356)	no			no		FALSE		4	cis-MR, mixed-MR, cis-coloc, trans-coloc	no	yes
IL6R	IL6R_MONDO_0021661	UKBPPP_2023	phecode-411.4-both_sexes	Coronary atherosclerosis	Coronary atherosclerosis	-0.042072	0.0066049	1.8925e-10	-0.0436344	0.00958335	5.28494e-06	-0.052642	0.0104423	4.62571e-07	1.8925	-10	5.28494	-6	4.62571	-7	1_154545213_G_A	12_111494996_C_T	12_111494996_C_T (U7,IFITM3P5,SH2B3,ENSG00000299832,ENSG00000294281,ATXN2-AS,ATXN2,HSPA8P14,PHETA1,LINC02356)	no			no	0.755579	FALSE	genetic_association, literature	4	cis-MR, mixed-MR, cis-coloc, trans-coloc	no	yes
IL6R	IL6R_Operation code	UKBPPP_2023	categorical-20004-both_sexes-1095	Operation code	Operation code	-0.120534	0.0183431	4.99613e-11	-0.0693246	0.0266568	0.0093051	-0.131556	0.0268987	1.00436e-06	4.99613	-11	9.3051	-3	1.00436	-6		6_32591896_T_G		no			no		FALSE		3	cis-MR, mixed-MR, trans-coloc	no	yes
IL6R	IL6R_Seated height	UKBPPP_2023	continuous-51-both_sexes-irnt	Seated height	Seated height	-0.00930639	0.0014317	8.01984e-11	-0.00155281	0.0030349	0.608896	-0.00226098	0.00218701	0.30122	8.01984	-11	6.08896	-1	3.0122	-1			1_155691928_C_T (DAP3,YY1AP1,ENSG00000227673,ENSG00000297244,MSTO2P,ENSG00000287839,ENSG00000297268,ENSG00000232519,MSTO1,ENSG00000223503)	no			no		FALSE		2	cis-MR, mixed-MR	no	yes
IL6R	IL6R_c("MONDO_0002406", "HP_0000964")	SUN_2018	GCST90038680	Eczema or dermatitis	Eczema or dermatitis	0.00215239	0.000349285	7.17065e-10							7.1707	-10					1:154426919:A:AT			no			no	0.897187	FALSE	literature, genetic_association, known_drug	2	cis-MR, cis-coloc	no	yes
IL6ST	IL6ST_D004700	UKBPPP_2023	GCST90025958	Sex hormone-binding globulin levels	Endocrine System Diseases	0.396623	0.0261337	5.04344e-52	-0.307088	0.283899	0.279394	0.0365511	0.029469	0.214856	5.04344	-52	2.79394	-1	2.14856	-1		15_43528519_C_T	15_43528519_C_T (MAP1A,TP53BP1,PPIP5K1,CKMT1B,RNU6-554P,ENSG00000309475,STRC,RNU6-610P,ENSG00000275601,CATSPER2)				no		FALSE		3	trans-MR, mixed-MR, trans-coloc	no	yes
IL6ST	IL6ST_D006402	UKBPPP_2023	GCST004614, GCST90002382, GCST004633	Granulocyte count	Hematologic Diseases	-0.0861663	0.011058	6.58352e-15	-0.0259615	0.0289499	0.369839	-0.0292056	0.0156867	0.0626304	6.58352	-15	3.69839	-1	6.26304	-2		2_27375230_T_C, 8_9326086_A_G	2_27375230_T_C (SNX17,EIF2B4,ZNF513,GTF3C2-AS2,FTH1P3,GTF3C2,ENSG00000295811,ENSG00000298520,PPM1G,GTF3C2-AS1), 8_9326086_A_G (ENSG00000298955,RNU6-1151P,RNU6-526P,ENSG00000253887,PPP1R3B-DT,ENSG00000254091,ENSG00000254237,ENSG00000249050,ENSG00000253252,ENSG00000306870)				no	0.200605	TRUE	genetic_association	3	trans-MR, mixed-MR, trans-coloc	no	yes
IL6ST	IL6ST_D006937	UKBPPP_2023	GCST002222	LDL cholesterol	Hypercholesterolemia	-0.292705	0.0277721	5.67722e-26	-0.0275185	0.0836538	0.742188	-0.0372685	0.0216037	0.08451	5.67722	-26	7.42188	-1	8.451	-2		9_133447294_C_CTCTTT	9_133447294_C_CTCTTT (CACFD1,ADAMTS13,REXO4,SLC2A6,ENSG00000296035,STKLD1,SURF4,MYMK,ADAMTSL2,SURF2)				no		FALSE		3	trans-MR, mixed-MR, trans-coloc	no	yes
IL6ST	IL6ST_D007970	UKBPPP_2023	GCST004610	White blood cell count	Leukopenia	-0.081252	0.0111596	3.31644e-13	-0.0212769	0.0280638	0.448354	-0.0269385	0.0156032	0.0842625	3.31644	-13	4.48354	-1	8.42625	-2		9_133165599_T_C	9_133165599_T_C (GBGT1,ENSG00000298803,OBP2B,RALGDS,LCN1P1,CELP,ENSG00000290769,CEL,ENSG00000296375,ABO)				no		FALSE		3	trans-MR, mixed-MR, trans-coloc	no	yes
IL6ST	IL6ST_D008232	UKBPPP_2023	GCST90002340	Monocyte count	Lymphoproliferative Disorders	0.0655885	0.00759508	5.83868e-18							5.83868	-18	0	0	0	0							no	0.172903	FALSE	genetic_association	1	trans-MR	no	yes
IL6ST	IL6ST_D008659	UKBPPP_2023	E4_METABOLIA	Metabolic disorders	Metabolic Diseases	-0.15851	0.016719	2.52194e-21	-0.0975811	0.06384	0.126382	-0.183126	0.0311827	4.28817e-09	2.52194	-21	1.26382	-1	4.28817	-9		9_133165599_T_C	9_133165599_T_C (GBGT1,ENSG00000298803,OBP2B,RALGDS,LCN1P1,CELP,ENSG00000290769,CEL,ENSG00000296375,ABO)				no		FALSE		2	trans-MR, trans-coloc	no	yes
IL6ST	IL6ST_D009503	UKBPPP_2023	GCST90002398	Neutrophil count	Neutropenia	-0.0433655	0.00566441	1.92128e-14	-0.0134545	0.0282728	0.634159	-0.0136705	0.00985744	0.165495	1.92128	-14	6.34159	-1	1.65495	-1		9_133165599_T_C	9_133165599_T_C (GBGT1,ENSG00000298803,OBP2B,RALGDS,LCN1P1,CELP,ENSG00000290769,CEL,ENSG00000296375,ABO)				no		FALSE		2	mixed-MR, trans-coloc	no	yes
IL6ST	IL6ST_D014069	UKBPPP_2023	J10_CHRONTONSADEN	Chronic diseases of tonsils and adenoids	Tonsillitis	-0.136086	0.020549	3.53179e-11	-0.0142846	0.0541944	0.792103	-0.124152	0.0308582	5.73865e-05	3.53179	-11	7.92103	-1	5.73865	-5		9_133509774_G_A					no		FALSE		3	trans-MR, mixed-MR, trans-coloc	no	yes
IL6ST	IL6ST_D045262	UKBPPP_2023, PIETZNER_2020	GCST90002405, GCST90002385	Reticulocyte count	Reticulocytosis	0.0416162	0.0064927	1.45818e-10	0.0919249	0.0381645	0.0160116	0.0485731	0.0094628	2.85072e-07	1.45818	-10	1.60116	-2	2.85072	-7		9_133165599_T_C	9_133165599_T_C (GBGT1,ENSG00000298803,OBP2B,RALGDS,LCN1P1,CELP,ENSG00000290769,CEL,ENSG00000296375,ABO)				no	0.642261	TRUE	genetic_association	3	cis-MR, trans-MR, trans-coloc	no	yes
IL6ST	IL6ST_D050171	UKBPPP_2023	E4_LIPOPROT	Disorders of lipoprotein metabolism and other lipidaemias	Dyslipidemias	-0.252566	0.0235368	7.30805e-27	-0.107605	0.0863075	0.212484	-0.170537	0.0385656	9.77889e-06	7.30805	-27	2.12484	-1	9.77889	-6		9_133165599_T_C	9_133165599_T_C (GBGT1,ENSG00000298803,OBP2B,RALGDS,LCN1P1,CELP,ENSG00000290769,CEL,ENSG00000296375,ABO)				no		FALSE		2	trans-MR, trans-coloc	no	yes
IL6ST	IL6ST_EFO_0002950	UKBPPP_2023	icd10-Z34-both_sexes	Z34 Supervision of normal pregnancy	Z34 Supervision of normal pregnancy	-0.803553	0.100293	1.12808e-15	0.186949	0.318992	0.557833	0.280445	0.143096	0.0500142	1.12808	-15	5.57833	-1	5.00142	-2		3_98844343_T_TTTATTATTA	3_98844343_T_TTTATTATTA (RNU6-26P,DCBLD2,LINC00973,PDLIM1P4,RNU6-1263P,ENSG00000298787,ST3GAL6,ST3GAL6-AS1,ENSG00000298505,U7)				no		FALSE	literature	2	trans-MR, trans-coloc	no	yes
IL6ST	IL6ST_EFO_0004530	UKBPPP_2023	biomarkers-30870-both_sexes-irnt	Triglycerides	Triglycerides	-0.0493261	0.00649793	3.17317e-14	0.0491248	0.0667609	0.461833	-0.039763	0.0108938	0.000262175	3.17317	-14	4.61833	-1	2.62175	-4		17_7282098_T_A	17_7282098_T_A (SLC2A4,ENSG00000263342,YBX2,Y_RNA,CLDN7,EIF5A,ELP5,CTDNEP1,GPS2,GABARAP)				no		FALSE		3	trans-MR, mixed-MR, trans-coloc	no	yes
IL6ST	IL6ST_EFO_0004533	UKBPPP_2023	biomarkers-30610-both_sexes-irnt	Alkaline phosphatase	Alkaline phosphatase	0.267447	0.0191255	1.95738e-44	0.975716	0.224225	1.35204e-05	0.387353	0.0447106	4.57276e-18	1.95738	-44	1.35204	-5	4.57276	-18		17_7118971_G_A	17_7118971_G_A (ENSG00000306813,ASGR2,ENSG00000289977,RPL7AP64,CLEC10A,ENSG00000305670,ENSG00000262067,ASGR1,ENSG00000279812,SLC16A11)				no		FALSE	literature	3	trans-MR, mixed-MR, trans-coloc	no	yes
IL6ST	IL6ST_EFO_0004535	UKBPPP_2023	biomarkers-30600-both_sexes-irnt	Albumin	Albumin	0.0513999	0.00713373	5.79587e-13	0.0382152	0.0789904	0.628531	0.0495245	0.0110028	6.76125e-06	5.79587	-13	6.28531	-1	6.76125	-6		17_7282098_T_A	17_7282098_T_A (SLC2A4,ENSG00000263342,YBX2,Y_RNA,CLDN7,EIF5A,ELP5,CTDNEP1,GPS2,GABARAP)				no		FALSE		2	trans-MR, trans-coloc	no	yes
IL6ST	IL6ST_EFO_0004611	UKBPPP_2023	continuous-LDLC-both_sexes-medadj_irnt, continuous-LDLC-both_sexes-medadj_raw	LDL direct, adjusted by medication	LDL direct, adjusted by medication	-0.215599	0.0143494	5.04273e-51	-0.223248	0.0856587	0.00915387	-0.204111	0.0201926	5.08095e-24	5.04273	-51	9.15387	-3	5.08095	-24		17_7282098_T_A	17_7282098_T_A (SLC2A4,ENSG00000263342,YBX2,Y_RNA,CLDN7,EIF5A,ELP5,CTDNEP1,GPS2,GABARAP)				no		TRUE		2	trans-MR, trans-coloc	no	yes
IL6ST	IL6ST_EFO_0004614	UKBPPP_2023	biomarkers-30630-both_sexes-irnt	Apolipoprotein A	Apolipoprotein A	-0.0506986	0.00802075	2.59984e-10	-0.0670337	0.0630266	0.28752	-0.0558312	0.0120361	3.50719e-06	2.59984	-10	2.8752	-1	3.50719	-6		9_133165599_T_C	9_133165599_T_C (GBGT1,ENSG00000298803,OBP2B,RALGDS,LCN1P1,CELP,ENSG00000290769,CEL,ENSG00000296375,ABO)				no		FALSE		2	trans-MR, trans-coloc	no	yes
IL6ST	IL6ST_EFO_0004615	UKBPPP_2023	biomarkers-30640-both_sexes-irnt	Apolipoprotein B	Apolipoprotein B	-0.0650053	0.00842146	1.17235e-14	-0.0876876	0.0458844	0.0559973	-0.0729065	0.0137246	1.08365e-07	1.17235	-14	5.59973	-2	1.08365	-7		17_7118971_G_A	17_7118971_G_A (ENSG00000306813,ASGR2,ENSG00000289977,RPL7AP64,CLEC10A,ENSG00000305670,ENSG00000262067,ASGR1,ENSG00000279812,SLC16A11)				no		FALSE		3	trans-MR, mixed-MR, trans-coloc	no	yes
IL6ST	IL6ST_EFO_0004627	UKBPPP_2023	biomarkers-30770-both_sexes-irnt	IGF-1	IGF-1	0.0719689	0.00798228	1.94929e-19	0.0189637	0.0480949	0.693362	0.0488063	0.0117223	3.13346e-05	1.94929	-19	6.93362	-1	3.13346	-5		2_27375230_T_C	2_27375230_T_C (SNX17,EIF2B4,ZNF513,GTF3C2-AS2,FTH1P3,GTF3C2,ENSG00000295811,ENSG00000298520,PPM1G,GTF3C2-AS1)				no		FALSE		3	trans-MR, mixed-MR, trans-coloc	no	yes
IL6ST	IL6ST_EFO_0004833	UKBPPP_2023	continuous-30140-both_sexes-irnt	Neutrophill count	Neutrophill count	-0.047121	0.00665173	1.40032e-12	0.067113	0.0357987	0.0608296	-0.00962714	0.0129505	0.457252	1.40032	-12	6.08296	-2	4.57252	-1		9_133165599_T_C	9_133165599_T_C (GBGT1,ENSG00000298803,OBP2B,RALGDS,LCN1P1,CELP,ENSG00000290769,CEL,ENSG00000296375,ABO)				no		FALSE		2	trans-MR, trans-coloc	no	yes
IL6ST	IL6ST_EFO_0005091	UKBPPP_2023	continuous-30130-both_sexes-irnt	Monocyte count	Monocyte count	0.0567106	0.0092621	9.19078e-10	0.019688	0.0461283	0.669518	0.0242644	0.0144773	0.0937312	9.19078	-10	6.69518	-1	9.37312	-2		2_27375230_T_C	2_27375230_T_C (SNX17,EIF2B4,ZNF513,GTF3C2-AS2,FTH1P3,GTF3C2,ENSG00000295811,ENSG00000298520,PPM1G,GTF3C2-AS1)				no	0.172903	FALSE	genetic_association	2	trans-MR, trans-coloc	no	yes
IL6ST	IL6ST_EFO_0005763	UKBPPP_2023	continuous-PP-both_sexes-combined_medadj_irnt, continuous-PP-both_sexes-combined_raw	Pulse pressure, combined automated + manual reading, adjusted by medication	Pulse pressure, combined automated + manual reading, adjusted by medication	-0.0482022	0.00628099	1.66334e-14	-0.0446263	0.0197118	0.0235781	-0.0452163	0.0103849	1.33658e-05	1.66334	-14	2.35781	-2	1.33658	-5		9_133447294_C_CTCTTT	9_133447294_C_CTCTTT (CACFD1,ADAMTS13,REXO4,SLC2A6,ENSG00000296035,STKLD1,SURF4,MYMK,ADAMTSL2,SURF2)				no		TRUE		2	trans-MR, trans-coloc	no	yes
IL6ST	IL6ST_EFO_0006340	UKBPPP_2023	continuous-MAP-both_sexes-auto_medadj_irnt, continuous-MAP-both_sexes-auto_medadj_raw	Mean arterial pressure, automated reading, adjusted by medication	Mean arterial pressure, automated reading, adjusted by medication	0.044174	0.00659816	2.15822e-11	0.00130314	0.016704	0.937817	0.0105554	0.0106867	0.323289	2.15822	-11	9.37817	-1	3.23289	-1		9_133165599_T_C	9_133165599_T_C (GBGT1,ENSG00000298803,OBP2B,RALGDS,LCN1P1,CELP,ENSG00000290769,CEL,ENSG00000296375,ABO)				no		TRUE		3	trans-MR, mixed-MR, trans-coloc	no	yes
IL6ST	IL6ST_EFO_0007986	UKBPPP_2023	continuous-30250-both_sexes-irnt	Reticulocyte count	Reticulocyte count	0.0658204	0.00865501	2.85145e-14	0.126335	0.0324332	9.80969e-05	0.069741	0.0137976	4.31354e-07	2.85145	-14	9.80969	-5	4.31354	-7		2_27375230_T_C	2_27375230_T_C (SNX17,EIF2B4,ZNF513,GTF3C2-AS2,FTH1P3,GTF3C2,ENSG00000295811,ENSG00000298520,PPM1G,GTF3C2-AS1)				no	0.642261	FALSE	genetic_association	2	trans-MR, trans-coloc	no	yes
IL6ST	IL6ST_EFO_0007991	UKBPPP_2023	continuous-30210-both_sexes-irnt	Eosinophill percentage	Eosinophill percentage	0.050789	0.00650812	6.00026e-15	0.0324218	0.0244949	0.18563	0.0536041	0.0104041	2.57455e-07	6.00026	-15	1.8563	-1	2.57455	-7		2_27375230_T_C	2_27375230_T_C (SNX17,EIF2B4,ZNF513,GTF3C2-AS2,FTH1P3,GTF3C2,ENSG00000295811,ENSG00000298520,PPM1G,GTF3C2-AS1)				no		FALSE		2	mixed-MR, trans-coloc	no	yes
IL6ST	IL6ST_EFO_0009682	UKBPPP_2023	icd10-O32-both_sexes	O32 Maternal care for known or suspected malpresentation of foetus	O32 Maternal care for known or suspected malpresentation of foetus	-0.683994	0.103416	3.74098e-11	0.315428	0.453461	0.486678	0.39491	0.130011	0.00238541	3.74098	-11	4.86678	-1	2.38541	-3			4_3434335_G_A (ENSG00000296277,HGFAC,ENSG00000286900,DOK7,LRPAP1,RPL7AP29,ENSG00000270090,ENSG00000308464,ENSG00000293213,ENSG00000248840)				no	0.462527	FALSE	literature, genetic_association, somatic_mutation	1	trans-MR	no	yes
IL6ST	IL6ST_EFO_0011011	UKBPPP_2023	continuous-20015-both_sexes-irnt	Sitting height	Sitting height	0.0537201	0.006678	8.67173e-16	0.0270479	0.0288637	0.348711	0.0555007	0.0098616	1.82353e-08	8.67173	-16	3.48711	-1	1.82353	-8		9_133165599_T_C	9_133165599_T_C (GBGT1,ENSG00000298803,OBP2B,RALGDS,LCN1P1,CELP,ENSG00000290769,CEL,ENSG00000296375,ABO)				no		FALSE		3	trans-MR, mixed-MR, trans-coloc	no	yes
IL6ST	IL6ST_Impedance of leg (right)	UKBPPP_2023	continuous-23107-both_sexes-irnt	Impedance of leg (right)	Impedance of leg (right)	0.0506187	0.00654312	1.02454e-14	0.0764488	0.0296207	0.00985352	0.0587406	0.0114021	2.58104e-07	1.02454	-14	9.85352	-3	2.58104	-7		9_133165599_T_C	9_133165599_T_C (GBGT1,ENSG00000298803,OBP2B,RALGDS,LCN1P1,CELP,ENSG00000290769,CEL,ENSG00000296375,ABO)				no		FALSE		3	trans-MR, mixed-MR, trans-coloc	no	yes
IL6ST	IL6ST_MONDO_0004892	UKBPPP_2023	continuous-2217-both_sexes-irnt	Age started wearing glasses or contact lenses	Age started wearing glasses or contact lenses	0.0408117	0.00621157	5.02219e-11	0.0558163	0.0144259	0.000109208	0.0417221	0.00949086	1.1025e-05	5.02219	-11	1.09208	-4	1.1025	-5		3_98547747_ATAATT_A					no		FALSE	literature	3	trans-MR, mixed-MR, trans-coloc	no	yes
IL6ST	IL6ST_Seated height	UKBPPP_2023	continuous-51-both_sexes-irnt	Seated height	Seated height	0.0729506	0.00606375	2.4536e-33	0.064483	0.0266571	0.0155641	0.0644572	0.0104065	5.86726e-10	2.4536	-33	1.55641	-2	5.86726	-10		9_133165599_T_C	9_133165599_T_C (GBGT1,ENSG00000298803,OBP2B,RALGDS,LCN1P1,CELP,ENSG00000290769,CEL,ENSG00000296375,ABO)				no		FALSE		3	trans-MR, mixed-MR, trans-coloc	no	yes
IL6ST	IL6ST_Use of hypnotics and sedatives	UKBPPP_2023	RX_N05C	Use of hypnotics and sedatives	Use of hypnotics and sedatives	-0.133101	0.0178364	8.49913e-14	-0.0396727	0.047236	0.400975	-0.132388	0.0273848	1.33583e-06	8.49913	-14	4.00975	-1	1.33583	-6			11_126312749_C_A (TIRAP-AS1,DCPS,ENSG00000254905,TIRAP,RPL35AP26,GSEC,ST3GAL4,FOXRED1,SRPRA,ENSG00000278215)				no		FALSE		1	trans-MR	no	yes
IL6	IL6_Abdominal aortic aneurysm (AAA)	UKBPPP_2023	I9_ABAORTANEUR	Abdominal aortic aneurysm (AAA)	Abdominal aortic aneurysm (AAA)	-0.558563	0.07075	2.90582e-15	-0.865146	0.155641	2.71924e-08	-0.616908	0.0992631	5.13639e-10	2.90582	-15	2.71924	-8	5.13639	-10		1_154681475_C_T					no		FALSE		3	trans-MR, mixed-MR, trans-coloc	no	yes
IL6	IL6_Allergic asthma (mode)	UKBPPP_2023	ALLERG_ASTHMA	Allergic asthma (mode)	Allergic asthma (mode)	0.333129	0.0507622	5.28998e-11	0.293689	0.150677	0.0512792	0.32583	0.0620661	1.5233e-07	5.28998	-11	5.12792	-2	1.5233	-7		1_154543928_C_T	1_154543928_C_T (UBE2Q1-AS1,UBE2Q1,ENSG00000301669,CHRNB2,ENSG00000286391,ENSG00000233875,SHE,TDRD10,ENSG00000273110,ADAR)				no		FALSE		3	trans-MR, mixed-MR, trans-coloc	no	yes
IL6	IL6_Blood clot, DVT, bronchitis, emphysema, asthma, rhinitis, eczema, allergy diagnosed by doctor	UKBPPP_2023	categorical-6152-both_sexes-100	Blood clot, DVT, bronchitis, emphysema, asthma, rhinitis, eczema, allergy diagnosed by doctor	Blood clot, DVT, bronchitis, emphysema, asthma, rhinitis, eczema, allergy diagnosed by doctor	-0.138549	0.0164414	3.55178e-17	-0.160818	0.0766485	0.0358944	-0.149395	0.0215674	4.3018e-12	3.55178	-17	3.58944	-2	4.3018	-12		1_154336794_CTT_C, 1_154546773_G_A, 1_154543928_C_T	1_154336794_CTT_C (RNU7-57P,ENSG00000305636,ATP8B2,AQP10,ENSG00000278694,RNU6-121P,RNU6-239P,RPSAP17,ENSG00000237920,ENSG00000252682), 1_154543928_C_T (UBE2Q1-AS1,UBE2Q1,ENSG00000301669,CHRNB2,ENSG00000286391,ENSG00000233875,SHE,TDRD10,ENSG00000273110,ADAR)				no		FALSE		3	trans-MR, mixed-MR, trans-coloc	no	yes
IL6	IL6_Childhood asthma (age<16) (more control exclusions)	UKBPPP_2023	ASTHMA_CHILD_EXMORE	Childhood asthma (age<16) (more control exclusions)	Childhood asthma (age<16) (more control exclusions)	0.349997	0.0553976	2.65143e-10	0.27709	0.206635	0.179932	0.379948	0.0746691	3.61067e-07	2.65143	-10	1.79932	-1	3.61067	-7		1_154543928_C_T, 1_154336794_CTT_C	1_154543928_C_T (UBE2Q1-AS1,UBE2Q1,ENSG00000301669,CHRNB2,ENSG00000286391,ENSG00000233875,SHE,TDRD10,ENSG00000273110,ADAR), 1_154336794_CTT_C (RNU7-57P,ENSG00000305636,ATP8B2,AQP10,ENSG00000278694,RNU6-121P,RNU6-239P,RPSAP17,ENSG00000237920,ENSG00000252682)				no		FALSE		3	trans-MR, mixed-MR, trans-coloc	no	yes
IL6	IL6_D000740	UKBPPP_2023	GCST90002322, GCST90002334, GCST90002390, GCST90002392, GCST90002369, GCST90002404, GCST90025988, GCST004630, GCST004621, GCST90002310, GCST004602, GCST90002328, GCST90002391	Mean corpuscular hemoglobin	Anemia	0.0926534	0.00648645	2.74804e-46	0.147209	0.0443195	0.000895248	0.0899988	0.00829397	1.97025e-27	2.74804	-46	8.95248	-4	1.97025	-27		1_154681475_C_T, 2_113083453_A_G, 1_154681125_A_T, 21_39094542_G_A, 1_154607751_A_T, 1_154367261_CA_C, 1_153783607_G_A	2_113083453_A_G (RNU6-1180P,IL1F10,IL36RN,IL36B,IL1RN,IL36A,POLR2DP1,PSD4,ENSG00000234174,HMGN2P23), 1_154681125_A_T (ENSG00000287064,ENSG00000296060,ENSG00000306543,ENSG00000296078,ADAR,ENSG00000233875,ENSG00000286391,CHRNB2,ENSG00000301669,UBE2Q1), 21_39094542_G_A (LINC02940,RPL23AP12,ENSG00000305290,ENSG00000305314,LINC02943,ENSG00000288266,ENSG00000276873,PCBP2P1,PSMG1,ENSG00000297893), 1_154367261_CA_C (RPSAP17,ENSG00000237920,RNU7-57P,ENSG00000297143,ENSG00000305636,IL6R,IL6R-AS1,ATP8B2,AQP10,PSMD8P1), 1_153783607_G_A (Y_RNA,SLC27A3,ENSG00000291199,ENSG00000231827,ENSG00000233222,ENSG00000243613,INTS3,Y_RNA,GEMIN2P1,ENSG00000223599)				no	0.0378011	TRUE	genetic_association	3	trans-MR, mixed-MR, trans-coloc	no	yes
IL6	IL6_D001014	UKBPPP_2023	I9_AORTANEUR	Aortic aneurysm	Aortic Aneurysm	-0.360028	0.0491893	2.49373e-13	-0.488796	0.113304	1.6031e-05	-0.306744	0.0652558	2.59361e-06	2.49373	-13	1.6031	-5	2.59361	-6		1_154543928_C_T, 1_154336794_CTT_C	1_154543928_C_T (UBE2Q1-AS1,UBE2Q1,ENSG00000301669,CHRNB2,ENSG00000286391,ENSG00000233875,SHE,TDRD10,ENSG00000273110,ADAR), 1_154336794_CTT_C (RNU7-57P,ENSG00000305636,ATP8B2,AQP10,ENSG00000278694,RNU6-121P,RNU6-239P,RPSAP17,ENSG00000237920,ENSG00000252682)				no		FALSE		3	trans-MR, mixed-MR, trans-coloc	no	yes
IL6	IL6_D001026	UKBPPP_2023	I9_CABG	Coronary artery bypass grafting	Coronary Artery Bypass	-0.336878	0.0448419	5.79723e-14	-0.578679	0.117719	8.84419e-07	-0.344201	0.0601205	1.03321e-08	5.79723	-14	8.84419	-7	1.03321	-8		1_154336794_CTT_C, 1_154353997_G_A	1_154336794_CTT_C (RNU7-57P,ENSG00000305636,ATP8B2,AQP10,ENSG00000278694,RNU6-121P,RNU6-239P,RPSAP17,ENSG00000237920,ENSG00000252682), 1_154353997_G_A (RNU7-57P,ENSG00000305636,RPSAP17,ENSG00000237920,ATP8B2,AQP10,ENSG00000278694,ENSG00000297143,IL6R,IL6R-AS1)				no		FALSE		3	trans-MR, mixed-MR, trans-coloc	no	yes
IL6	IL6_D001249	UKBPPP_2023	J10_ASTHMA_EXMORE, J10_ASTHMA_MAIN_EXMORE, J10_ASTHMACOPDKELA	Asthma (more control exclusions)	Asthma	0.154453	0.021545	7.56233e-13	0.0682998	0.0919921	0.457813	0.157224	0.0290744	6.38577e-08	7.56233	-13	4.57813	-1	6.38577	-8		1_154543928_C_T, 6_31067870_G_A, 1_154546773_G_A	1_154543928_C_T (UBE2Q1-AS1,UBE2Q1,ENSG00000301669,CHRNB2,ENSG00000286391,ENSG00000233875,SHE,TDRD10,ENSG00000273110,ADAR)				no		TRUE		3	trans-MR, mixed-MR, trans-coloc	no	yes
IL6	IL6_D001281	UKBPPP_2023	I9_AF	Atrial fibrillation and flutter	Atrial Fibrillation	-0.187429	0.029403	1.83571e-10	-0.297204	0.0887258	0.000809011	-0.156258	0.0383952	4.70697e-05	1.83571	-10	8.09011	-4	4.70697	-5		1_154336794_CTT_C	1_154336794_CTT_C (RNU7-57P,ENSG00000305636,ATP8B2,AQP10,ENSG00000278694,RNU6-121P,RNU6-239P,RPSAP17,ENSG00000237920,ENSG00000252682)				no		FALSE		3	trans-MR, mixed-MR, trans-coloc	no	yes
IL6	IL6_D001791	UKBPPP_2023	GCST90002346, GCST90002395, GCST90002357, GCST90002402, GCST90002400	Mean platelet volume	Blood Platelet Disorders	-0.0717803	0.00688464	1.88365e-25	-0.0950828	0.0277244	0.00060453	-0.0683171	0.00874009	5.43021e-15	1.88365	-25	6.0453	-4	5.43021	-15		1_154543928_C_T, 1_154336794_CTT_C, 2_113083453_A_G, 1_154546773_G_A, 21_39094542_G_A	1_154543928_C_T (UBE2Q1-AS1,UBE2Q1,ENSG00000301669,CHRNB2,ENSG00000286391,ENSG00000233875,SHE,TDRD10,ENSG00000273110,ADAR), 1_154336794_CTT_C (RNU7-57P,ENSG00000305636,ATP8B2,AQP10,ENSG00000278694,RNU6-121P,RNU6-239P,RPSAP17,ENSG00000237920,ENSG00000252682), 2_113083453_A_G (RNU6-1180P,IL1F10,IL36RN,IL36B,IL1RN,IL36A,POLR2DP1,PSD4,ENSG00000234174,HMGN2P23), 21_39094542_G_A (LINC02940,RPL23AP12,ENSG00000305290,ENSG00000305314,LINC02943,ENSG00000288266,ENSG00000276873,PCBP2P1,PSMG1,ENSG00000297893)				no		TRUE		3	trans-MR, mixed-MR, trans-coloc	no	yes
IL6	IL6_D002312	UKBPPP_2023	I9_CVD_HARD	Hard cardiovascular diseases	Cardiomyopathy, Hypertrophic	-0.134047	0.0197051	1.02715e-11	-0.260632	0.047512	4.12073e-08	-0.152767	0.0275123	2.81336e-08	1.02715	-11	4.12073	-8	2.81336	-8		1_154543928_C_T, 1_154353997_G_A	1_154543928_C_T (UBE2Q1-AS1,UBE2Q1,ENSG00000301669,CHRNB2,ENSG00000286391,ENSG00000233875,SHE,TDRD10,ENSG00000273110,ADAR), 1_154353997_G_A (RNU7-57P,ENSG00000305636,RPSAP17,ENSG00000237920,ATP8B2,AQP10,ENSG00000278694,ENSG00000297143,IL6R,IL6R-AS1)				no		FALSE		3	trans-MR, mixed-MR, trans-coloc	no	yes
IL6	IL6_D002769	UKBPPP_2023	K11_CHOLELITH	Cholelithiasis	Cholelithiasis	0.200159	0.0263629	3.13922e-14	0.0486974	0.0835924	0.560191	0.128845	0.0339599	0.000148209	3.13922	-14	5.60191	-1	1.48209	-4			10_89249116_C_T (LIPA,ENSG00000232110,CH25H,IFIT2,IFIT3,ENSG00000300343,ENSG00000233292,IFIT6P,IFIT1B,IFIT1)				no		FALSE		2	trans-MR, mixed-MR	no	yes
IL6	IL6_D003231	UKBPPP_2023	H7_CONJUNCTIVITIS	Conjunctivitis	Conjunctivitis	0.157222	0.0249674	3.03268e-10	0.139282	0.0863959	0.106932	0.166996	0.0327858	3.51423e-07	3.03268	-10	1.06932	-1	3.51423	-7		1_154353997_G_A	1_154353997_G_A (RNU7-57P,ENSG00000305636,RPSAP17,ENSG00000237920,ATP8B2,AQP10,ENSG00000278694,ENSG00000297143,IL6R,IL6R-AS1)				no		FALSE		3	trans-MR, mixed-MR, trans-coloc	no	yes
IL6	IL6_D003324	UKBPPP_2023	GCST005194, I9_REVASC	Coronary artery disease	Coronary Artery Disease	-0.171366	0.0179158	1.12113e-21	-0.228013	0.0410024	2.68298e-08	-0.167604	0.021892	1.91904e-14	1.12113	-21	2.68298	-8	1.91904	-14		1_154669748_T_C, 1_154543928_C_T, 1_154353997_G_A	1_154543928_C_T (UBE2Q1-AS1,UBE2Q1,ENSG00000301669,CHRNB2,ENSG00000286391,ENSG00000233875,SHE,TDRD10,ENSG00000273110,ADAR), 1_154353997_G_A (RNU7-57P,ENSG00000305636,RPSAP17,ENSG00000237920,ATP8B2,AQP10,ENSG00000278694,ENSG00000297143,IL6R,IL6R-AS1)				no		TRUE		3	trans-MR, mixed-MR, trans-coloc	no	yes
IL6	IL6_D003876	UKBPPP_2023	GCST90027161, L12_ATOPIC	Atopic dermatitis	Dermatitis, Atopic	0.233878	0.0325941	7.20635e-13	0.287025	0.0744809	0.000116362	0.258348	0.0440743	4.5828e-09	7.20635	-13	1.16362	-4	4.5828	-9		1_154681475_C_T, 1_154336794_CTT_C, 1_154546773_G_A, 1_154607751_A_T	1_154336794_CTT_C (RNU7-57P,ENSG00000305636,ATP8B2,AQP10,ENSG00000278694,RNU6-121P,RNU6-239P,RPSAP17,ENSG00000237920,ENSG00000252682)				no	0.41367	TRUE	genetic_association, literature	3	trans-MR, mixed-MR, trans-coloc	no	yes
IL6	IL6_D004700	UKBPPP_2023	GCST90012110, GCST90012111, GCST90025958, GCST90012107, GCST90012106, GCST90012108	Sex hormone-binding globulin levels adjusted for BMI	Endocrine System Diseases	0.0221238	0.0028988	2.31043e-14	0.0433716	0.0128317	0.000724806	0.0219912	0.00355259	6.0101e-10	2.31043	-14	7.24806	-4	6.0101	-10		1_154336794_CTT_C, 2_113083453_A_G, 1_154353997_G_A, 1_154361700_G_A, 1_154395747_G_A, 1_154395619_A_G, 1_154367261_CA_C	1_154336794_CTT_C (RNU7-57P,ENSG00000305636,ATP8B2,AQP10,ENSG00000278694,RNU6-121P,RNU6-239P,RPSAP17,ENSG00000237920,ENSG00000252682), 2_113083453_A_G (RNU6-1180P,IL1F10,IL36RN,IL36B,IL1RN,IL36A,POLR2DP1,PSD4,ENSG00000234174,HMGN2P23), 1_154353997_G_A (RNU7-57P,ENSG00000305636,RPSAP17,ENSG00000237920,ATP8B2,AQP10,ENSG00000278694,ENSG00000297143,IL6R,IL6R-AS1), 1_154361700_G_A (RPSAP17,ENSG00000237920,RNU7-57P,ENSG00000305636,ATP8B2,ENSG00000297143,AQP10,IL6R,IL6R-AS1,ENSG00000278694), 1_154395619_A_G (ENSG00000297143,IL6R,IL6R-AS1,ENSG00000237920,RPSAP17,PSMD8P1,RNU7-57P,ENSG00000305636,ATP8B2,AQP10), 1_154367261_CA_C (RPSAP17,ENSG00000237920,RNU7-57P,ENSG00000297143,ENSG00000305636,IL6R,IL6R-AS1,ATP8B2,AQP10,PSMD8P1)				no		TRUE		3	trans-MR, mixed-MR, trans-coloc	no	yes
IL6	IL6_D004909	UKBPPP_2023	GCST90002397	Mean spheric corpuscular volume	Erythrocyte Indices	0.0689182	0.00699328	6.52664e-23	0.0800024	0.0529452	0.130778	0.0629149	0.00873374	5.86159e-13	6.52664	-23	1.30778	-1	5.86159	-13		2_113083453_A_G, 1_154546773_G_A	2_113083453_A_G (RNU6-1180P,IL1F10,IL36RN,IL36B,IL1RN,IL36A,POLR2DP1,PSD4,ENSG00000234174,HMGN2P23)				no		FALSE		3	trans-MR, mixed-MR, trans-coloc	no	yes
IL6	IL6_D006402	UKBPPP_2023	GCST90002394, GCST004609, GCST004608	Monocyte percentage of white cells	Hematologic Diseases	0.0841156	0.00720616	1.75686e-31	0.178778	0.0435962	4.11789e-05	0.0835375	0.00917628	8.73576e-20	1.75686	-31	4.11789	-5	8.73576	-20		1_154681475_C_T, 1_154336794_CTT_C, 1_154543928_C_T, 1_154546773_G_A, 21_39094542_G_A	1_154336794_CTT_C (RNU7-57P,ENSG00000305636,ATP8B2,AQP10,ENSG00000278694,RNU6-121P,RNU6-239P,RPSAP17,ENSG00000237920,ENSG00000252682), 1_154543928_C_T (UBE2Q1-AS1,UBE2Q1,ENSG00000301669,CHRNB2,ENSG00000286391,ENSG00000233875,SHE,TDRD10,ENSG00000273110,ADAR), 21_39094542_G_A (LINC02940,RPL23AP12,ENSG00000305290,ENSG00000305314,LINC02943,ENSG00000288266,ENSG00000276873,PCBP2P1,PSMG1,ENSG00000297893)				no		TRUE		3	trans-MR, mixed-MR, trans-coloc	no	yes
IL6	IL6_D006967	UKBPPP_2023	GCST005038	Allergic disease (asthma, hay fever or eczema)	Hypersensitivity	0.152782	0.019598	6.40087e-15	0.217917	0.0596553	0.000259263	0.143798	0.0240312	2.1801e-09	6.40087	-15	2.59263	-4	2.1801	-9		1_154336794_CTT_C, 1_154543928_C_T, 1_154353997_G_A, 1_154546773_G_A	1_154336794_CTT_C (RNU7-57P,ENSG00000305636,ATP8B2,AQP10,ENSG00000278694,RNU6-121P,RNU6-239P,RPSAP17,ENSG00000237920,ENSG00000252682), 1_154543928_C_T (UBE2Q1-AS1,UBE2Q1,ENSG00000301669,CHRNB2,ENSG00000286391,ENSG00000233875,SHE,TDRD10,ENSG00000273110,ADAR), 1_154353997_G_A (RNU7-57P,ENSG00000305636,RPSAP17,ENSG00000237920,ATP8B2,AQP10,ENSG00000278694,ENSG00000297143,IL6R,IL6R-AS1)				no		FALSE		3	trans-MR, mixed-MR, trans-coloc	no	yes
IL6	IL6_D007249	UKBPPP_2023	GCST90012005, GCST005067	Interleukin-6 levels	Inflammation	0.770549	0.041767	5.33422e-76	0.781246	0.0817463	0	0.764042	0.0545617	1.48896e-44	5.33422	-76	1.21272	-21	1.48896	-44		1_154681125_A_T, 1_154681475_C_T, 1_154543928_C_T	1_154681125_A_T (ENSG00000287064,ENSG00000296060,ENSG00000306543,ENSG00000296078,ADAR,ENSG00000233875,ENSG00000286391,CHRNB2,ENSG00000301669,UBE2Q1), 1_154543928_C_T (UBE2Q1-AS1,UBE2Q1,ENSG00000301669,CHRNB2,ENSG00000286391,ENSG00000233875,SHE,TDRD10,ENSG00000273110,ADAR)				no	0.796661	TRUE	genetic_association	3	trans-MR, mixed-MR, trans-coloc	no	yes
IL6	IL6_D008078	UKBPPP_2023	RX_STATIN	Statin medication	Cholesterol, LDL	-0.146741	0.0165494	7.52468e-19	-0.132636	0.0480593	0.00578301	-0.111623	0.0218149	3.10761e-07	7.52468	-19	5.78301	-3	3.10761	-7		1_154543928_C_T, 1_154546773_G_A, 1_154336794_CTT_C	1_154543928_C_T (UBE2Q1-AS1,UBE2Q1,ENSG00000301669,CHRNB2,ENSG00000286391,ENSG00000233875,SHE,TDRD10,ENSG00000273110,ADAR), 1_154336794_CTT_C (RNU7-57P,ENSG00000305636,ATP8B2,AQP10,ENSG00000278694,RNU6-121P,RNU6-239P,RPSAP17,ENSG00000237920,ENSG00000252682)				no		FALSE		3	trans-MR, mixed-MR, trans-coloc	no	yes
IL6	IL6_D008232	UKBPPP_2023	GCST90002340	Monocyte count	Lymphoproliferative Disorders	0.0693741	0.00624986	1.25284e-28							1.25284	-28	0	0	0	0		1_154681475_C_T					no		FALSE		3	trans-MR, mixed-MR, trans-coloc	no	yes
IL6	IL6_D008659	UKBPPP_2023	E4_METABOLIA	Metabolic disorders	Metabolic Diseases	-0.11154	0.0179686	5.38385e-10	-0.130883	0.0327334	6.3761e-05	-0.102562	0.0251953	4.68766e-05	5.38385	-10	6.3761	-5	4.68766	-5		1_154367261_CA_C	1_154367261_CA_C (RPSAP17,ENSG00000237920,RNU7-57P,ENSG00000297143,ENSG00000305636,IL6R,IL6R-AS1,ATP8B2,AQP10,PSMD8P1)				no		FALSE		3	trans-MR, mixed-MR, trans-coloc	no	yes
IL6	IL6_D009203	UKBPPP_2023	GCST011365	Myocardial infarction	Myocardial Infarction	-0.156202	0.0253056	6.71743e-10	-0.192058	0.0589127	0.00111397	-0.149272	0.0314652	2.09488e-06	6.71743	-10	1.11397	-3	2.09488	-6		10_89249116_C_T	10_89249116_C_T (LIPA,ENSG00000232110,CH25H,IFIT2,IFIT3,ENSG00000300343,ENSG00000233292,IFIT6P,IFIT1B,IFIT1)				no		FALSE	literature	3	trans-MR, mixed-MR, trans-coloc	no	yes
IL6	IL6_D012140	UKBPPP_2023	J10_LOWCHRON	Chronic lower respiratory diseases	Respiratory Tract Diseases	0.131997	0.0190535	4.27715e-12	0.11202	0.0493618	0.023246	0.134003	0.0255054	1.48904e-07	4.27715	-12	2.3246	-2	1.48904	-7		1_154543928_C_T	1_154543928_C_T (UBE2Q1-AS1,UBE2Q1,ENSG00000301669,CHRNB2,ENSG00000286391,ENSG00000233875,SHE,TDRD10,ENSG00000273110,ADAR)				no		FALSE		3	trans-MR, mixed-MR, trans-coloc	no	yes
IL6	IL6_D013167	UKBPPP_2023	M13_ANKYLOSPON	Ankylosing spondylitis	Spondylitis, Ankylosing	-0.481531	0.0775271	5.26032e-10	-1.78433	1.2485	0.152952	-0.49177	0.104216	2.37316e-06	5.26032	-10	1.52952	-1	2.37316	-6		6_31667421_T_C					no		FALSE		3	trans-MR, mixed-MR, trans-coloc	no	yes
IL6	IL6_D014069	UKBPPP_2023	J10_CHRONTONSADEN	Chronic diseases of tonsils and adenoids	Tonsillitis	0.189487	0.0207116	5.75536e-20	0.142569	0.064358	0.0267425	0.161995	0.0285185	1.34417e-08	5.75536	-20	2.67425	-2	1.34417	-8		1_154336794_CTT_C, 1_154353997_G_A, 1_154543928_C_T, 1_154546773_G_A	1_154336794_CTT_C (RNU7-57P,ENSG00000305636,ATP8B2,AQP10,ENSG00000278694,RNU6-121P,RNU6-239P,RPSAP17,ENSG00000237920,ENSG00000252682), 1_154353997_G_A (RNU7-57P,ENSG00000305636,RPSAP17,ENSG00000237920,ATP8B2,AQP10,ENSG00000278694,ENSG00000297143,IL6R,IL6R-AS1), 1_154543928_C_T (UBE2Q1-AS1,UBE2Q1,ENSG00000301669,CHRNB2,ENSG00000286391,ENSG00000233875,SHE,TDRD10,ENSG00000273110,ADAR)				no		FALSE		3	trans-MR, mixed-MR, trans-coloc	no	yes
IL6	IL6_D045262	UKBPPP_2023	GCST90002405	Reticulocyte count	Reticulocytosis	-0.0473826	0.00745066	2.02396e-10	-0.00864667	0.0598896	0.885203	-0.0202129	0.00964858	0.036179	2.02396	-10	8.85203	-1	3.6179	-2			1_154182111_T_C (ENSG00000300122,TPM3,MIR190B,RN7SL431P,CFAP141,NUP210L,C1orf43,UBAP2L,MIR5698,SNORA58B)				no		FALSE		2	trans-MR, mixed-MR	no	yes
IL6	IL6_D050171	UKBPPP_2023	E4_LIPOPROT	Disorders of lipoprotein metabolism and other lipidaemias	Dyslipidemias	-0.131235	0.0203904	1.22541e-10	-0.148915	0.0384975	0.000109658	-0.124817	0.0288734	1.53979e-05	1.22541	-10	1.09658	-4	1.53979	-5		1_154543928_C_T	1_154543928_C_T (UBE2Q1-AS1,UBE2Q1,ENSG00000301669,CHRNB2,ENSG00000286391,ENSG00000233875,SHE,TDRD10,ENSG00000273110,ADAR)				no		FALSE		3	trans-MR, mixed-MR, trans-coloc	no	yes
IL6	IL6_D050197	UKBPPP_2023	I9_CORATHER	Coronary atherosclerosis	Atherosclerosis	-0.150268	0.022333	1.71422e-11	-0.313726	0.069887	7.15412e-06	-0.174866	0.0309124	1.5421e-08	1.71422	-11	7.15412	-6	1.5421	-8		1_154543928_C_T	1_154543928_C_T (UBE2Q1-AS1,UBE2Q1,ENSG00000301669,CHRNB2,ENSG00000286391,ENSG00000233875,SHE,TDRD10,ENSG00000273110,ADAR)				no		FALSE		3	trans-MR, mixed-MR, trans-coloc	no	yes
IL6	IL6_Dermatitis and eczema	UKBPPP_2023	L12_DERMATITISECZEMA	Dermatitis and eczema	Dermatitis and eczema	0.129995	0.0200114	8.24677e-11	0.105384	0.0679159	0.120736	0.129285	0.0262394	8.34481e-07	8.24677	-11	1.20736	-1	8.34481	-7		1_154336794_CTT_C	1_154336794_CTT_C (RNU7-57P,ENSG00000305636,ATP8B2,AQP10,ENSG00000278694,RNU6-121P,RNU6-239P,RPSAP17,ENSG00000237920,ENSG00000252682)				no		FALSE		3	trans-MR, mixed-MR, trans-coloc	no	yes
IL6	IL6_EFO_0003956	UKBPPP_2023	categorical-6152-both_sexes-9	Blood clot, DVT, bronchitis, emphysema, asthma, rhinitis, eczema, allergy diagnosed by doctor	seasonal allergic rhinitis	0.151894	0.0200045	3.126e-14	0.187522	0.115932	0.105766	0.156584	0.0257376	1.17316e-09	3.126	-14	1.05766	-1	1.17316	-9		1_154546773_G_A, 1_154336794_CTT_C	1_154336794_CTT_C (RNU7-57P,ENSG00000305636,ATP8B2,AQP10,ENSG00000278694,RNU6-121P,RNU6-239P,RPSAP17,ENSG00000237920,ENSG00000252682)				no		FALSE	literature	3	trans-MR, mixed-MR, trans-coloc	no	yes
IL6	IL6_EFO_0004458	UKBPPP_2023	biomarkers-30710-both_sexes-irnt, GCST90019446	C-reactive protein	C-reactive protein	-0.303847	0.0175251	2.43985e-67	-0.601345	0.0967705	5.16097e-10	-0.451278	0.0182752	1.25789e-134	2.43985	-67	5.16097	-10	1.25789	-134		1_154669748_T_C, 1_154543928_C_T, 1_154336794_CTT_C, 1_154546773_G_A	1_154543928_C_T (UBE2Q1-AS1,UBE2Q1,ENSG00000301669,CHRNB2,ENSG00000286391,ENSG00000233875,SHE,TDRD10,ENSG00000273110,ADAR), 1_154336794_CTT_C (RNU7-57P,ENSG00000305636,ATP8B2,AQP10,ENSG00000278694,RNU6-121P,RNU6-239P,RPSAP17,ENSG00000237920,ENSG00000252682)				no	0.849224	TRUE	genetic_association	3	trans-MR, mixed-MR, trans-coloc	no	yes
IL6	IL6_EFO_0004526	UKBPPP_2023	continuous-30040-both_sexes-irnt	Mean corpuscular volume	Mean corpuscular volume	0.0915086	0.00842388	1.72995e-27	0.138879	0.0453441	0.00219285	0.0896583	0.010588	2.49907e-17	1.72995	-27	2.19285	-3	2.49907	-17		1_154669748_T_C					no		FALSE		3	trans-MR, mixed-MR, trans-coloc	no	yes
IL6	IL6_EFO_0004527	UKBPPP_2023	continuous-30050-both_sexes-irnt	Mean corpuscular haemoglobin	Mean corpuscular haemoglobin	0.106488	0.0095668	8.86393e-29	0.172977	0.0532742	0.00116663	0.0997939	0.011728	1.75364e-17	8.86393	-29	1.16663	-3	1.75364	-17		1_154681475_C_T					no		FALSE		3	trans-MR, mixed-MR, trans-coloc	no	yes
IL6	IL6_EFO_0004528	UKBPPP_2023	continuous-30020-both_sexes-irnt	Haemoglobin concentration	Haemoglobin concentration	0.0439258	0.00617005	1.08556e-12	0.0880715	0.0241722	0.000268949	0.041354	0.0082665	5.65641e-07	1.08556	-12	2.68949	-4	5.65641	-7		1_154669748_T_C					no	0.0378011	FALSE	genetic_association	3	trans-MR, mixed-MR, trans-coloc	no	yes
IL6	IL6_EFO_0004533	UKBPPP_2023	biomarkers-30610-both_sexes-irnt	Alkaline phosphatase	Alkaline phosphatase	-0.149762	0.0168325	5.72675e-19	-0.312255	0.0555097	1.85256e-08	-0.19793	0.014191	3.25343e-44	5.72675	-19	1.85256	-8	3.25343	-44		1_154681475_C_T					no	0.512553	FALSE	literature, genetic_association	3	trans-MR, mixed-MR, trans-coloc	no	yes
IL6	IL6_EFO_0004535	UKBPPP_2023	biomarkers-30600-both_sexes-irnt	Albumin	Albumin	0.0795045	0.00812688	1.3332e-22	0.120296	0.0307799	9.29597e-05	0.0883601	0.0109419	6.72809e-16	1.3332	-22	9.29597	-5	6.72809	-16		1_154543928_C_T, 1_154546773_G_A, 1_247442974_T_C	1_154543928_C_T (UBE2Q1-AS1,UBE2Q1,ENSG00000301669,CHRNB2,ENSG00000286391,ENSG00000233875,SHE,TDRD10,ENSG00000273110,ADAR), 1_247442974_T_C (ENSG00000302155,OR2B11,NLRP3,OR2W5P,OR2W5P,ENSG00000302135,OR2C3,ENSG00000286216,GCSAML,ZNF496-DT)				no		FALSE		3	trans-MR, mixed-MR, trans-coloc	no	yes
IL6	IL6_EFO_0004541	UKBPPP_2023	biomarkers-30750-both_sexes-irnt	Glycated haemoglobin (HbA1c)	Glycated haemoglobin (HbA1c)	-0.0647223	0.00764579	2.55968e-17	-0.133839	0.0390807	0.000615488	-0.0756306	0.010106	7.22424e-14	2.55968	-17	6.15488	-4	7.22424	-14		1_154681475_C_T					no	0.500602	FALSE	genetic_association	3	trans-MR, mixed-MR, trans-coloc	no	yes
IL6	IL6_EFO_0004570	UKBPPP_2023	biomarkers-30840-both_sexes-irnt	Total bilirubin	Total bilirubin	0.0662642	0.00795799	8.30859e-17	0.138152	0.0315026	1.1576e-05	0.0716439	0.0109062	5.06131e-11	8.30859	-17	1.1576	-5	5.06131	-11		1_154681125_A_T, 1_154681475_C_T	1_154681125_A_T (ENSG00000287064,ENSG00000296060,ENSG00000306543,ENSG00000296078,ADAR,ENSG00000233875,ENSG00000286391,CHRNB2,ENSG00000301669,UBE2Q1)				no	0.83868	FALSE	genetic_association	3	trans-MR, mixed-MR, trans-coloc	no	yes
IL6	IL6_EFO_0004614	UKBPPP_2023	biomarkers-30630-both_sexes-irnt	Apolipoprotein A	Apolipoprotein A	0.0576671	0.00780451	1.48e-13	0.0933915	0.0289751	0.00126781	0.0594903	0.0102691	6.90812e-09	1.48	-13	1.26781	-3	6.90812	-9		1_154353997_G_A	1_154353997_G_A (RNU7-57P,ENSG00000305636,RPSAP17,ENSG00000237920,ATP8B2,AQP10,ENSG00000278694,ENSG00000297143,IL6R,IL6R-AS1)				no		FALSE		3	trans-MR, mixed-MR, trans-coloc	no	yes
IL6	IL6_EFO_0005128	UKBPPP_2023	continuous-AG-both_sexes-irnt	Albumin/Globulin ratio	Albumin/Globulin ratio	0.0944843	0.0088383	1.12987e-26	0.138118	0.0655704	0.035169	0.107848	0.0120546	3.66284e-19	1.12987	-26	3.5169	-2	3.66284	-19		1_154681125_A_T, 1_154681475_C_T	1_154681125_A_T (ENSG00000287064,ENSG00000296060,ENSG00000306543,ENSG00000296078,ADAR,ENSG00000233875,ENSG00000286391,CHRNB2,ENSG00000301669,UBE2Q1)				no	0.776748	FALSE	genetic_association	3	trans-MR, mixed-MR, trans-coloc	no	yes
IL6	IL6_EFO_0007984	UKBPPP_2023	continuous-30110-both_sexes-irnt	Platelet distribution width	Platelet distribution width	-0.0592838	0.00835218	1.26571e-12	-0.0153336	0.0458397	0.737998	-0.0537003	0.0107985	6.59501e-07	1.26571	-12	7.37998	-1	6.59501	-7		1_154543928_C_T	1_154543928_C_T (UBE2Q1-AS1,UBE2Q1,ENSG00000301669,CHRNB2,ENSG00000286391,ENSG00000233875,SHE,TDRD10,ENSG00000273110,ADAR)				no		FALSE		3	trans-MR, mixed-MR, trans-coloc	no	yes
IL6	IL6_EFO_0009188	UKBPPP_2023	continuous-30070-both_sexes-irnt	Red blood cell (erythrocyte) distribution width	Red blood cell (erythrocyte) distribution width	-0.0562955	0.00803749	2.48553e-12	-0.148491	0.0375148	7.55192e-05	-0.0648405	0.0106094	9.8637e-10	2.48553	-12	7.55192	-5	9.8637	-10		1_154681125_A_T, 1_154681475_C_T	1_154681125_A_T (ENSG00000287064,ENSG00000296060,ENSG00000306543,ENSG00000296078,ADAR,ENSG00000233875,ENSG00000286391,CHRNB2,ENSG00000301669,UBE2Q1)				no	0.598009	FALSE	genetic_association	3	trans-MR, mixed-MR, trans-coloc	no	yes
IL6	IL6_HP_0000964	UKBPPP_2023	categorical-20002-both_sexes-1452, GCST90038680	Non-cancer illness code, self-reported	Eczema	0.361425	0.048592	1.02254e-13	0.426579	0.107037	6.73847e-05	0.354032	0.0639496	3.09271e-08	1.02254	-13	6.73847	-5	3.09271	-8		1_154543928_C_T, 1_154546773_G_A, 1_154336794_CTT_C	1_154543928_C_T (UBE2Q1-AS1,UBE2Q1,ENSG00000301669,CHRNB2,ENSG00000286391,ENSG00000233875,SHE,TDRD10,ENSG00000273110,ADAR), 1_154336794_CTT_C (RNU7-57P,ENSG00000305636,ATP8B2,AQP10,ENSG00000278694,RNU6-121P,RNU6-239P,RPSAP17,ENSG00000237920,ENSG00000252682)				no		TRUE	literature	3	trans-MR, mixed-MR, trans-coloc	no	yes
IL6	IL6_Ischaemic heart disease, wide definition	UKBPPP_2023	I9_IHD	Ischaemic heart disease, wide definition	Ischaemic heart disease, wide definition	-0.141597	0.0202085	2.43829e-12	-0.292294	0.0611373	1.7447e-06	-0.157242	0.0273984	9.51805e-09	2.43829	-12	1.7447	-6	9.51805	-9		1_154669748_T_C					no		FALSE		3	trans-MR, mixed-MR, trans-coloc	no	yes
IL6	IL6_MONDO_0021661	UKBPPP_2023	phecode-411.4-both_sexes	Coronary atherosclerosis	Coronary atherosclerosis	-0.197198	0.0303352	7.99811e-11	-0.263644	0.0785657	0.000791599	-0.194666	0.0417898	3.18983e-06	7.99811	-11	7.91599	-4	3.18983	-6		1_154543928_C_T	1_154543928_C_T (UBE2Q1-AS1,UBE2Q1,ENSG00000301669,CHRNB2,ENSG00000286391,ENSG00000233875,SHE,TDRD10,ENSG00000273110,ADAR)				no	0.504262	FALSE	genetic_association, literature	3	trans-MR, mixed-MR, trans-coloc	no	yes
IL6	IL6_Mean sphered cell volume	UKBPPP_2023	continuous-30270-both_sexes-irnt	Mean sphered cell volume	Mean sphered cell volume	0.0680742	0.00973747	2.73013e-12	0.119352	0.0570978	0.0365903	0.0561114	0.0114793	1.01833e-06	2.73013	-12	3.65903	-2	1.01833	-6		1_154546773_G_A, 2_113083453_A_G	2_113083453_A_G (RNU6-1180P,IL1F10,IL36RN,IL36B,IL1RN,IL36A,POLR2DP1,PSD4,ENSG00000234174,HMGN2P23)				no		FALSE		3	trans-MR, mixed-MR, trans-coloc	no	yes
IL6	IL6_Other diseases of upper respiratory tract	UKBPPP_2023	J10_UPPERDIS	Other diseases of upper respiratory tract	Other diseases of upper respiratory tract	0.107344	0.014968	7.41317e-13	0.108584	0.0421049	0.0099117	0.0956693	0.0205588	3.26419e-06	7.41317	-13	9.9117	-3	3.26419	-6		1_154336794_CTT_C, 1_154353997_G_A	1_154336794_CTT_C (RNU7-57P,ENSG00000305636,ATP8B2,AQP10,ENSG00000278694,RNU6-121P,RNU6-239P,RPSAP17,ENSG00000237920,ENSG00000252682), 1_154353997_G_A (RNU7-57P,ENSG00000305636,RPSAP17,ENSG00000237920,ATP8B2,AQP10,ENSG00000278694,ENSG00000297143,IL6R,IL6R-AS1), 1_154395619_A_G (ENSG00000297143,IL6R,IL6R-AS1,ENSG00000237920,RPSAP17,PSMD8P1,RNU7-57P,ENSG00000305636,ATP8B2,AQP10)				no		FALSE		3	trans-MR, mixed-MR, trans-coloc	no	yes
IL7R	IL7R_Autoimmune diseases excluding thyroid diseases	UKBPPP_2023	AUTOIMMUNE_NONTHYROID	Autoimmune diseases excluding thyroid diseases	Autoimmune diseases excluding thyroid diseases	0.0603064	0.00547963	3.59214e-28	0.0617467	0.00970099	1.95295e-10	0.0680464	0.00823075	1.36981e-16	3.59214	-28	1.95295	-10	1.36981	-16	5_35751378_T_G	9_133160728_G_A		no			no		FALSE		4	cis-MR, mixed-MR, cis-coloc, trans-coloc	no	yes
IL7R	IL7R_Blood clot, DVT, bronchitis, emphysema, asthma, rhinitis, eczema, allergy diagnosed by doctor	UKBPPP_2023	categorical-6152-both_sexes-100	Blood clot, DVT, bronchitis, emphysema, asthma, rhinitis, eczema, allergy diagnosed by doctor	Blood clot, DVT, bronchitis, emphysema, asthma, rhinitis, eczema, allergy diagnosed by doctor	-0.0924021	0.00464056	3.21191e-88	-0.102757	0.00855684	0	-0.0995197	0.0075898	2.79973e-39	3.21191	-88	3.19629	-33	2.79973	-39	5_35708390_G_A	9_133160728_G_A		no			no		FALSE		5	cis-MR, trans-MR, mixed-MR, cis-coloc, trans-coloc	no	yes
IL7R	IL7R_Childhood asthma (age<16) (more control exclusions)	UKBPPP_2023	ASTHMA_CHILD_EXMORE	Childhood asthma (age<16) (more control exclusions)	Childhood asthma (age<16) (more control exclusions)	-0.180752	0.0262382	5.62215e-12	-0.270812	0.0638513	2.22231e-05	-0.2843	0.0421901	1.59968e-11	5.62215	-12	2.22231	-5	1.59968	-11		9_133160728_G_A					no		FALSE		2	trans-MR, trans-coloc	no	yes
IL7R	IL7R_D000740	UKBPPP_2023	GCST90002369, GCST004621, GCST90025988, GCST90002384, GCST90002391	Red cell distribution width	Anemia	-0.0604789	0.00399914	1.14234e-51	-0.0778348	0.0158685	9.34325e-07	-0.06911	0.0070726	1.49215e-22	1.14234	-51	9.34325	-7	1.49215	-22		15_43735687_T_C, 4_102267552_C_T, 9_133163943_G_A	15_43735687_T_C (RNU6-354P,CATSPER2P1,CATSPER2P1,PDIA3,STRCP1,STRCP1,RNU6-353P,ELL3,CKMT1A,PPIP5K1P1), 4_102267552_C_T (ENSG00000298500,ENSG00000294842,SLC39A8,RN7SL728P,ENSG00000251572,ENSG00000251309,ENSG00000260651,NFKB1,ENSG00000248161,MTND5P5), 9_133163943_G_A (GBGT1,ENSG00000298803,RALGDS,OBP2B,LCN1P1,CELP,ENSG00000290769,CEL,ENSG00000296375,ABO)				no		TRUE		3	trans-MR, mixed-MR, trans-coloc	no	yes
IL7R	IL7R_D000787	UKBPPP_2023	I9_ANGINA	Angina pectoris	Angina Pectoris	-0.0916827	0.0126005	3.4357e-13	-0.0794018	0.0266412	0.00287863	-0.0888136	0.0199771	8.7578e-06	3.4357	-13	2.87863	-3	8.7578	-6		16_56959412_C_A	16_56959412_C_A (CETP,ENSG00000261114,ENSG00000261270,ENSG00000307937,HERPUD1,NLRC5,RPS24P17,CFAP69P1,MIR6863,SLC12A3)				no		FALSE		2	trans-MR, trans-coloc	no	yes
IL7R	IL7R_D001026	UKBPPP_2023	I9_CABG	Coronary artery bypass grafting	Coronary Artery Bypass	-0.145215	0.0222428	6.63842e-11	-0.131259	0.0491365	0.00755544	-0.109584	0.03551	0.00202862	6.63842	-11	7.55544	-3	2.02862	-3		6_32720103_G_T					no		FALSE		2	trans-MR, trans-coloc	no	yes
IL7R	IL7R_D001249	UKBPPP_2023	GCST90014325, J10_ASTHMA_EXMORE, J10_ASTHMACOPDKELA, GCST90038616, J10_ASTHMA_MAIN_EXMORE	Asthma	Asthma	0.0518869	0.0057549	1.94859e-19	0.053437	0.00989806	6.71129e-08	0.0546884	0.0088623	6.78998e-10	1.94859	-19	6.71129	-8	6.78998	-10	5_35708390_G_A	6_31127828_T_C, 9_133163943_G_A	3_169078803_C_T (ENSG00000303122,ENSG00000303137,LINC01997,ENSG00000273177,ENSG00000272797,ENSG00000305212,ENSG00000308953,LINC02082,RPL21P43,MECOM-AS1), 9_133163943_G_A (GBGT1,ENSG00000298803,RALGDS,OBP2B,LCN1P1,CELP,ENSG00000290769,CEL,ENSG00000296375,ABO)	no			no		TRUE		5	cis-MR, trans-MR, mixed-MR, cis-coloc, trans-coloc	no	yes
IL7R	IL7R_D001281	UKBPPP_2023	I9_AF, GCST006414	Atrial fibrillation and flutter	Atrial Fibrillation	-0.148285	0.0138642	1.06839e-26	-0.169078	0.0254771	3.21272e-11	-0.158689	0.0198553	1.32462e-15	1.06839	-26	3.21272	-11	1.32462	-15		9_133163943_G_A	9_133163943_G_A (GBGT1,ENSG00000298803,RALGDS,OBP2B,LCN1P1,CELP,ENSG00000290769,CEL,ENSG00000296375,ABO), 19_41377856_C_CA (TMEM91,ENSG00000277744,B9D2,EXOSC5,BCKDHA,ENSG00000268987,TGFB1,ENSG00000268475,B3GNT8,DMAC2)				no		TRUE	literature	3	trans-MR, mixed-MR, trans-coloc	no	yes
IL7R	IL7R_D001327	UKBPPP_2023	AUTOIMMUNE	Autoimmune diseases	Autoimmune Diseases	0.0577969	0.00432286	9.04688e-41	0.0589463	0.00716135	2.22045e-16	0.0537623	0.00665485	6.5486e-16	9.04688	-41	2.22045	-16	6.5486	-16	5_35708390_G_A	9_133160728_G_A		no		0.67	no		FALSE		4	cis-MR, mixed-MR, cis-coloc, trans-coloc	yes	no
IL7R	IL7R_D001778	UKBPPP_2023	GCST90002304	Hematocrit	Blood Coagulation Disorders	0.116255	0.00398433	3.6769e-187	0.129453	0.0184605	2.3419e-12	0.116325	0.00631394	8.51131e-76	3.6769	-187	2.3419	-12	8.51131	-76							no		FALSE	literature	1	trans-MR	no	yes
IL7R	IL7R_D001791	UKBPPP_2023	GCST90002357, GCST90002402, GCST90002400, GCST004607	Platelet count	Blood Platelet Disorders	-0.0507946	0.00376008	1.38556e-41	-0.0334677	0.0190518	0.0789743	-0.0443798	0.00686527	1.01708e-10	1.38556	-41	7.89743	-2	1.01708	-10		15_43735687_T_C	15_43735687_T_C (RNU6-354P,CATSPER2P1,CATSPER2P1,PDIA3,STRCP1,STRCP1,RNU6-353P,ELL3,CKMT1A,PPIP5K1P1)				no	0.0370299	TRUE	genetic_association	2	trans-MR, trans-coloc	no	yes
IL7R	IL7R_D001943	UKBPPP_2023	GCST90012105	Estradiol levels	Breast Neoplasms	0.00851171	0.00127434	2.40026e-11	0.0117801	0.00227223	2.16729e-07	0.0104658	0.00215849	1.24279e-06	2.40026	-11	2.16729	-7	1.24279	-6		9_133160728_G_A					no		FALSE		2	trans-MR, trans-coloc	no	yes
IL7R	IL7R_D002318	UKBPPP_2023	FG_CVD	Cardiovascular diseases (excluding rheumatic etc)	Cardiovascular Diseases	-0.0763344	0.00797638	1.06841e-21	-0.0961109	0.0175702	4.49774e-08	-0.0816818	0.0147592	3.12473e-08	1.06841	-21	4.49774	-8	3.12473	-8		9_133160728_G_A					no		FALSE		2	trans-MR, trans-coloc	no	yes
