## Supplementary Files for "Impact of proteogenomic evidence on clinical success" (part 18 of 33)

### Sheet: ST16 - All_MR_pairs (continued)
Supplementary Table 16: All Bonferroni-Significant MR Target-Trait Pairs
IL7R	IL7R_D003231	UKBPPP_2023	H7_CONJUNCTIVITIS	Conjunctivitis	Conjunctivitis	0.043732	0.00677804	1.1038e-10	0.0322491	0.0112005	0.00398613	0.0394673	0.010698	0.000224945	1.1038	-10	3.98613	-3	2.24945	-4	5_36448814_A_G			no			no		FALSE		2	cis-MR, cis-coloc	no	yes
IL7R	IL7R_D003324	UKBPPP_2023	GCST005194, I9_REVASC	Coronary artery disease	Coronary Artery Disease	-0.0785275	0.0104166	4.74817e-14	-0.0767057	0.0241819	0.00151378	-0.0864395	0.0161077	8.0353e-08	4.74817	-14	1.51378	-3	8.0353	-8		16_56959412_C_A, 9_133163943_G_A	16_56959412_C_A (CETP,ENSG00000261114,ENSG00000261270,ENSG00000307937,HERPUD1,NLRC5,RPS24P17,CFAP69P1,MIR6863,SLC12A3), 9_133163943_G_A (GBGT1,ENSG00000298803,RALGDS,OBP2B,LCN1P1,CELP,ENSG00000290769,CEL,ENSG00000296375,ABO)				no		TRUE		2	trans-MR, trans-coloc	no	yes
IL7R	IL7R_D003424	UKBPPP_2023	RX_CROHN_1STLINE, GCST003044	First line medication for Crohn's disease	Crohn Disease	0.0404747	0.00462225	2.01413e-18	0.0487136	0.00841006	6.94269e-09	0.055854	0.00740865	4.73482e-14	2.01413	-18	6.94269	-9	4.73482	-14	5_35708390_G_A	6_32009716_C_T		no		0.76	no	0.558477	TRUE	literature, rna_expression, genetic_association	4	cis-MR, trans-MR, cis-coloc, trans-coloc	yes	no
IL7R	IL7R_D003876	UKBPPP_2023	L12_ATOPIC	Atopic dermatitis	Dermatitis, Atopic	0.0470613	0.00686152	6.94743e-12	0.0643499	0.0144828	8.86257e-06	0.0612404	0.0114029	7.84841e-08	6.94743	-12	8.86257	-6	7.84841	-8	5_35751378_T_G	6_30914103_AG_A					no		FALSE		4	cis-MR, mixed-MR, cis-coloc, trans-coloc	no	yes
IL7R	IL7R_D003877	UKBPPP_2023	L12_OTHERCONTACT	Other contact dermatitis	Dermatitis, Contact	0.134867	0.0215916	4.20347e-10	0.144757	0.0345233	2.7527e-05	0.1679	0.0342156	9.2421e-07	4.20347	-10	2.7527	-5	9.2421	-7	5_35751378_T_G			no			no		FALSE		2	cis-MR, cis-coloc	no	yes
IL7R	IL7R_D003922	UKBPPP_2023, PIETZNER_2020, SUHRE_2017	GCST90014023, GCST90013791, GCST90000529	Type 1 diabetes	Diabetes Mellitus, Type 1	0.0998643	0.0138324	5.21493e-13	0.120439	0.0237056	3.76237e-07	0.121801	0.0204055	2.38632e-09	5.21493	-13	3.76237	-7	2.38632	-9	5:35883632:T:C	3_99037233_T_C	3_99037233_T_C (U7,ENSG00000298505,RNU6-1263P,LINC00973,DCBLD2,ENSG00000297612,ACTG1P13,RNU6-26P,PDLIM1P4,ENSG00000298787)	yes	missense_variant	0.21	no		TRUE		4	cis-MR, mixed-MR, cis-coloc, trans-coloc	yes	no
IL7R	IL7R_D004715	UKBPPP_2023	N14_ENDOMETRIOSIS, N14_ENDOMETRIOSIS_DEEP	Endometriosis	Endometriosis	-0.124635	0.0170211	2.43578e-13	-0.104178	0.0298256	0.000477801	-0.0882616	0.0268826	0.00102629	2.43578	-13	4.77801	-4	1.02629	-3		9_133163943_G_A	9_133163943_G_A (GBGT1,ENSG00000298803,RALGDS,OBP2B,LCN1P1,CELP,ENSG00000290769,CEL,ENSG00000296375,ABO)				no		TRUE		3	trans-MR, mixed-MR, trans-coloc	no	yes
IL7R	IL7R_D004802	UKBPPP_2023, SUHRE_2017	GCST90002298, GCST90002381, GCST004606	Eosinophil counts	Eosinophilia	0.0377928	0.00176243	5.24155e-102							5.24155	-102	0	0	0	0		11_309127_A_G	11_309127_A_G (IFITM2,ENSG00000254910,IFITM1,ENSG00000255533,ENSG00000298485,ENSG00000251661,IFITM5,IFITM3,ENSG00000255089,ENSG00000302999)				no	0.846133	TRUE	genetic_association	4	cis-MR, trans-MR, mixed-MR, trans-coloc	no	yes
IL7R	IL7R_D004909	UKBPPP_2023	GCST90002397	Mean spheric corpuscular volume	Erythrocyte Indices	-0.0708027	0.0035685	1.31757e-87	-0.0797833	0.0154275	2.32219e-07	-0.0699862	0.00652983	8.38745e-27	1.31757	-87	2.32219	-7	8.38745	-27		9_133163943_G_A	9_133163943_G_A (GBGT1,ENSG00000298803,RALGDS,OBP2B,LCN1P1,CELP,ENSG00000290769,CEL,ENSG00000296375,ABO)				no		FALSE		2	trans-MR, trans-coloc	no	yes
IL7R	IL7R_D005541	UKBPPP_2023	GCST007432	FEV1	Forced Expiratory Volume	0.0242648	0.00397249	1.00753e-09	0.0224588	0.0124622	0.0715221	0.0200234	0.00626273	0.00138753	1.00753	-9	7.15221	-2	1.38753	-3		9_133241008_T_C	9_133241008_T_C (LCN1P1,OBP2B,ABO,Y_RNA,LCN1P2,GBGT1,SURF6,Y_RNA,RPL21P81,ENSG00000298803)				no		FALSE		2	trans-MR, trans-coloc	no	yes
IL7R	IL7R_D006331	UKBPPP_2023	FG_OTHHEART	Other heart diseases	Heart Diseases	-0.105666	0.0110313	9.82696e-22	-0.128129	0.0192579	2.86504e-11	-0.107976	0.0172765	4.10837e-10	9.82696	-22	2.86504	-11	4.10837	-10		9_133163943_G_A	9_133163943_G_A (GBGT1,ENSG00000298803,RALGDS,OBP2B,LCN1P1,CELP,ENSG00000290769,CEL,ENSG00000296375,ABO)				no		FALSE		2	trans-MR, trans-coloc	no	yes
IL7R	IL7R_D006402	UKBPPP_2023, SUHRE_2017	GCST90002382, GCST90002399, GCST004626, GCST004624, GCST004620, GCST004613, GCST004614, GCST90002292, GCST004617, GCST90002379, GCST90002389, GCST004600, GCST004632, GCST004623, NEALE2_30200_raw	Eosinophil percentage of white cells	Hematologic Diseases	0.0292579	0.00185127	2.90881e-56	0.0415883	0.00701476	3.0538e-09	0.033786	0.00314468	6.33381e-27	2.90881	-56	3.0538	-9	6.33381	-27		4_102267552_C_T, 9_133163943_G_A, 11_309127_A_G, 20_44413724_C_T, 1_26681776_T_C, 9_133160728_G_A, 2_134258165_T_TTGTC	4_102267552_C_T (ENSG00000298500,ENSG00000294842,SLC39A8,RN7SL728P,ENSG00000251572,ENSG00000251309,ENSG00000260651,NFKB1,ENSG00000248161,MTND5P5), 9_133163943_G_A (GBGT1,ENSG00000298803,RALGDS,OBP2B,LCN1P1,CELP,ENSG00000290769,CEL,ENSG00000296375,ABO), 11_309127_A_G (IFITM2,ENSG00000254910,IFITM1,ENSG00000255533,ENSG00000298485,ENSG00000251661,IFITM5,IFITM3,ENSG00000255089,ENSG00000302999), 20_44413724_C_T (MIR3646,HNF4A-AS1,ENSG00000302265,LINC01620,RPL37AP1,HNF4A,R3HDML-AS1,TTPAL,Y_RNA,R3HDML), 1_26681776_T_C (ENSG00000290006,ENSG00000260063,ARID1A,ENSG00000299849,ENSG00000235069,ENSG00000238316,ENSG00000229247,ENSG00000299868,ENSG00000289452,ENSG00000299831), 2_134258165_T_TTGTC (MGAT5,RNA5SP104,ENSG00000289534,EDDM3CP,MIR3679,ENSG00000299039,ENSG00000297218,ENSG00000286697,ENSG00000297469,ENSG00000287463)				no	0.7693	TRUE	genetic_association	4	cis-MR, trans-MR, mixed-MR, trans-coloc	no	yes
IL7R	IL7R_D006937	UKBPPP_2023	E4_HYPERCHOL, GCST002222, GCST90038690	Pure hypercholesterolaemia	Hypercholesterolemia	-0.149466	0.0122254	2.26112e-34	-0.154241	0.0308734	5.85508e-07	-0.174313	0.0187846	1.70151e-20	2.26112	-34	5.85508	-7	1.70151	-20		9_133163943_G_A, 9_133466757_A_C	9_133163943_G_A (GBGT1,ENSG00000298803,RALGDS,OBP2B,LCN1P1,CELP,ENSG00000290769,CEL,ENSG00000296375,ABO), 9_133466757_A_C (CACFD1,SLC2A6,ENSG00000296035,ADAMTS13,REXO4,MYMK,ADAMTSL2,STKLD1,SURF4,SURF2)				no		TRUE		2	trans-MR, trans-coloc	no	yes
IL7R	IL7R_D006967	UKBPPP_2023	GCST005038	Allergic disease (asthma, hay fever or eczema)	Hypersensitivity	0.0860864	0.00605996	8.43693e-46	0.0833268	0.0104564	1.55431e-15	0.0902392	0.00896552	7.87788e-24	8.43693	-46	1.55431	-15	7.87788	-24		4_102267552_C_T	4_102267552_C_T (ENSG00000298500,ENSG00000294842,SLC39A8,RN7SL728P,ENSG00000251572,ENSG00000251309,ENSG00000260651,NFKB1,ENSG00000248161,MTND5P5)	no			no		FALSE		3	cis-MR, mixed-MR, trans-coloc	no	yes
IL7R	IL7R_D007960	UKBPPP_2023	GCST90002380	Basophil percentage of white cells	Leukocyte Disorders	0.0169291	0.00202729	6.79207e-17							6.79207	-17	0	0	0	0				no			no	0.712708	FALSE	genetic_association	1	cis-MR	no	yes
IL7R	IL7R_D007970	UKBPPP_2023, SUHRE_2017	GCST90002374, GCST90002407, GCST004610, GCST004618	White blood cell count	Leukopenia	0.0652707	0.00351619	6.41049e-77							6.41049	-77	0	0	0	0		9_133160728_G_A					no		TRUE		4	cis-MR, trans-MR, mixed-MR, trans-coloc	no	yes
IL7R	IL7R_D008078	UKBPPP_2023	GCST90002412, RX_STATIN	Low density lipoprotein cholesterol levels	Cholesterol, LDL	-0.116647	0.0037494	1.71699e-212	-0.108721	0.020452	1.06117e-07	-0.118946	0.00537062	1.10103e-108	1.71699	-212	1.06117	-7	1.10103	-108		17_7118971_G_A, 9_133163943_G_A	17_7118971_G_A (ENSG00000306813,ASGR2,ENSG00000289977,RPL7AP64,CLEC10A,ENSG00000305670,ENSG00000262067,ASGR1,ENSG00000279812,SLC16A11), 9_133163943_G_A (GBGT1,ENSG00000298803,RALGDS,OBP2B,LCN1P1,CELP,ENSG00000290769,CEL,ENSG00000296375,ABO)				no		TRUE		4	cis-MR, trans-MR, mixed-MR, trans-coloc	no	yes
IL7R	IL7R_D008218	UKBPPP_2023, SUHRE_2017	GCST90002316, GCST90002388, GCST004627	Lymphocyte count	Lymphocytosis	0.0307244	0.00196242	3.00773e-55	0.0221647	0.00982885	0.024129	0.032057	0.00363143	1.06903e-18	3.00773	-55	2.4129	-2	1.06903	-18		15_43735687_T_C	15_43735687_T_C (RNU6-354P,CATSPER2P1,CATSPER2P1,PDIA3,STRCP1,STRCP1,RNU6-353P,ELL3,CKMT1A,PPIP5K1P1)				no	0.927835	TRUE	genetic_association	3	cis-MR, mixed-MR, trans-coloc	no	yes
IL7R	IL7R_D008232	UKBPPP_2023	GCST004625, GCST90002340	Monocyte count	Lymphoproliferative Disorders	0.065777	0.00553184	1.32403e-32	0.0409606	0.0225489	0.0692896	0.0687414	0.00938739	2.42965e-13	1.32403	-32	6.92896	-2	2.42965	-13		9_133160728_G_A					no	0.723337	TRUE	genetic_association	2	trans-MR, trans-coloc	no	yes
IL7R	IL7R_D008659	UKBPPP_2023	E4_METABOLIA	Metabolic disorders	Metabolic Diseases	-0.12003	0.00950047	1.36851e-36	-0.107276	0.0247349	1.44432e-05	-0.128911	0.0144228	3.96374e-19	1.36851	-36	1.44432	-5	3.96374	-19		9_133163943_G_A	9_133163943_G_A (GBGT1,ENSG00000298803,RALGDS,OBP2B,LCN1P1,CELP,ENSG00000290769,CEL,ENSG00000296375,ABO)				no		FALSE		2	trans-MR, trans-coloc	no	yes
IL7R	IL7R_D009298	UKBPPP_2023	J10_NASALPOLYP	Nasal polyp	Nasal Polyps	0.131475	0.0139683	4.84803e-21	0.147822	0.0230629	1.46001e-10	0.120071	0.0219168	4.29002e-08	4.84803	-21	1.46001	-10	4.29002	-8	5_35708390_G_A			no			no		FALSE		2	cis-MR, cis-coloc	no	yes
IL7R	IL7R_D009503	UKBPPP_2023	GCST90002351, GCST90002398, GCST004629	Neutrophil count	Neutropenia	0.0700433	0.00366784	2.6938e-81	0.0644611	0.0226195	0.00437459	0.0658674	0.00613112	6.38399e-27	2.6938	-81	4.37459	-3	6.38399	-27		9_133163943_G_A	9_133163943_G_A (GBGT1,ENSG00000298803,RALGDS,OBP2B,LCN1P1,CELP,ENSG00000290769,CEL,ENSG00000296375,ABO)				no	0.849705	TRUE	genetic_association	3	trans-MR, mixed-MR, trans-coloc	no	yes
IL7R	IL7R_D011565	UKBPPP_2023	GCST005527, L12_PSORI_VULG	Psoriasis	Psoriasis	6.61499	0.532407	1.91978e-35	8.45518	2.85135	0.00302359	4.94948	0.800482	6.28487e-10	1.91978	-35	3.02359	-3	6.28487	-10		6_30891561_G_T					no	0.512806	TRUE	literature, rna_expression, genetic_association	3	trans-MR, mixed-MR, trans-coloc	no	yes
IL7R	IL7R_D011655	UKBPPP_2023	GCST90038614	Pulmonary embolism with or without deep venous thrombosis	Pulmonary Embolism	-0.00292594	0.000364977	1.08548e-15	-0.00408662	0.000578827	1.66289e-12	-0.00416327	0.000556419	7.30559e-14	1.08548	-15	1.66289	-12	7.30559	-14		9_133160728_G_A					no		FALSE		2	trans-MR, trans-coloc	no	yes
IL7R	IL7R_D012130	UKBPPP_2023	GCST90038664, ALLERG_RHINITIS	Allergic rhinitis	Respiratory Hypersensitivity	0.00584433	0.000491957	1.5082e-32	0.00727795	0.00069721	0	0.00640238	0.000704347	9.92234e-20	1.5082	-32	1.65093	-25	9.92234	-20	5_35751378_T_G	4_102267552_C_T	4_102267552_C_T (ENSG00000298500,ENSG00000294842,SLC39A8,RN7SL728P,ENSG00000251572,ENSG00000251309,ENSG00000260651,NFKB1,ENSG00000248161,MTND5P5)	no			no	0.882372	TRUE	literature, genetic_association	4	cis-MR, mixed-MR, cis-coloc, trans-coloc	no	yes
IL7R	IL7R_D012140	UKBPPP_2023	J10_LOWCHRON	Chronic lower respiratory diseases	Respiratory Tract Diseases	0.033491	0.00469705	1.00213e-12	0.0325567	0.00760191	1.84638e-05	0.0394046	0.00682086	7.60104e-09	1.00213	-12	1.84638	-5	7.60104	-9	5_35708390_G_A	9_133541636_C_G	9_133541636_C_G (ADAMTSL2,MYMK,ENSG00000296035,ENSG00000303903,SLC2A6,FAM163B,CACFD1,ENSG00000261018,DBH,DBH-AS1)	no			no		FALSE		5	cis-MR, trans-MR, mixed-MR, cis-coloc, trans-coloc	no	yes
IL7R	IL7R_D012214	UKBPPP_2023	I9_VHD	Valvular heart disease excluding rheumatic fever	Rheumatic Heart Disease	-0.12531	0.0145859	8.60926e-18	-0.114065	0.0260498	1.19377e-05	-0.105762	0.0225807	2.81665e-06	8.60926	-18	1.19377	-5	2.81665	-6		9_133163943_G_A	9_133163943_G_A (GBGT1,ENSG00000298803,RALGDS,OBP2B,LCN1P1,CELP,ENSG00000290769,CEL,ENSG00000296375,ABO)				no		FALSE		2	trans-MR, trans-coloc	no	yes
IL7R	IL7R_D014648	UKBPPP_2023	I9_VARICVE	Varicose veins	Varicose Veins	-0.103021	0.0129366	1.67167e-15	-0.144637	0.0264353	4.46641e-08	-0.144569	0.0212108	9.37046e-12	1.67167	-15	4.46641	-8	9.37046	-12		9_133163943_G_A	9_133163943_G_A (GBGT1,ENSG00000298803,RALGDS,OBP2B,LCN1P1,CELP,ENSG00000290769,CEL,ENSG00000296375,ABO)				no		FALSE		2	trans-MR, trans-coloc	no	yes
IL7R	IL7R_D014652	UKBPPP_2023	I9_VEINSOTH	Other disorders of veins	Vascular Diseases	-0.137666	0.0179667	1.82659e-14	-0.146396	0.0379868	0.000116268	-0.160669	0.0313623	3.00728e-07	1.82659	-14	1.16268	-4	3.00728	-7		9_133163943_G_A	9_133163943_G_A (GBGT1,ENSG00000298803,RALGDS,OBP2B,LCN1P1,CELP,ENSG00000290769,CEL,ENSG00000296375,ABO)				no		FALSE		2	trans-MR, trans-coloc	no	yes
IL7R	IL7R_D015519	UKBPPP_2023	GCST006979	Heel bone mineral density	Bone Density	0.0369601	0.00361733	1.65543e-24	0.0538707	0.0114617	2.60084e-06	0.0452345	0.0050048	1.59235e-19	1.65543	-24	2.60084	-6	1.59235	-19		9_133202262_G_GC	9_133202262_G_GC (OBP2B,LCN1P1,GBGT1,ENSG00000298803,ABO,RALGDS,Y_RNA,LCN1P2,CELP,ENSG00000290769)				no		FALSE		3	trans-MR, mixed-MR, trans-coloc	no	yes
IL7R	IL7R_D018655	SUHRE_2017	NEALE2_30180_raw	Lymphocyte percentage	Lymphocyte Count	0.441375	0.0614929	7.0918e-13							7.0918	-13								no			no	0.851667	FALSE	genetic_association	1	cis-MR	no	yes
IL7R	IL7R_D020246	UKBPPP_2023	GCST90038615	Deep venous thrombosis	Venous Thrombosis	-0.00474732	0.000615641	1.24653e-14	-0.00811924	0.00117694	5.25113e-12	-0.00822674	0.000972167	2.62218e-17	1.24653	-14	5.25113	-12	2.62218	-17		9_133160728_G_A					no	0.583259	FALSE	genetic_association	2	trans-MR, trans-coloc	no	yes
IL7R	IL7R_D045262	UKBPPP_2023	GCST90002405, GCST90002385, GCST90002406	Reticulocyte count	Reticulocytosis	0.057307	0.00358606	1.74771e-57	0.0562344	0.0148368	0.000150535	0.0598257	0.00535592	5.71715e-29	1.74771	-57	1.50535	-4	5.71715	-29		9_133163943_G_A, 9_133241008_T_C, 17_7313780_T_G	9_133163943_G_A (GBGT1,ENSG00000298803,RALGDS,OBP2B,LCN1P1,CELP,ENSG00000290769,CEL,ENSG00000296375,ABO), 9_133241008_T_C (LCN1P1,OBP2B,ABO,Y_RNA,LCN1P2,GBGT1,SURF6,Y_RNA,RPL21P81,ENSG00000298803), 17_7313780_T_G (GPS2,EIF5A,NEURL4,ENSG00000224647,YBX2,ACAP1,ENSG00000263342,SLC2A4,KCTD11,ENSG00000263171)				no		TRUE		2	trans-MR, trans-coloc	no	yes
IL7R	IL7R_D049628	UKBPPP_2023	GCST90000025, GCST90000027	Appendicular lean mass	Body Size	-0.0317157	0.00350337	1.39182e-19	-0.0130136	0.0139804	0.351936	-0.0181387	0.00556374	0.0011135	1.39182	-19	3.51936	-1	1.1135	-3		15_43735687_T_C	15_43735687_T_C (RNU6-354P,CATSPER2P1,CATSPER2P1,PDIA3,STRCP1,STRCP1,RNU6-353P,ELL3,CKMT1A,PPIP5K1P1)				no		TRUE		3	trans-MR, mixed-MR, trans-coloc	no	yes
IL7R	IL7R_D050171	UKBPPP_2023	E4_LIPOPROT	Disorders of lipoprotein metabolism and other lipidaemias	Dyslipidemias	-0.158834	0.0110861	1.47653e-46	-0.156956	0.0306027	2.91527e-07	-0.181412	0.0171495	3.76017e-26	1.47653	-46	2.91527	-7	3.76017	-26		9_133163943_G_A	9_133163943_G_A (GBGT1,ENSG00000298803,RALGDS,OBP2B,LCN1P1,CELP,ENSG00000290769,CEL,ENSG00000296375,ABO)				no		FALSE		2	trans-MR, trans-coloc	no	yes
IL7R	IL7R_D050197	UKBPPP_2023	I9_CORATHER	Coronary atherosclerosis	Atherosclerosis	-0.0968426	0.011043	1.79279e-18	-0.0821021	0.0223847	0.000244674	-0.0781442	0.0197938	7.8834e-05	1.79279	-18	2.44674	-4	7.8834	-5		9_133163943_G_A	9_133163943_G_A (GBGT1,ENSG00000298803,RALGDS,OBP2B,LCN1P1,CELP,ENSG00000290769,CEL,ENSG00000296375,ABO)				no		FALSE		2	trans-MR, trans-coloc	no	yes
IL7R	IL7R_Dermatitis and eczema	UKBPPP_2023	L12_DERMATITISECZEMA	Dermatitis and eczema	Dermatitis and eczema	0.0461232	0.0055328	7.66347e-17	0.0601021	0.0125062	1.54154e-06	0.0549169	0.00886077	5.7275e-10	7.66347	-17	1.54154	-6	5.7275	-10	5_35708390_G_A	9_133160728_G_A		no			no		FALSE		4	cis-MR, mixed-MR, cis-coloc, trans-coloc	no	yes
IL7R	IL7R_Diarrhoea and gastroenteritis of presumed infectious origin	UKBPPP_2023	AB1_GASTROENTERITIS_NOS	Diarrhoea and gastroenteritis of presumed infectious origin	Diarrhoea and gastroenteritis of presumed infectious origin	-0.078546	0.0116966	1.87674e-11	-0.0500397	0.0200943	0.0127653	-0.0585371	0.0175561	0.000855158	1.87674	-11	1.27653	-2	8.55158	-4		9_133364690_CA_C	9_133364690_CA_C (SURF2,SURF1,SURF4,STKLD1,SNORD36C,SNORD36A,SNORD36B,SNORD24,RPL7A,MED22)				no		FALSE		2	trans-MR, trans-coloc	no	yes
IL7R	IL7R_Disorders of the thyroid gland	UKBPPP_2023	E4_THYROID	Disorders of the thyroid gland	Disorders of the thyroid gland	0.0452571	0.00548267	1.52442e-16	0.0403041	0.0117897	0.000629448	0.0415102	0.00968578	1.82174e-05	1.52442	-16	6.29448	-4	1.82174	-5	5_35708390_G_A			no			no		FALSE		3	cis-MR, mixed-MR, cis-coloc	no	yes
IL7R	IL7R_Diverticulosis	UKBPPP_2023	phecode-562.1-both_sexes	Diverticulosis	Diverticulosis	0.112444	0.0144867	8.36705e-15	0.0999683	0.0256399	9.66178e-05	0.0896176	0.0237342	0.000159441	8.36705	-15	9.66178	-5	1.59441	-4		9_133160728_G_A					no		FALSE		2	trans-MR, trans-coloc	no	yes
IL7R	IL7R_Doctor diagnosed hayfever or allergic rhinitis	UKBPPP_2023	categorical-22126-both_sexes-22126	Doctor diagnosed hayfever or allergic rhinitis	Doctor diagnosed hayfever or allergic rhinitis	0.108115	0.0101171	1.17996e-26	0.137001	0.0160308	0	0.100628	0.0149533	1.70251e-11	1.17996	-26	1.27267	-17	1.70251	-11	5_35708390_G_A	6_28074199_A_G		no			no		FALSE		4	cis-MR, mixed-MR, cis-coloc, trans-coloc	no	yes
IL7R	IL7R_EFO_0000319	UKBPPP_2023	phecode-459-both_sexes	Other disorders of circulatory system	Other disorders of circulatory system	-0.109802	0.0174146	2.87877e-10	-0.247928	0.0327441	3.68594e-14	-0.171971	0.0288218	2.42101e-09	2.87877	-10	3.68594	-14	2.42101	-9		9_133160728_G_A					no		FALSE	somatic_mutation, literature, animal_model	2	trans-MR, trans-coloc	no	yes
IL7R	IL7R_EFO_0000405	UKBPPP_2023	icd10-K92-both_sexes	K92 Other diseases of digestive system	K92 Other diseases of digestive system	0.0760166	0.0101821	8.28435e-14	0.043332	0.0154843	0.00513494	0.0653118	0.0174717	0.000185373	8.28435	-14	5.13494	-3	1.85373	-4			9_133163943_G_A (GBGT1,ENSG00000298803,RALGDS,OBP2B,LCN1P1,CELP,ENSG00000290769,CEL,ENSG00000296375,ABO)				no		FALSE		1	mixed-MR	no	yes
IL7R	IL7R_EFO_0000759	UKBPPP_2023	phecode-214-both_sexes	Lipoma	Lipoma	0.188655	0.030739	8.39307e-10	-0.046474	0.0407599	0.254208	0.00216842	0.043812	0.960526	8.39307	-10	2.54208	-1	9.60526	-1		9_133160728_G_A					no		FALSE		2	trans-MR, trans-coloc	no	yes
IL7R	IL7R_EFO_0002950	UKBPPP_2023	icd10-Z34-both_sexes	Z34 Supervision of normal pregnancy	Z34 Supervision of normal pregnancy	-0.5297	0.0549849	5.77049e-22	0.0733749	0.122842	0.550299	0.119543	0.0827104	0.148368	5.77049	-22	5.50299	-1	1.48368	-1		19_35538950_T_C	19_35538950_T_C (GAPDHS,TMEM147,TMEM147-AS1,SBSN,LINC01766,ATP4A,DMKN,ENSG00000291292,ENSG00000309463,PMIS2)				no		FALSE		3	trans-MR, mixed-MR, trans-coloc	no	yes
IL7R	IL7R_EFO_0003827	UKBPPP_2023	categorical-6152-both_sexes-7, categorical-20002-both_sexes-1093	Blood clot, DVT, bronchitis, emphysema, asthma, rhinitis, eczema, allergy diagnosed by doctor	pulmonary embolism	-0.409402	0.0398835	1.01384e-24	-0.584582	0.0777344	5.4623e-14	-0.540827	0.0760803	1.17199e-12	1.01384	-24	5.4623	-14	1.17199	-12		9_133160728_G_A					no		TRUE		2	trans-MR, trans-coloc	no	yes
IL7R	IL7R_EFO_0003907	UKBPPP_2023	categorical-6152-both_sexes-5, categorical-20002-both_sexes-1094	Blood clot, DVT, bronchitis, emphysema, asthma, rhinitis, eczema, allergy diagnosed by doctor	deep vein thrombosis	-0.220336	0.0327693	1.76963e-11	-0.509908	0.0677394	5.17364e-14	-0.465779	0.0547709	1.82956e-17	1.76963	-11	5.17364	-14	1.82956	-17		9_133160728_G_A					no	0.583259	TRUE	genetic_association	2	trans-MR, trans-coloc	no	yes
IL7R	IL7R_EFO_0003923	UKBPPP_2023	continuous-4125-both_sexes-irnt	Heel bone mineral density (BMD) T-score, automated (right)	Heel bone mineral density (BMD) T-score, automated (right)	0.0473166	0.00560374	3.07293e-17	0.0620378	0.0134007	3.66648e-06	0.0489724	0.00869307	1.76588e-08	3.07293	-17	3.66648	-6	1.76588	-8		9_133163943_G_A	9_133163943_G_A (GBGT1,ENSG00000298803,RALGDS,OBP2B,LCN1P1,CELP,ENSG00000290769,CEL,ENSG00000296375,ABO)				no		FALSE		2	trans-MR, trans-coloc	no	yes
IL7R	IL7R_EFO_0003956	UKBPPP_2023	categorical-6152-both_sexes-9	Blood clot, DVT, bronchitis, emphysema, asthma, rhinitis, eczema, allergy diagnosed by doctor	seasonal allergic rhinitis	0.118084	0.0053145	2.23607e-109	0.126423	0.00979021	0	0.124467	0.00830127	8.0629e-51	2.23607	-109	3.79333	-38	8.0629	-51	5_35708390_G_A	9_133163943_G_A	9_133163943_G_A (GBGT1,ENSG00000298803,RALGDS,OBP2B,LCN1P1,CELP,ENSG00000290769,CEL,ENSG00000296375,ABO)	no			no	0.571713	FALSE	literature, genetic_association	5	cis-MR, trans-MR, mixed-MR, cis-coloc, trans-coloc	no	yes
IL7R	IL7R_EFO_0003956,EFO_0005854	UKBPPP_2023	categorical-20002-both_sexes-1387	Non-cancer illness code, self-reported	seasonal allergic rhinitis,allergic rhinitis	0.122917	0.00858779	1.81441e-46	0.14211	0.0141697	0	0.123606	0.0141555	2.50275e-18	1.81441	-46	1.135	-23	2.50275	-18	5_35708390_G_A	4_102267552_C_T	4_102267552_C_T (ENSG00000298500,ENSG00000294842,SLC39A8,RN7SL728P,ENSG00000251572,ENSG00000251309,ENSG00000260651,NFKB1,ENSG00000248161,MTND5P5)	no			no	0.571713	FALSE	literature, genetic_association	5	cis-MR, trans-MR, mixed-MR, cis-coloc, trans-coloc	no	yes
IL7R	IL7R_EFO_0004314	UKBPPP_2023	continuous-20150-both_sexes-irnt	Forced expiratory volume in 1-second (FEV1), Best measure	Forced expiratory volume in 1-second (FEV1), Best measure	0.0183768	0.00289151	2.07871e-10	0.0223417	0.0087984	0.0111075	0.019099	0.00471037	5.02031e-05	2.07871	-10	1.11075	-2	5.02031	-5		9_133113575_C_G					no		FALSE		2	trans-MR, trans-coloc	no	yes
IL7R	IL7R_EFO_0004514	UKBPPP_2023	continuous-4123-both_sexes-irnt, continuous-4104-both_sexes-irnt	Heel quantitative ultrasound index (QUI), direct entry (right)	Heel quantitative ultrasound index (QUI), direct entry (right)	0.0473135	0.00560374	3.08748e-17	0.0620317	0.0134015	3.6792e-06	0.0489687	0.00869117	1.7577e-08	3.08748	-17	3.6792	-6	1.7577	-8		9_133163943_G_A	9_133163943_G_A (GBGT1,ENSG00000298803,RALGDS,OBP2B,LCN1P1,CELP,ENSG00000290769,CEL,ENSG00000296375,ABO)				no		TRUE		2	trans-MR, trans-coloc	no	yes
IL7R	IL7R_EFO_0004528	UKBPPP_2023	continuous-30060-both_sexes-irnt	Mean corpuscular haemoglobin concentration	Mean corpuscular haemoglobin concentration	0.0245001	0.00385576	2.09587e-10	0.0215029	0.00932697	0.021141	0.0327106	0.00611465	8.81702e-08	2.09587	-10	2.1141	-2	8.81702	-8		17_78410103_AAAAAC_A	17_78410103_AAAAAC_A (ENSG00000200063,PGS1,RN7SL236P,SOCS3-DT,SOCS3,ENSG00000303469,ENSG00000303484,ENSG00000307124,DNAH17-AS1,ENSG00000307142)				no		FALSE		2	trans-MR, trans-coloc	no	yes
IL7R	IL7R_EFO_0004533	UKBPPP_2023	biomarkers-30610-both_sexes-irnt	Alkaline phosphatase	Alkaline phosphatase	0.0956895	0.00889858	5.7147e-27	0.725746	0.0542683	0	0.678179	0.0152345	0	5.7147	-27	8.66206	-41	8.70197	-433		17_7118971_G_A	17_7118971_G_A (ENSG00000306813,ASGR2,ENSG00000289977,RPL7AP64,CLEC10A,ENSG00000305670,ENSG00000262067,ASGR1,ENSG00000279812,SLC16A11)				no		FALSE	literature	2	trans-MR, trans-coloc	no	yes
IL7R	IL7R_EFO_0004535	UKBPPP_2023	biomarkers-30600-both_sexes-irnt	Albumin	Albumin	-0.0178466	0.00224244	1.74051e-15	-0.0175925	0.00385425	5.0082e-06	-0.0205909	0.00352237	5.0428e-09	1.74051	-15	5.0082	-6	5.0428	-9	5_35751378_T_G	17_7297595_A_AT		no			no		FALSE		4	cis-MR, mixed-MR, cis-coloc, trans-coloc	no	yes
IL7R	IL7R_EFO_0004607	UKBPPP_2023	phecode-531.3-both_sexes, icd10-K26-both_sexes	Duodenal ulcer	Duodenal ulcer	0.254342	0.0359562	1.50894e-12	0.224401	0.0616247	0.000271145	0.235244	0.0574358	4.20754e-05	1.50894	-12	2.71145	-4	4.20754	-5		9_133163943_G_A	9_133163943_G_A (GBGT1,ENSG00000298803,RALGDS,OBP2B,LCN1P1,CELP,ENSG00000290769,CEL,ENSG00000296375,ABO)				no		TRUE		2	trans-MR, trans-coloc	no	yes
IL7R	IL7R_EFO_0004611	UKBPPP_2023	biomarkers-30780-both_sexes-irnt, continuous-LDLC-both_sexes-medadj_irnt	LDL direct	LDL direct	-0.0901432	0.0041015	4.66524e-107	-0.0985347	0.0170348	7.2801e-09	-0.10122	0.00618653	3.60516e-60	4.66524	-107	7.2801	-9	3.60516	-60	5_35979268_A_G	17_7118971_G_A, 17_7297595_A_AT	17_7118971_G_A (ENSG00000306813,ASGR2,ENSG00000289977,RPL7AP64,CLEC10A,ENSG00000305670,ENSG00000262067,ASGR1,ENSG00000279812,SLC16A11)				no		TRUE		5	cis-MR, trans-MR, mixed-MR, cis-coloc, trans-coloc	no	yes
IL7R	IL7R_EFO_0004705	UKBPPP_2023	icd10-E03-both_sexes	E03 Other hypothyroidism	E03 Other hypothyroidism	0.0659651	0.0101735	8.93115e-11	0.0746361	0.0166774	7.63132e-06	0.059423	0.0148855	6.55149e-05	8.93115	-11	7.63132	-6	6.55149	-5	5_35708390_G_A			no			no	0.853571	FALSE	literature, genetic_association	2	cis-MR, cis-coloc	no	yes
IL7R	IL7R_EFO_0004713	UKBPPP_2023	continuous-FEV1FVC-both_sexes-irnt	FEV1/FVC ratio	FEV1/FVC ratio	-0.0133476	0.00215943	6.36605e-10	-0.0142167	0.00368709	0.000115352	-0.0113423	0.00327516	0.000533963	6.36605	-10	1.15352	-4	5.33963	-4				no			no	0.498642	FALSE	genetic_association	1	cis-MR	no	yes
IL7R	IL7R_EFO_0004833	UKBPPP_2023	continuous-30140-both_sexes-irnt	Neutrophill count	Neutrophill count	0.0607125	0.00352246	1.42947e-66	0.0693253	0.0162414	1.96858e-05	0.0609057	0.00579928	8.43195e-26	1.42947	-66	1.96858	-5	8.43195	-26		9_133163943_G_A	9_133163943_G_A (GBGT1,ENSG00000298803,RALGDS,OBP2B,LCN1P1,CELP,ENSG00000290769,CEL,ENSG00000296375,ABO)				no	0.849705	FALSE	genetic_association	2	trans-MR, trans-coloc	no	yes
IL7R	IL7R_EFO_0004842	UKBPPP_2023	continuous-30150-both_sexes-irnt	Eosinophill count	Eosinophill count	0.0415973	0.0021415	4.79944e-84	0.0508214	0.0089196	1.21417e-08	0.0452274	0.00373607	9.86338e-34	4.79944	-84	1.21417	-8	9.86338	-34	5_35708390_G_A	11_309127_A_G	11_309127_A_G (IFITM2,ENSG00000254910,IFITM1,ENSG00000255533,ENSG00000298485,ENSG00000251661,IFITM5,IFITM3,ENSG00000255089,ENSG00000302999)				no	0.846133	FALSE	genetic_association	5	cis-MR, trans-MR, mixed-MR, cis-coloc, trans-coloc	no	yes
IL7R	IL7R_EFO_0005763	UKBPPP_2023	continuous-PP-both_sexes-auto_irnt	Pulse pressure, automated reading	Pulse pressure, automated reading	-0.0211875	0.00343561	6.95826e-10	-0.0399038	0.00881227	5.94848e-06	-0.0305213	0.00548792	2.67412e-08	6.95826	-10	5.94848	-6	2.67412	-8		9_133163943_G_A	9_133163943_G_A (GBGT1,ENSG00000298803,RALGDS,OBP2B,LCN1P1,CELP,ENSG00000290769,CEL,ENSG00000296375,ABO)				no	0.0935447	FALSE	genetic_association	2	trans-MR, trans-coloc	no	yes
IL7R	IL7R_EFO_0005854	UKBPPP_2023	continuous-22146-both_sexes-irnt	Age hayfever or allergic rhinitis diagnosed by doctor	Age hayfever or allergic rhinitis diagnosed by doctor	0.0813053	0.0125288	8.61393e-11	0.0937441	0.0210668	8.59341e-06	0.0802652	0.0209125	0.000123968	8.61393	-11	8.59341	-6	1.23968	-4		9_133163943_G_A	9_133163943_G_A (GBGT1,ENSG00000298803,RALGDS,OBP2B,LCN1P1,CELP,ENSG00000290769,CEL,ENSG00000296375,ABO)				no	0.882372	FALSE	literature, genetic_association	2	trans-MR, trans-coloc	no	yes
IL7R	IL7R_EFO_0006336	UKBPPP_2023	continuous-4079-both_sexes-irnt, continuous-DBP-both_sexes-combined_medadj_raw, continuous-DBP-both_sexes-combined_medadj_irnt, continuous-DBP-both_sexes-auto_medadj_raw, continuous-DBP-both_sexes-auto_medadj_irnt, continuous-DBP-both_sexes-manual_medadj_irnt, continuous-DBP-both_sexes-manual_medadj_raw	Diastolic blood pressure, automated reading	Diastolic blood pressure, automated reading	0.0426887	0.00356316	4.49355e-33	0.0374765	0.0119905	0.00177487	0.0422902	0.00582799	3.97517e-13	4.49355	-33	1.77487	-3	3.97517	-13		9_133160728_G_A, 9_133163943_G_A, 9_133166566_G_GGAGGTCAGAGGGCAGCGGCTGGGATCGC	9_133163943_G_A (GBGT1,ENSG00000298803,RALGDS,OBP2B,LCN1P1,CELP,ENSG00000290769,CEL,ENSG00000296375,ABO)				no		TRUE		3	trans-MR, mixed-MR, trans-coloc	no	yes
IL7R	IL7R_EFO_0006340	UKBPPP_2023	continuous-MAP-both_sexes-combined_medadj_irnt, continuous-MAP-both_sexes-combined_medadj_raw, continuous-MAP-both_sexes-combined_raw, continuous-MAP-both_sexes-combined_irnt, continuous-MAP-both_sexes-auto_raw, continuous-MAP-both_sexes-auto_medadj_raw, continuous-MAP-both_sexes-auto_medadj_irnt	Mean arterial pressure, combined automated + manual reading, adjusted by medication	Mean arterial pressure, combined automated + manual reading, adjusted by medication	0.031377	0.00359255	2.46033e-18	0.0245056	0.0144306	0.0894752	0.0305118	0.00593356	2.71493e-07	2.46033	-18	8.94752	-2	2.71493	-7		9_133163943_G_A, 4_102267552_C_T, 9_133165512_C_A	9_133163943_G_A (GBGT1,ENSG00000298803,RALGDS,OBP2B,LCN1P1,CELP,ENSG00000290769,CEL,ENSG00000296375,ABO), 4_102267552_C_T (ENSG00000298500,ENSG00000294842,SLC39A8,RN7SL728P,ENSG00000251572,ENSG00000251309,ENSG00000260651,NFKB1,ENSG00000248161,MTND5P5)				no		TRUE		3	trans-MR, mixed-MR, trans-coloc	no	yes
IL7R	IL7R_EFO_0007010	UKBPPP_2023	categorical-20003-both_sexes-1141191044, categorical-20003-both_sexes-1141146234, categorical-20003-both_sexes-1140883504, categorical-20003-both_sexes-1140888266	Treatment/medication code	drug use measurement	0.0745637	0.010384	6.93959e-13	0.100162	0.0187579	9.30741e-08	0.067408	0.0153622	1.14445e-05	6.93959	-13	9.30741	-8	1.14445	-5	5_36035625_A_G, 5_35782746_C_A	9_133163943_G_A, 9_133160728_G_A	9_133163943_G_A (GBGT1,ENSG00000298803,RALGDS,OBP2B,LCN1P1,CELP,ENSG00000290769,CEL,ENSG00000296375,ABO)	no			no	0.863153	TRUE	genetic_association	4	cis-MR, trans-MR, cis-coloc, trans-coloc	no	yes
IL7R	IL7R_EFO_0007985	UKBPPP_2023	continuous-30090-both_sexes-irnt	Platelet crit	Platelet crit	-0.0299699	0.00428923	2.80327e-12	-0.0419224	0.0185692	0.0239685	-0.0496765	0.00717332	4.35441e-12	2.80327	-12	2.39685	-2	4.35441	-12		15_43735687_T_C	15_43735687_T_C (RNU6-354P,CATSPER2P1,CATSPER2P1,PDIA3,STRCP1,STRCP1,RNU6-353P,ELL3,CKMT1A,PPIP5K1P1)				no		FALSE		2	trans-MR, trans-coloc	no	yes
IL7R	IL7R_EFO_0007986	UKBPPP_2023	continuous-30250-both_sexes-irnt	Reticulocyte count	Reticulocyte count	0.058248	0.00404048	4.09782e-47	0.0616471	0.0138025	7.95549e-06	0.0608458	0.00589994	6.15813e-25	4.09782	-47	7.95549	-6	6.15813	-25		9_133163943_G_A	9_133163943_G_A (GBGT1,ENSG00000298803,RALGDS,OBP2B,LCN1P1,CELP,ENSG00000290769,CEL,ENSG00000296375,ABO)				no		FALSE		2	trans-MR, trans-coloc	no	yes
IL7R	IL7R_EFO_0007991	UKBPPP_2023	continuous-30210-both_sexes-irnt	Eosinophill percentage	Eosinophill percentage	0.0393022	0.00216362	9.76251e-74	0.046825	0.00826576	1.47078e-08	0.0423402	0.00355364	9.93304e-33	9.76251	-74	1.47078	-8	9.93304	-33	5_35708390_G_A	4_102267552_C_T	4_102267552_C_T (ENSG00000298500,ENSG00000294842,SLC39A8,RN7SL728P,ENSG00000251572,ENSG00000251309,ENSG00000260651,NFKB1,ENSG00000248161,MTND5P5)				no	0.7693	FALSE	genetic_association	5	cis-MR, trans-MR, mixed-MR, cis-coloc, trans-coloc	no	yes
IL7R	IL7R_EFO_0007992	UKBPPP_2023	continuous-30220-both_sexes-irnt	Basophill percentage	Basophill percentage	0.018238	0.00211159	5.7654e-18	0.0167871	0.00365015	4.24486e-06	0.0163221	0.00329097	7.06128e-07	5.7654	-18	4.24486	-6	7.06128	-7	5_35751378_T_G			no			no	0.712708	FALSE	genetic_association	2	cis-MR, cis-coloc	no	yes
IL7R	IL7R_EFO_0009253	UKBPPP_2023	continuous-30280-both_sexes-irnt	Immature reticulocyte fraction	Immature reticulocyte fraction	-0.0291177	0.00392806	1.23727e-13	-0.0277962	0.012511	0.0263001	-0.0221473	0.00672339	0.000987459	1.23727	-13	2.63001	-2	9.87459	-4		4_102267552_C_T	4_102267552_C_T (ENSG00000298500,ENSG00000294842,SLC39A8,RN7SL728P,ENSG00000251572,ENSG00000251309,ENSG00000260651,NFKB1,ENSG00000248161,MTND5P5)				no		FALSE		2	trans-MR, trans-coloc	no	yes
IL7R	IL7R_EFO_0009270	UKBPPP_2023	continuous-4105-both_sexes-irnt	Heel bone mineral density (BMD) (left)	Heel bone mineral density (BMD) (left)	0.0477813	0.00575671	1.04008e-16	0.0673261	0.0137365	9.52185e-07	0.0526367	0.00883735	2.58233e-09	1.04008	-16	9.52185	-7	2.58233	-9		9_133163943_G_A	9_133163943_G_A (GBGT1,ENSG00000298803,RALGDS,OBP2B,LCN1P1,CELP,ENSG00000290769,CEL,ENSG00000296375,ABO)				no		FALSE		2	trans-MR, trans-coloc	no	yes
IL7R	IL7R_EFO_0009552	UKBPPP_2023	icd10-I84-both_sexes	I84 Haemorrhoids	I84 Haemorrhoids	0.0458718	0.00728986	3.12288e-10	0.0384473	0.0125214	0.00213684	0.0287828	0.0117643	0.0144202	3.12288	-10	2.13684	-3	1.44202	-2		9_133160728_G_A					no		FALSE		2	mixed-MR, trans-coloc	no	yes
IL7R	IL7R_EFO_0009682	UKBPPP_2023	icd10-O32-both_sexes	O32 Maternal care for known or suspected malpresentation of foetus	O32 Maternal care for known or suspected malpresentation of foetus	-0.669629	0.0532013	2.49902e-36	0.0788301	0.167649	0.638205	0.0782993	0.081395	0.336067	2.49902	-36	6.38205	-1	3.36067	-1		13_42111175_CAAG_C	13_42111175_CAAG_C (MAPK6P3,DGKH,ENSG00000231530,CHCHD2P11,ENSG00000294074,ENSG00000294033,RPS28P8,FHP1,VWA8,VWA8-AS1)				no		FALSE	literature, somatic_mutation	2	trans-MR, trans-coloc	no	yes
IL7R	IL7R_EFO_0009795	UKBPPP_2023	biomarkers-30670-both_sexes-irnt	Urea	Urea	-0.0312912	0.00360289	3.78628e-18	-0.0404032	0.00986703	4.22584e-05	-0.0370579	0.00552784	2.0298e-11	3.78628	-18	4.22584	-5	2.0298	-11		9_133163943_G_A	9_133163943_G_A (GBGT1,ENSG00000298803,RALGDS,OBP2B,LCN1P1,CELP,ENSG00000290769,CEL,ENSG00000296375,ABO)				no		FALSE		2	trans-MR, trans-coloc	no	yes
IL7R	IL7R_EFO_0011011	UKBPPP_2023	continuous-20015-both_sexes-irnt	Sitting height	Sitting height	0.0278229	0.00359865	1.06302e-14	0.0390086	0.0179767	0.03001	0.032016	0.00547781	5.07581e-09	1.06302	-14	3.001	-2	5.07581	-9		9_133163943_G_A	9_133163943_G_A (GBGT1,ENSG00000298803,RALGDS,OBP2B,LCN1P1,CELP,ENSG00000290769,CEL,ENSG00000296375,ABO)				no		FALSE		3	trans-MR, mixed-MR, trans-coloc	no	yes
IL7R	IL7R_EFO_1000391	UKBPPP_2023	phecode-471-both_sexes, icd10-J33-both_sexes	Nasal polyps	Nasal polyps	0.135492	0.0213071	2.03063e-10	0.181497	0.0349607	2.08654e-07	0.121364	0.0315707	0.000120943	2.03063	-10	2.08654	-7	1.20943	-4	5_35708390_G_A			no			no	0.648753	TRUE	genetic_association, literature	2	cis-MR, cis-coloc	no	yes
IL7R	IL7R_EFO_1001055,HP_0000836	UKBPPP_2023	categorical-20002-both_sexes-1226	Non-cancer illness code, self-reported	myxedema,NA	0.0604865	0.0097013	4.52112e-10	0.0813983	0.0180557	6.53865e-06	0.0618549	0.014682	2.52026e-05	4.52112	-10	6.53865	-6	2.52026	-5	5_35708390_G_A			no			no	0.614503	FALSE	genetic_association	2	cis-MR, cis-coloc	no	yes
IL7R	IL7R_EFO_1001395,HP_0004418	UKBPPP_2023	icd10-I80-both_sexes, phecode-451-both_sexes	I80 Phlebitis and thrombophlebitis	I80 Phlebitis and thrombophlebitis	-0.341505	0.0424037	8.0341e-16	-0.550198	0.0809269	1.05564e-11	-0.494356	0.065447	4.2364e-14	8.0341	-16	1.05564	-11	4.2364	-14		9_133160728_G_A					no		TRUE		2	trans-MR, trans-coloc	no	yes
IL7R	IL7R_EFO_1001460	UKBPPP_2023	phecode-562-both_sexes, icd10-K57-both_sexes	Diverticulosis and diverticulitis	Diverticulosis and diverticulitis	0.112158	0.0144743	9.27923e-15	0.0996848	0.0256759	0.000103421	0.0888939	0.0236662	0.000172542	9.27923	-15	1.03421	-4	1.72542	-4		9_133160728_G_A					no		TRUE		2	trans-MR, trans-coloc	no	yes
IL7R	IL7R_Endometriosis ASRM stages 3,4	UKBPPP_2023	N14_ENDOMETRIOSIS_ASRM_STAGE3_4	Endometriosis ASRM stages 3,4	Endometriosis ASRM stages 3,4	-0.149998	0.0216344	4.11113e-12	-0.158996	0.0365596	1.36799e-05	-0.166758	0.0354336	2.52355e-06	4.11113	-12	1.36799	-5	2.52355	-6		9_133163943_G_A	9_133163943_G_A (GBGT1,ENSG00000298803,RALGDS,OBP2B,LCN1P1,CELP,ENSG00000290769,CEL,ENSG00000296375,ABO)				no		FALSE		2	trans-MR, trans-coloc	no	yes
IL7R	IL7R_HMG CoA reductase inhibitor|statin	UKBPPP_2023	prescriptions-HMG_CoA_reductase_inhibitor|statin-both_sexes	HMG CoA reductase inhibitor|statin	HMG CoA reductase inhibitor|statin	-0.0879878	0.0104003	2.67146e-17	-0.0967197	0.0240897	5.94482e-05	-0.094617	0.0158958	2.64367e-09	2.67146	-17	5.94482	-5	2.64367	-9		9_133163943_G_A	9_133163943_G_A (GBGT1,ENSG00000298803,RALGDS,OBP2B,LCN1P1,CELP,ENSG00000290769,CEL,ENSG00000296375,ABO)				no		FALSE		3	trans-MR, mixed-MR, trans-coloc	no	yes
IL7R	IL7R_HP_0002239	UKBPPP_2023	phecode-578-both_sexes	Gastrointestinal hemorrhage	Gastrointestinal hemorrhage	0.056291	0.00716514	3.95845e-15	0.0379099	0.0103467	0.000248345	0.0445971	0.0121054	0.000229555	3.95845	-15	2.48345	-4	2.29555	-4		9_133163943_G_A	9_133163943_G_A (GBGT1,ENSG00000298803,RALGDS,OBP2B,LCN1P1,CELP,ENSG00000290769,CEL,ENSG00000296375,ABO)				no		FALSE		2	mixed-MR, trans-coloc	no	yes
IL7R	IL7R_Hernia of abdominal wall, postoperative	UKBPPP_2023	ABDOM_HERNIA_POSTOP	Hernia of abdominal wall, postoperative	Hernia of abdominal wall, postoperative	-0.174809	0.0267335	6.19433e-11	-0.238219	0.0479775	6.86217e-07	-0.229077	0.0397772	8.46096e-09	6.19433	-11	6.86217	-7	8.46096	-9		9_133364690_CA_C	9_133364690_CA_C (SURF2,SURF1,SURF4,STKLD1,SNORD36C,SNORD36A,SNORD36B,SNORD24,RPL7A,MED22)				no		FALSE		2	trans-MR, trans-coloc	no	yes
IL7R	IL7R_Hypothyroidism NOS	UKBPPP_2023	phecode-244.4-both_sexes	Hypothyroidism NOS	Hypothyroidism NOS	0.0650679	0.0101995	1.77641e-10	0.0743394	0.0167223	8.76837e-06	0.0600817	0.0149061	5.56164e-05	1.77641	-10	8.76837	-6	5.56164	-5	5_35708390_G_A			no			no		FALSE		2	cis-MR, cis-coloc	no	yes
IL7R	IL7R_Hypothyroidism, drug reimbursement	UKBPPP_2023	HYPOTHY_REIMB	Hypothyroidism, drug reimbursement	Hypothyroidism, drug reimbursement	0.153815	0.0161063	1.29705e-21	0.116306	0.0296473	8.74575e-05	0.0896527	0.0223861	6.20595e-05	1.29705	-21	8.74575	-5	6.20595	-5	5_35708390_G_A		17_6863667_C_T (ALOX12P2,TEKT1,ALOX12P2,SPICP3,FBXO39,ENSG00000305079,PRAL,XAF1,ENSG00000304233,ENSG00000304305)	no			no		FALSE		3	cis-MR, mixed-MR, cis-coloc	no	yes
IL7R	IL7R_Hypothyroidism, strict autoimmune	UKBPPP_2023	E4_HYTHY_AI_STRICT	Hypothyroidism, strict autoimmune	Hypothyroidism, strict autoimmune	0.0644647	0.00644345	1.45362e-23	0.0578262	0.0134958	1.82935e-05	0.0464309	0.0100269	3.64541e-06	1.45362	-23	1.82935	-5	3.64541	-6	5_35708390_G_A			no			no		FALSE		3	cis-MR, mixed-MR, cis-coloc	no	yes
IL7R	IL7R_Interpolated Year when non-cancer illness first diagnosed	UKBPPP_2023	continuous-20008-both_sexes-irnt	Interpolated Year when non-cancer illness first diagnosed	Interpolated Year when non-cancer illness first diagnosed	-0.0160879	0.00192673	6.83342e-17	-0.0164803	0.00277444	2.84963e-09	-0.0116361	0.00318813	0.000262424	6.83342	-17	2.84963	-9	2.62424	-4	5_35751378_T_G		17_7313780_T_G (GPS2,EIF5A,NEURL4,ENSG00000224647,YBX2,ACAP1,ENSG00000263342,SLC2A4,KCTD11,ENSG00000263171)				no		FALSE		3	cis-MR, mixed-MR, cis-coloc	no	yes
IL7R	IL7R_Intestinal infectious diseases	UKBPPP_2023	AB1_INTESTINAL_INFECTIONS	Intestinal infectious diseases	Intestinal infectious diseases	-0.0881139	0.0103033	1.20995e-17	-0.0663941	0.0166321	6.55399e-05	-0.0832019	0.0159542	1.83767e-07	1.20995	-17	6.55399	-5	1.83767	-7		9_133163943_G_A	9_133163943_G_A (GBGT1,ENSG00000298803,RALGDS,OBP2B,LCN1P1,CELP,ENSG00000290769,CEL,ENSG00000296375,ABO)				no		FALSE		2	trans-MR, trans-coloc	no	yes
IL7R	IL7R_MONDO_0004979	UKBPPP_2023	categorical-6152-both_sexes-8, categorical-20002-both_sexes-1111, phecode-495-both_sexes, icd10-J45-both_sexes	Blood clot, DVT, bronchitis, emphysema, asthma, rhinitis, eczema, allergy diagnosed by doctor	asthma	0.0544621	0.00667792	3.4761e-16	0.0546984	0.0119967	5.12852e-06	0.0524778	0.00999907	1.53537e-07	3.4761	-16	5.12852	-6	1.53537	-7	5_35708390_G_A, 5_35979268_A_G	4_102267552_C_T	4_102267552_C_T (ENSG00000298500,ENSG00000294842,SLC39A8,RN7SL728P,ENSG00000251572,ENSG00000251309,ENSG00000260651,NFKB1,ENSG00000248161,MTND5P5)	no			no	0.917792	TRUE	literature, genetic_association	4	cis-MR, mixed-MR, cis-coloc, trans-coloc	no	yes
IL7R	IL7R_MONDO_0024623	UKBPPP_2023	GCST90038596	Respiratory or ear-nose-throat disease	Respiratory or ear-nose-throat disease	0.00571871	0.000773795	1.46307e-13	0.00602009	0.00116687	2.48035e-07	0.00448292	0.00114579	9.13415e-05	1.46307	-13	2.48035	-7	9.13415	-5		6_30914103_AG_A		no			no		FALSE		3	cis-MR, trans-MR, trans-coloc	no	yes
IL7R	IL7R_Malignant neoplasm, excluding all cancers (controls excluding all cancers)	UKBPPP_2023	C3_CANCER_EXALLC	Malignant neoplasm, excluding all cancers (controls excluding all cancers)	Malignant neoplasm, excluding all cancers (controls excluding all cancers)	-0.0294583	0.00453769	8.47592e-11	-0.0282049	0.00718575	8.6688e-05	-0.0354333	0.00731761	1.28416e-06	8.47592	-11	8.6688	-5	1.28416	-6	5_35979268_A_G		9_133326519_G_A (LCN1P2,SURF6,Y_RNA,RPL21P81,MED22,RPL7A,SNORD24,SNORD36B,SNORD36A,Y_RNA)	no			no		FALSE		3	cis-MR, mixed-MR, cis-coloc	no	yes
IL7R	IL7R_Mean reticulocyte volume	UKBPPP_2023	continuous-30260-both_sexes-irnt	Mean reticulocyte volume	Mean reticulocyte volume	-0.0559813	0.00457	1.68574e-34	-0.0898324	0.0168258	9.34717e-08	-0.0663866	0.00741583	3.49024e-19	1.68574	-34	9.34717	-8	3.49024	-19		9_133163943_G_A	9_133163943_G_A (GBGT1,ENSG00000298803,RALGDS,OBP2B,LCN1P1,CELP,ENSG00000290769,CEL,ENSG00000296375,ABO)				no		FALSE		2	trans-MR, trans-coloc	no	yes
IL7R	IL7R_Mean sphered cell volume	UKBPPP_2023	continuous-30270-both_sexes-irnt	Mean sphered cell volume	Mean sphered cell volume	-0.0547311	0.00443593	5.64503e-35	-0.081636	0.0156671	1.88184e-07	-0.0674779	0.0069906	4.78943e-22	5.64503	-35	1.88184	-7	4.78943	-22		9_133163943_G_A	9_133163943_G_A (GBGT1,ENSG00000298803,RALGDS,OBP2B,LCN1P1,CELP,ENSG00000290769,CEL,ENSG00000296375,ABO)				no		FALSE		2	trans-MR, trans-coloc	no	yes
IL7R	IL7R_Medication for cholesterol, blood pressure or diabetes	UKBPPP_2023	categorical-6177-both_sexes-1	Medication for cholesterol, blood pressure or diabetes	Medication for cholesterol, blood pressure or diabetes	-0.109659	0.012733	7.16691e-18	-0.10566	0.0303396	0.000496632	-0.120323	0.0205305	4.60974e-09	7.16691	-18	4.96632	-4	4.60974	-9		9_133163943_G_A	9_133163943_G_A (GBGT1,ENSG00000298803,RALGDS,OBP2B,LCN1P1,CELP,ENSG00000290769,CEL,ENSG00000296375,ABO)				no		FALSE		2	trans-MR, trans-coloc	no	yes
IL7R	IL7R_Medication for cholesterol, blood pressure, diabetes, or take exogenous hormones	UKBPPP_2023	categorical-6153-both_sexes-1	Medication for cholesterol, blood pressure, diabetes, or take exogenous hormones	Medication for cholesterol, blood pressure, diabetes, or take exogenous hormones	-0.056873	0.00730368	6.86724e-15	-0.0719347	0.0139486	2.50751e-07	-0.0420238	0.0133245	0.0016112	6.86724	-15	2.50751	-7	1.6112	-3		9_133163943_G_A	9_133163943_G_A (GBGT1,ENSG00000298803,RALGDS,OBP2B,LCN1P1,CELP,ENSG00000290769,CEL,ENSG00000296375,ABO)				no		FALSE		2	mixed-MR, trans-coloc	no	yes
IL7R	IL7R_Myocardial infarction, strict	UKBPPP_2023	I9_MI_STRICT	Myocardial infarction, strict	Myocardial infarction, strict	-0.109344	0.015139	5.09755e-13	-0.101847	0.0285971	0.00036881	-0.0768137	0.0266338	0.00392567	5.09755	-13	3.6881	-4	3.92567	-3		9_133163943_G_A	9_133163943_G_A (GBGT1,ENSG00000298803,RALGDS,OBP2B,LCN1P1,CELP,ENSG00000290769,CEL,ENSG00000296375,ABO)				no		FALSE		2	trans-MR, trans-coloc	no	yes
IL7R	IL7R_Operative procedures - main OPCS4	UKBPPP_2023	categorical-41200-both_sexes-E081	Operative procedures - main OPCS4	Operative procedures - main OPCS4	0.178282	0.0268501	3.13891e-11	0.257248	0.0441301	5.56565e-09	0.172922	0.0410236	2.49581e-05	3.13891	-11	5.56565	-9	2.49581	-5	5_35708390_G_A			no			no		FALSE		3	cis-MR, mixed-MR, cis-coloc	no	yes
IL7R	IL7R_Other malignant neoplasms of skin (=non-melanoma skin cancer), excluding all cancers (controls excluding all cancers)	UKBPPP_2023	C3_OTHER_SKIN_EXALLC	Other malignant neoplasms of skin (=non-melanoma skin cancer), excluding all cancers (controls excluding all cancers)	Other malignant neoplasms of skin (=non-melanoma skin cancer), excluding all cancers (controls excluding all cancers)	-0.0528835	0.00799313	3.68737e-11	-0.0226047	0.0144924	0.118816	-0.0486915	0.0128539	0.000151828	3.68737	-11	1.18816	-1	1.51828	-4			18_22517946_A_C (ENSG00000295614,ENSG00000289624,ENSG00000296067,ENSG00000310013,RPS4XP18,ATP7BP1,CTAGE1,RNU6-1032P,ENSG00000303759,ENSG00000307527)				no		FALSE		1	mixed-MR	no	yes
IL7R	IL7R_Phlebitis and thrombophlebitis of lower extremities	UKBPPP_2023	phecode-451.2-both_sexes	Phlebitis and thrombophlebitis of lower extremities	Phlebitis and thrombophlebitis of lower extremities	-0.40971	0.0424822	5.19725e-22	-0.579792	0.0843757	6.35048e-12	-0.5424	0.0673147	7.77606e-16	5.19725	-22	6.35048	-12	7.77606	-16		9_133160728_G_A					no		FALSE		2	trans-MR, trans-coloc	no	yes
IL7R	IL7R_Reimbursement for rheumatic diseases	UKBPPP_2023	K11_REIMB_202	Reimbursement for rheumatic diseases	Reimbursement for rheumatic diseases	0.0492603	0.00778208	2.45211e-10	0.0400937	0.0122246	0.00103897	0.0626364	0.0115047	5.19705e-08	2.45211	-10	1.03897	-3	5.19705	-8	5_35979268_A_G			no			no		FALSE		2	cis-MR, cis-coloc	no	yes
IL7R	IL7R_Seated height	UKBPPP_2023	continuous-51-both_sexes-irnt	Seated height	Seated height	0.0230308	0.00363127	2.26271e-10	0.0359765	0.0142669	0.01168	0.0244986	0.00550503	8.57807e-06	2.26271	-10	1.168	-2	8.57807	-6		9_133163943_G_A	9_133163943_G_A (GBGT1,ENSG00000298803,RALGDS,OBP2B,LCN1P1,CELP,ENSG00000290769,CEL,ENSG00000296375,ABO)				no		FALSE		2	trans-MR, trans-coloc	no	yes
IL7R	IL7R_anti-coagulant|vitamin K epoxide reductase inhibitor	UKBPPP_2023	prescriptions-anti-coagulant|vitamin_K_epoxide_reductase_inhibitor-both_sexes	anti-coagulant|vitamin K epoxide reductase inhibitor	anti-coagulant|vitamin K epoxide reductase inhibitor	-0.273634	0.0278306	8.18618e-23	-0.334069	0.0500842	2.5556e-11	-0.309273	0.0464845	2.86695e-11	8.18618	-23	2.5556	-11	2.86695	-11		9_133160728_G_A					no		FALSE		2	trans-MR, trans-coloc	no	yes
IL7R	IL7R_budesonide/formoterol	UKBPPP_2023	prescriptions-budesonide_formoterol-both_sexes	budesonide/formoterol	budesonide/formoterol	0.132718	0.0210427	2.84338e-10	0.124968	0.036299	0.000575852	0.0967885	0.0326725	0.00305269	2.84338	-10	5.75852	-4	3.05269	-3	5_35708390_G_A			no			no		FALSE		2	cis-MR, cis-coloc	no	yes
IL7R	IL7R_corticosteroid|long-acting beta-2 agonist|LABA	UKBPPP_2023	prescriptions-corticosteroid|long-acting_beta-2_agonist|LABA-both_sexes	corticosteroid|long-acting beta-2 agonist|LABA	corticosteroid|long-acting beta-2 agonist|LABA	0.136846	0.0185454	1.59506e-13	0.144766	0.0306219	2.2725e-06	0.143454	0.0300409	1.79434e-06	1.59506	-13	2.2725	-6	1.79434	-6	5_35708390_G_A			no			no		FALSE		2	cis-MR, cis-coloc	no	yes
IL7R	IL7R_fluticasone/salmeterol	UKBPPP_2023	prescriptions-fluticasone_salmeterol-both_sexes	fluticasone/salmeterol	fluticasone/salmeterol	0.136846	0.0185454	1.59507e-13	0.144766	0.0306219	2.2725e-06	0.143454	0.0300409	1.79434e-06	1.59507	-13	2.2725	-6	1.79434	-6	5_35708390_G_A			no			no		FALSE		2	cis-MR, cis-coloc	no	yes
IL7R	IL7R_levothyroxine	UKBPPP_2023	prescriptions-levothyroxine-both_sexes	levothyroxine	levothyroxine	0.0725293	0.0112405	1.10022e-10	0.0738278	0.019906	0.000208226	0.0672457	0.0182135	0.000222423	1.10022	-10	2.08226	-4	2.22423	-4	5_35708390_G_A			no			no		FALSE		2	cis-MR, cis-coloc	no	yes
IL7R	IL7R_simvastatin	UKBPPP_2023	prescriptions-simvastatin-both_sexes	simvastatin	simvastatin	-0.08171	0.0110269	1.26223e-13	-0.0970051	0.0234159	3.43223e-05	-0.0989399	0.0170369	6.34615e-09	1.26223	-13	3.43223	-5	6.34615	-9		9_133160728_G_A					no		FALSE		2	trans-MR, trans-coloc	no	yes
IL7R	IL7R_thyroid hormone	UKBPPP_2023	prescriptions-thyroid_hormone-both_sexes	thyroid hormone	thyroid hormone	0.0725293	0.0112405	1.10022e-10	0.0738278	0.019906	0.000208226	0.0672457	0.0182135	0.000222423	1.10022	-10	2.08226	-4	2.22423	-4	5_35708390_G_A			no			no		FALSE		2	cis-MR, cis-coloc	no	yes
IL7R	IL7R_warfarin	UKBPPP_2023	prescriptions-warfarin-both_sexes	warfarin	warfarin	-0.273637	0.0278306	8.17908e-23	-0.334071	0.0500846	2.55549e-11	-0.309273	0.0464855	2.86973e-11	8.17908	-23	2.55549	-11	2.86973	-11		9_133160728_G_A					no		FALSE		2	trans-MR, trans-coloc	no	yes
IL7	IL7_D001791	UKBPPP_2023	GCST90002402, GCST90002357, GCST004603, GCST90002395, GCST004599, GCST90002400, GCST004616	Platelet count	Blood Platelet Disorders	0.685187	0.0327994	6.57174e-97	0.138393	0.380382	0.715987	0.634292	0.0437942	1.5414e-47	6.57174	-97	7.15987	-1	1.5414	-47		8_105569300_A_T, 11_114082900_G_A	8_105569300_A_T (ENSG00000254141,ENSG00000253420,RPL12P24,ENSG00000294727,ZFPM2,ENSG00000253526,ENSG00000243171,Y_RNA,TMCC1P1,LINC03084), 11_114082900_G_A (ZBTB16,ENSG00000289230,ENSG00000300237,ENSG00000286463,ENSG00000300211,ENSG00000302875,HTR3A,ENSG00000300886,ENSG00000302894,HTR3B)				no	0.712851	TRUE	genetic_association	3	trans-MR, mixed-MR, trans-coloc	no	yes
IL7	IL7_D004802	UKBPPP_2023	GCST90002381, GCST90002298	Eosinophil counts	Eosinophilia	0.080891	0.012123	2.51409e-11	0.000503294	0.0938596	0.995722	0.0952557	0.0179755	1.16307e-07	2.51409	-11	9.95722	-1	1.16307	-7		3_18209017_C_A	3_18209017_C_A (ENSG00000301777,ENSG00000299172,ENSG00000299156,ENSG00000272477,SATB1,ENSG00000226238,SATB1-AS1,RAD23BP1,PDCL3P3,PP1P)				no	0.743863	TRUE	genetic_association	3	trans-MR, mixed-MR, trans-coloc	no	yes
IL7	IL7_D006402	UKBPPP_2023	GCST90002389, GCST004626, GCST004614, GCST004613, GCST90002399	Lymphocyte percentage of white cells	Hematologic Diseases	-0.0922044	0.0107228	8.04778e-18	-0.0505161	0.0756001	0.504005	-0.116326	0.0171309	1.11797e-11	8.04778	-18	5.04005	-1	1.11797	-11		9_4860980_G_A	9_4860980_G_A (ENSG00000228165,MIR101-2,KLF4P1,RCL1,ENSG00000293905,ENSG00000220105,HNRNPA1P41,ECM1P1,ENSG00000287759,AK3)				no	0.816947	TRUE	genetic_association	3	trans-MR, mixed-MR, trans-coloc	no	yes
IL7	IL7_D007249	OLLI_2017	GCST004439, GCST004444	Interleukin-12p70 levels	Inflammation	1.01525	0.0656885	6.93068e-54	-0.926593	0.296516	0.00177845	1.04713	0.0920973	5.90866e-30	6.9307	-54	1.7785	-3	5.9087	-30		6:43960774:G:T					no		TRUE		2	trans-MR, trans-coloc	no	yes
IL7	IL7_D007970	UKBPPP_2023	GCST90002374, GCST90002407	White blood cell count	Leukopenia	0.147357	0.0124411	2.29994e-32							2.29994	-32	0	0	0	0		9_4860980_G_A	9_4860980_G_A (ENSG00000228165,MIR101-2,KLF4P1,RCL1,ENSG00000293905,ENSG00000220105,HNRNPA1P41,ECM1P1,ENSG00000287759,AK3)				no		TRUE		3	trans-MR, mixed-MR, trans-coloc	no	yes
IL7	IL7_D008232	UKBPPP_2023	GCST90002340	Monocyte count	Lymphoproliferative Disorders	0.110505	0.0114725	5.84835e-22	0.144229	0.120155	0.230003	0.118859	0.0180496	4.54462e-11	5.84835	-22	2.30003	-1	4.54462	-11							no	0.783354	FALSE	genetic_association	2	trans-MR, mixed-MR	no	yes
IL7	IL7_D009389	OLLI_2017	GCST004422	Vascular endothelial growth factor levels	Neovascularization, Pathologic	1.44111	0.103044	1.91301e-44							1.913	-44											no		FALSE		1	trans-MR	no	yes
IL7	IL7_D009503	UKBPPP_2023	GCST90002351, GCST90002398, GCST004629	Neutrophil count	Neutropenia	0.1411	0.0126766	8.88853e-29	0.0270646	0.18318	0.882541	0.163166	0.0198284	1.8889e-16	8.88853	-29	8.82541	-1	1.8889	-16		9_4860980_G_A	9_4860980_G_A (ENSG00000228165,MIR101-2,KLF4P1,RCL1,ENSG00000293905,ENSG00000220105,HNRNPA1P41,ECM1P1,ENSG00000287759,AK3)				no	0.593404	TRUE	genetic_association	3	trans-MR, mixed-MR, trans-coloc	no	yes
IL7	IL7_D013921	UKBPPP_2023	GCST90002363	Red blood cell count	Thrombocytopenia	0.0864509	0.0115379	6.74434e-14							6.74434	-14	0	0	0	0							no		FALSE		2	trans-MR, mixed-MR	no	yes
IL7	IL7_EFO_0002950	UKBPPP_2023	icd10-Z34-both_sexes	Z34 Supervision of normal pregnancy	Z34 Supervision of normal pregnancy	1.24263	0.161784	1.58086e-14	-0.198133	0.992069	0.841702	0.573488	0.255212	0.0246332	1.58086	-14	8.41702	-1	2.46332	-2		12_6182499_CG_C	12_6182499_CG_C (ENSG00000305431,ENSG00000305460,CD9,ENSG00000255775,ENSG00000305481,ENSG00000294938,Y_RNA,VWF,RN7SL69P,ATP5MFP5)				no		FALSE		2	trans-MR, trans-coloc	no	yes
IL7	IL7_EFO_0004833	UKBPPP_2023	continuous-30140-both_sexes-irnt	Neutrophill count	Neutrophill count	0.104321	0.0120049	3.62967e-18	0.107653	0.140533	0.443653	0.114026	0.0224188	3.65366e-07	3.62967	-18	4.43653	-1	3.65366	-7		8_105569300_A_T	8_105569300_A_T (ENSG00000254141,ENSG00000253420,RPL12P24,ENSG00000294727,ZFPM2,ENSG00000253526,ENSG00000243171,Y_RNA,TMCC1P1,LINC03084)				no	0.593404	FALSE	genetic_association	2	trans-MR, trans-coloc	no	yes
IL7	IL7_EFO_0007985	UKBPPP_2023	continuous-30090-both_sexes-irnt	Platelet crit	Platelet crit	0.223274	0.0230208	3.05044e-22	0.0391841	0.267191	0.883407	0.150714	0.0327705	4.24373e-06	3.05044	-22	8.83407	-1	4.24373	-6		8_105569300_A_T	8_105569300_A_T (ENSG00000254141,ENSG00000253420,RPL12P24,ENSG00000294727,ZFPM2,ENSG00000253526,ENSG00000243171,Y_RNA,TMCC1P1,LINC03084)				no		FALSE		3	trans-MR, mixed-MR, trans-coloc	no	yes
IL7	IL7_EFO_0007993	UKBPPP_2023	continuous-30180-both_sexes-irnt	Lymphocyte percentage	Lymphocyte percentage	-0.0893404	0.0113671	3.85425e-15	-0.0531772	0.0813811	0.513477	-0.109058	0.019437	2.01367e-08	3.85425	-15	5.13477	-1	2.01367	-8		9_4860980_G_A	9_4860980_G_A (ENSG00000228165,MIR101-2,KLF4P1,RCL1,ENSG00000293905,ENSG00000220105,HNRNPA1P41,ECM1P1,ENSG00000287759,AK3)				no	0.816947	FALSE	genetic_association	2	mixed-MR, trans-coloc	no	yes
ILKAP	ILKAP_D000740	UKBPPP_2023	GCST90002384	Hemoglobin	Anemia	0.21018	0.0336641	4.28059e-10	0.650723	2.16498	0.763744	0.206398	0.0395961	1.86226e-07	4.28059	-10	7.63744	-1	1.86226	-7		1_199021365_G_A	1_199021365_G_A (LINC01222,LINC01221,ENSG00000225172,ENSG00000286541,ENSG00000227747,MIR181A1HG,LINC02789,MIR181A1,MIR181B1,ENSG00000304925)				no	0.793286	FALSE	genetic_association	3	trans-MR, mixed-MR, trans-coloc	no	no
ILKAP	ILKAP_D001791	UKBPPP_2023	GCST90002402, GCST004603, GCST004616, GCST90002346, GCST90002395, GCST90002401, GCST004599	Platelet count	Blood Platelet Disorders	1.37818	0.107717	1.76192e-37	-1.54153	3.6801	0.675303	1.30963	0.153138	1.21036e-17	1.76192	-37	6.75303	-1	1.21036	-17		8_105569300_A_T	8_105569300_A_T (ENSG00000254141,ENSG00000253420,RPL12P24,ENSG00000294727,ZFPM2,ENSG00000253526,ENSG00000243171,Y_RNA,TMCC1P1,LINC03084)				no		TRUE		3	trans-MR, mixed-MR, trans-coloc	no	no
ILKAP	ILKAP_D004802	UKBPPP_2023	GCST90002381	Eosinophil counts	Eosinophilia	0.229064	0.0346718	3.93167e-11	0.623152	3.44085	0.856286	0.309672	0.059767	2.2032e-07	3.93167	-11	8.56286	-1	2.2032	-7		1_199021365_G_A	1_199021365_G_A (LINC01222,LINC01221,ENSG00000225172,ENSG00000286541,ENSG00000227747,MIR181A1HG,LINC02789,MIR181A1,MIR181B1,ENSG00000304925)				no		FALSE		3	trans-MR, mixed-MR, trans-coloc	no	no
ILKAP	ILKAP_D006402	UKBPPP_2023	GCST90002379, GCST004620, GCST004626, GCST004614, GCST004613, GCST90002292	Basophil count	Hematologic Diseases	0.229841	0.0280458	2.50186e-16	0.865596	0.748653	0.247597	0.239194	0.0386653	6.16016e-10	2.50186	-16	2.47597	-1	6.16016	-10		8_105569300_A_T, 12_111388673_A_AAATT	8_105569300_A_T (ENSG00000254141,ENSG00000253420,RPL12P24,ENSG00000294727,ZFPM2,ENSG00000253526,ENSG00000243171,Y_RNA,TMCC1P1,LINC03084), 12_111388673_A_AAATT (HSPA8P14,ENSG00000294281,ENSG00000299832,SH2B3,PHETA1,LINC02356,RNA5SP373,ENSG00000304623,MIR6760,U7)				no		TRUE		3	trans-MR, mixed-MR, trans-coloc	no	no
ILKAP	ILKAP_D007960	UKBPPP_2023	GCST004631	Basophil percentage of white cells	Leukocyte Disorders	0.268037	0.0412965	8.55201e-11	0.877618	0.677717	0.195334	0.233378	0.0545927	1.91221e-05	8.55201	-11	1.95334	-1	1.91221	-5		1_199021365_G_A	1_199021365_G_A (LINC01222,LINC01221,ENSG00000225172,ENSG00000286541,ENSG00000227747,MIR181A1HG,LINC02789,MIR181A1,MIR181B1,ENSG00000304925)				no		FALSE		3	trans-MR, mixed-MR, trans-coloc	no	no
ILKAP	ILKAP_D007970	UKBPPP_2023	GCST004618, GCST90002407, GCST004610	White blood cell count (basophil)	Leukopenia	0.405829	0.0452117	2.80308e-19	1.26697	0.544104	0.0198833	0.39805	0.0555946	8.07546e-13	2.80308	-19	1.98833	-2	8.07546	-13		12_111388673_A_AAATT, 7_106727190_G_A, 8_105569300_A_T	12_111388673_A_AAATT (HSPA8P14,ENSG00000294281,ENSG00000299832,SH2B3,PHETA1,LINC02356,RNA5SP373,ENSG00000304623,MIR6760,U7), 7_106727190_G_A (ENSG00000243797,LINC02577,RNA5SP236,ENSG00000302432,CCDC71L,ENSG00000294198,ENSG00000286013,CTB-30L5.1,PIK3CG,ENSG00000290116), 8_105569300_A_T (ENSG00000254141,ENSG00000253420,RPL12P24,ENSG00000294727,ZFPM2,ENSG00000253526,ENSG00000243171,Y_RNA,TMCC1P1,LINC03084)				no		TRUE		3	trans-MR, mixed-MR, trans-coloc	no	no
ILKAP	ILKAP_D008232	UKBPPP_2023	GCST004625	Monocyte count	Lymphoproliferative Disorders	0.338481	0.0450179	5.52774e-14	0.56198	1.53039	0.713461	0.373564	0.0622858	2.00276e-09	5.52774	-14	7.13461	-1	2.00276	-9		12_111388673_A_AAATT	12_111388673_A_AAATT (HSPA8P14,ENSG00000294281,ENSG00000299832,SH2B3,PHETA1,LINC02356,RNA5SP373,ENSG00000304623,MIR6760,U7)				no		FALSE		3	trans-MR, mixed-MR, trans-coloc	no	no
ILKAP	ILKAP_D009503	UKBPPP_2023	GCST90002398, GCST004629	Neutrophil count	Neutropenia	0.420042	0.0473391	7.11684e-19	0.760369	1.68622	0.65204	0.348717	0.0536487	8.03142e-11	7.11684	-19	6.5204	-1	8.03142	-11		8_105569300_A_T, 12_111388673_A_AAATT	8_105569300_A_T (ENSG00000254141,ENSG00000253420,RPL12P24,ENSG00000294727,ZFPM2,ENSG00000253526,ENSG00000243171,Y_RNA,TMCC1P1,LINC03084), 12_111388673_A_AAATT (HSPA8P14,ENSG00000294281,ENSG00000299832,SH2B3,PHETA1,LINC02356,RNA5SP373,ENSG00000304623,MIR6760,U7)				no		TRUE		3	trans-MR, mixed-MR, trans-coloc	no	no
ILKAP	ILKAP_D013921	UKBPPP_2023	GCST90002403	Red blood cell count	Thrombocytopenia	0.255698	0.0363906	2.11825e-12	1.40666	1.76989	0.426746	0.295514	0.0478366	6.5098e-10	2.11825	-12	4.26746	-1	6.5098	-10		12_54323724_T_TTTCTC	12_54323724_T_TTTCTC (COPZ1,RNU6-950P,MIR148B,RN7SL744P,NFE2,GPR84-AS1,ENSG00000289854,ENSG00000303642,GPR84,HNRNPA1)				no		FALSE		3	trans-MR, mixed-MR, trans-coloc	no	no
ILKAP	ILKAP_D045262	UKBPPP_2023	GCST90002385, GCST90002406, GCST90002386, GCST90002405, GCST90002387	High light scatter reticulocyte count	Reticulocytosis	-0.285286	0.03855	1.3577e-13	-0.0710953	2.71315	0.979095	-0.2494	0.0459465	5.69717e-08	1.3577	-13	9.79095	-1	5.69717	-8		12_111388673_A_AAATT, 12_54323724_T_TTTCTC	12_111388673_A_AAATT (HSPA8P14,ENSG00000294281,ENSG00000299832,SH2B3,PHETA1,LINC02356,RNA5SP373,ENSG00000304623,MIR6760,U7), 12_54323724_T_TTTCTC (COPZ1,RNU6-950P,MIR148B,RN7SL744P,NFE2,GPR84-AS1,ENSG00000289854,ENSG00000303642,GPR84,HNRNPA1)				no		TRUE		3	trans-MR, mixed-MR, trans-coloc	no	no
ILKAP	ILKAP_EFO_0002950	UKBPPP_2023	icd10-Z34-both_sexes	Z34 Supervision of normal pregnancy	Z34 Supervision of normal pregnancy	2.28545	0.364251	3.51024e-10	3.30324	9.89441	0.738494	1.68444	0.476298	0.00040542	3.51024	-10	7.38494	-1	4.0542	-4		12_111388673_A_AAATT	12_111388673_A_AAATT (HSPA8P14,ENSG00000294281,ENSG00000299832,SH2B3,PHETA1,LINC02356,RNA5SP373,ENSG00000304623,MIR6760,U7)				no		FALSE		3	trans-MR, mixed-MR, trans-coloc	no	no
ILKAP	ILKAP_EFO_0004305	UKBPPP_2023	continuous-30010-both_sexes-irnt	Red blood cell (erythrocyte) count	Red blood cell (erythrocyte) count	0.202278	0.0297218	1.00541e-11	1.40161	1.66651	0.400321	0.262733	0.041547	2.55292e-10	1.00541	-11	4.00321	-1	2.55292	-10		8_105569300_A_T	8_105569300_A_T (ENSG00000254141,ENSG00000253420,RPL12P24,ENSG00000294727,ZFPM2,ENSG00000253526,ENSG00000243171,Y_RNA,TMCC1P1,LINC03084)				no		FALSE		3	trans-MR, mixed-MR, trans-coloc	no	no
ILKAP	ILKAP_EFO_0004833	UKBPPP_2023	continuous-30140-both_sexes-irnt	Neutrophill count	Neutrophill count	0.417785	0.0468068	4.42726e-19	0.730251	1.72813	0.672611	0.32997	0.0547529	1.67506e-09	4.42726	-19	6.72611	-1	1.67506	-9		8_105569300_A_T	8_105569300_A_T (ENSG00000254141,ENSG00000253420,RPL12P24,ENSG00000294727,ZFPM2,ENSG00000253526,ENSG00000243171,Y_RNA,TMCC1P1,LINC03084)				no		FALSE		3	trans-MR, mixed-MR, trans-coloc	no	no
ILKAP	ILKAP_EFO_0007985	UKBPPP_2023	continuous-30090-both_sexes-irnt	Platelet crit	Platelet crit	0.389075	0.0629198	6.26296e-10	2.66838	4.74512	0.573883	0.354907	0.06853	2.23256e-07	6.26296	-10	5.73883	-1	2.23256	-7		8_105569300_A_T	8_105569300_A_T (ENSG00000254141,ENSG00000253420,RPL12P24,ENSG00000294727,ZFPM2,ENSG00000253526,ENSG00000243171,Y_RNA,TMCC1P1,LINC03084)				no		FALSE		3	trans-MR, mixed-MR, trans-coloc	no	no
ILKAP	ILKAP_EFO_0007993	UKBPPP_2023	continuous-30180-both_sexes-irnt	Lymphocyte percentage	Lymphocyte percentage	-0.214553	0.0298313	6.37525e-13	-0.873961	1.69061	0.605191	-0.172843	0.0384286	6.86718e-06	6.37525	-13	6.05191	-1	6.86718	-6		12_111388673_A_AAATT	12_111388673_A_AAATT (HSPA8P14,ENSG00000294281,ENSG00000299832,SH2B3,PHETA1,LINC02356,RNA5SP373,ENSG00000304623,MIR6760,U7)				no		FALSE		3	trans-MR, mixed-MR, trans-coloc	no	no
ILKAP	ILKAP_EFO_0009682	UKBPPP_2023	icd10-O32-both_sexes	O32 Maternal care for known or suspected malpresentation of foetus	O32 Maternal care for known or suspected malpresentation of foetus	2.77603	0.390375	1.15054e-12	3.22112	13.1785	0.806904	1.98095	0.505283	8.83761e-05	1.15054	-12	8.06904	-1	8.83761	-5		12_54323724_T_TTTCTC	12_54323724_T_TTTCTC (COPZ1,RNU6-950P,MIR148B,RN7SL744P,NFE2,GPR84-AS1,ENSG00000289854,ENSG00000303642,GPR84,HNRNPA1)				no		FALSE		3	trans-MR, mixed-MR, trans-coloc	no	no
ILKAP	ILKAP_HP_0025328	UKBPPP_2023	icd10-O46-both_sexes	O46 Antepartum haemorrhage, not elsewhere classified	O46 Antepartum haemorrhage, not elsewhere classified	2.1559	0.32757	4.65712e-11	2.54557	8.81533	0.77276	1.56837	0.435784	0.000319498	4.65712	-11	7.7276	-1	3.19498	-4		5_132332730_G_GCACA	5_132332730_G_GCACA (MIR3936,SLC22A5,MIR3936HG,SLC22A4,PDLIM4,CARINH,LINC02863,ENSG00000298170,P4HA2,MIR6830)				no		FALSE		3	trans-MR, mixed-MR, trans-coloc	no	no
ILKAP	ILKAP_High light scatter reticulocyte count	UKBPPP_2023	continuous-30300-both_sexes-irnt	High light scatter reticulocyte count	High light scatter reticulocyte count	-0.272895	0.0428905	1.98375e-10	0.11341	2.75218	0.967131	-0.181877	0.0505816	0.00032351	1.98375	-10	9.67131	-1	3.2351	-4		1_199021365_G_A	1_199021365_G_A (LINC01222,LINC01221,ENSG00000225172,ENSG00000286541,ENSG00000227747,MIR181A1HG,LINC02789,MIR181A1,MIR181B1,ENSG00000304925)				no		FALSE		3	trans-MR, mixed-MR, trans-coloc	no	no
IMMT	IMMT_EFO_0002950	UKBPPP_2023	icd10-Z34-both_sexes	Z34 Supervision of normal pregnancy	Z34 Supervision of normal pregnancy	-1.2033	0.192126	3.77505e-10	-0.096289	0.598696	0.872226	-1.07877	0.228753	2.40669e-06	3.77505	-10	8.72226	-1	2.40669	-6		12_111535554_A_G	12_111535554_A_G (U7,IFITM3P5,ATXN2-AS,ATXN2,SH2B3,ENSG00000299832,ENSG00000294281,PCNPP1,BRAP,ACAD10)				no		FALSE		2	mixed-MR, trans-coloc	no	no
IMMT	IMMT_EFO_0009682	UKBPPP_2023	icd10-O32-both_sexes	O32 Maternal care for known or suspected malpresentation of foetus	O32 Maternal care for known or suspected malpresentation of foetus	-1.42242	0.175828	5.97531e-16	0.381529	1.00612	0.704532	-1.35933	0.200729	1.27049e-11	5.97531	-16	7.04532	-1	1.27049	-11	2_86436425_G_T	12_111535554_A_G	12_111535554_A_G (U7,IFITM3P5,ATXN2-AS,ATXN2,SH2B3,ENSG00000299832,ENSG00000294281,PCNPP1,BRAP,ACAD10)				no		FALSE		4	cis-MR, mixed-MR, cis-coloc, trans-coloc	no	no
IMMT	IMMT_HP_0025328	UKBPPP_2023	icd10-O46-both_sexes	O46 Antepartum haemorrhage, not elsewhere classified	O46 Antepartum haemorrhage, not elsewhere classified	-1.18505	0.171657	5.06929e-12	-0.178095	0.610467	0.770489	-1.10732	0.204495	6.13178e-08	5.06929	-12	7.70489	-1	6.13178	-8		12_111535554_A_G	12_111535554_A_G (U7,IFITM3P5,ATXN2-AS,ATXN2,SH2B3,ENSG00000299832,ENSG00000294281,PCNPP1,BRAP,ACAD10)				no		FALSE		2	mixed-MR, trans-coloc	no	no
IMPA1	IMPA1_D001791	UKBPPP_2023	GCST90002357, GCST90002402, GCST004603, GCST004616, GCST004599, GCST90002346, GCST90002395, GCST90002400	Platelet count	Blood Platelet Disorders	1.49578	0.107622	6.46595e-44	-0.0233621	1.25596	0.985159	1.41443	0.12643	4.69908e-29	6.46595	-44	9.85159	-1	4.69908	-29		3_56815721_T_C, 8_105569300_A_T	3_56815721_T_C (ENSG00000298507,ARHGEF3,ENSG00000296096,ARHGEF3-AS1,TASOR,ENSG00000307053,SPATA12,CCDC66,ENSG00000272202,ENSG00000297895), 8_105569300_A_T (ENSG00000254141,ENSG00000253420,RPL12P24,ENSG00000294727,ZFPM2,ENSG00000253526,ENSG00000243171,Y_RNA,TMCC1P1,LINC03084)				no	0.0358046	TRUE	genetic_association	4	cis-MR, trans-MR, mixed-MR, trans-coloc	no	yes
IMPA1	IMPA1_D007970	UKBPPP_2023	GCST004610	White blood cell count	Leukopenia	0.248319	0.0379632	6.10964e-11	0.00758393	0.319595	0.981068	0.243381	0.0519619	2.81543e-06	6.10964	-11	9.81068	-1	2.81543	-6		8_105569300_A_T	8_105569300_A_T (ENSG00000254141,ENSG00000253420,RPL12P24,ENSG00000294727,ZFPM2,ENSG00000253526,ENSG00000243171,Y_RNA,TMCC1P1,LINC03084)				no		FALSE		2	trans-MR, trans-coloc	no	yes
IMPA1	IMPA1_D008232	UKBPPP_2023	GCST90002340, GCST004625	Monocyte count	Lymphoproliferative Disorders	0.149039	0.0235602	2.51823e-10							2.51823	-10	0	0	0	0		5_132468655_C_A	5_132468655_C_A (Y_RNA,IRF1,ENSG00000298170,LINC02863,CARINH,IL5,RAD50,MIR3936HG,SLC22A5,MIR3936)				no		TRUE		2	trans-MR, trans-coloc	no	yes
IMPA1	IMPA1_D013921	UKBPPP_2023	GCST90002363	Red blood cell count	Thrombocytopenia	0.137038	0.0215061	1.86517e-10	-0.0530638	0.225372	0.81386	0.136358	0.0301486	6.10041e-06	1.86517	-10	8.1386	-1	6.10041	-6							no		FALSE		1	trans-MR	no	yes
IMPA1	IMPA1_EFO_0002950	UKBPPP_2023	icd10-Z34-both_sexes	Z34 Supervision of normal pregnancy	Z34 Supervision of normal pregnancy	1.77613	0.263791	1.66089e-11	-1.74317	0.818921	0.0332858	2.13796	0.370032	7.56982e-09	1.66089	-11	3.32858	-2	7.56982	-9		17_29518756_C_T	17_29518756_C_T (ABHD15-AS1,ABHD15,ENSG00000290082,TP53I13,ENSG00000264290,GIT1,RNU6-1034P,ENSG00000264647,ANKRD13B,RNU6-711P)				no		FALSE		2	trans-MR, trans-coloc	no	yes
IMPA1	IMPA1_EFO_0004305	UKBPPP_2023	continuous-30010-both_sexes-irnt	Red blood cell (erythrocyte) count	Red blood cell (erythrocyte) count	0.149835	0.0240841	4.9296e-10	-0.0882744	0.162518	0.587014	0.124027	0.0330101	0.000171794	4.9296	-10	5.87014	-1	1.71794	-4		8_105569300_A_T	8_105569300_A_T (ENSG00000254141,ENSG00000253420,RPL12P24,ENSG00000294727,ZFPM2,ENSG00000253526,ENSG00000243171,Y_RNA,TMCC1P1,LINC03084)				no		FALSE		2	trans-MR, trans-coloc	no	yes
IMPA1	IMPA1_EFO_0004325	UKBPPP_2023	categorical-6150-both_sexes-4	Vascular/heart problems diagnosed by doctor	blood pressure	0.131188	0.0207109	2.38468e-10	0.0981707	0.0580447	0.0907804	0.117213	0.0278985	2.65266e-05	2.38468	-10	9.07804	-2	2.65266	-5		5_132468655_C_A	5_132468655_C_A (Y_RNA,IRF1,ENSG00000298170,LINC02863,CARINH,IL5,RAD50,MIR3936HG,SLC22A5,MIR3936)				no		FALSE		2	mixed-MR, trans-coloc	no	yes
IMPA1	IMPA1_EFO_0004518	UKBPPP_2023	biomarkers-30700-both_sexes-irnt	Creatinine	Creatinine	-0.0489217	0.00798096	8.79891e-10	-0.0249673	0.0203374	0.219578	-0.0411334	0.0101	4.64855e-05	8.79891	-10	2.19578	-1	4.64855	-5				no			no		FALSE		1	cis-MR	no	yes
IMPA1	IMPA1_EFO_0004587	UKBPPP_2023	continuous-30120-both_sexes-irnt	Lymphocyte count	Lymphocyte count	0.209375	0.0334552	3.89036e-10	0.0870351	0.267245	0.74467	0.17309	0.0452516	0.000130742	3.89036	-10	7.4467	-1	1.30742	-4		3_56815721_T_C	3_56815721_T_C (ENSG00000298507,ARHGEF3,ENSG00000296096,ARHGEF3-AS1,TASOR,ENSG00000307053,SPATA12,CCDC66,ENSG00000272202,ENSG00000297895)				no		FALSE		2	trans-MR, trans-coloc	no	yes
IMPA1	IMPA1_EFO_0004995	UKBPPP_2023	continuous-23122-both_sexes-irnt	Arm predicted mass (right)	Arm predicted mass (right)	-0.0360214	0.0058722	8.55727e-10	-0.0304456	0.0162806	0.0614764	-0.0341639	0.00786851	1.41288e-05	8.55727	-10	6.14764	-2	1.41288	-5			5_132468655_C_A (Y_RNA,IRF1,ENSG00000298170,LINC02863,CARINH,IL5,RAD50,MIR3936HG,SLC22A5,MIR3936)				no	0.0482452	FALSE	genetic_association	1	mixed-MR	no	yes
IMPA1	IMPA1_EFO_0005208	UKBPPP_2023	continuous-eGFRcreacys-both_sexes-irnt	Estimated glomerular filtration rate, cystain C	Estimated glomerular filtration rate, cystain C	0.0516796	0.00833739	5.69922e-10	0.0220066	0.0225473	0.329055	0.0419014	0.0105127	6.72572e-05	5.69922	-10	3.29055	-1	6.72572	-5				no			no		FALSE		1	cis-MR	no	yes
IMPA1	IMPA1_EFO_0007993	UKBPPP_2023	continuous-30180-both_sexes-irnt	Lymphocyte percentage	Lymphocyte percentage	-0.228022	0.0305952	9.1328e-14	0.128789	0.294567	0.661956	-0.163608	0.0398469	4.02709e-05	9.1328	-14	6.61956	-1	4.02709	-5		3_56815721_T_C	3_56815721_T_C (ENSG00000298507,ARHGEF3,ENSG00000296096,ARHGEF3-AS1,TASOR,ENSG00000307053,SPATA12,CCDC66,ENSG00000272202,ENSG00000297895)				no		FALSE		2	trans-MR, trans-coloc	no	yes
IMPA1	IMPA1_EFO_0009682	UKBPPP_2023	icd10-O32-both_sexes	O32 Maternal care for known or suspected malpresentation of foetus	O32 Maternal care for known or suspected malpresentation of foetus	2.79051	0.267838	2.03841e-25	-2.28063	0.692245	0.000985843	2.92666	0.362454	6.77158e-16	2.03841	-25	9.85843	-4	6.77158	-16		12_54318524_G_A	12_54318524_G_A (RNU6-950P,COPZ1,NFE2,MIR148B,RN7SL744P,GPR84-AS1,HNRNPA1,CBX5,ENSG00000289154,ENSG00000289854)				no		FALSE	literature	2	trans-MR, trans-coloc	no	yes
IMPA1	IMPA1_HP_0025328	UKBPPP_2023	icd10-O46-both_sexes	O46 Antepartum haemorrhage, not elsewhere classified	O46 Antepartum haemorrhage, not elsewhere classified	2.02219	0.252284	1.09682e-15	-1.4845	0.737576	0.0441486	1.94643	0.306748	2.21903e-10	1.09682	-15	4.41486	-2	2.21903	-10		12_54318524_G_A	12_54318524_G_A (RNU6-950P,COPZ1,NFE2,MIR148B,RN7SL744P,GPR84-AS1,HNRNPA1,CBX5,ENSG00000289154,ENSG00000289854)				no		FALSE		2	trans-MR, trans-coloc	no	yes
IMPA1	IMPA1_Vascular/heart problems diagnosed by doctor	UKBPPP_2023	categorical-6150-both_sexes-100	Vascular/heart problems diagnosed by doctor	Vascular/heart problems diagnosed by doctor	-0.12607	0.0202849	5.13397e-10	-0.0905077	0.0557201	0.104306	-0.121265	0.0272611	8.65633e-06	5.13397	-10	1.04306	-1	8.65633	-6		5_132468655_C_A	5_132468655_C_A (Y_RNA,IRF1,ENSG00000298170,LINC02863,CARINH,IL5,RAD50,MIR3936HG,SLC22A5,MIR3936)				no		FALSE		2	mixed-MR, trans-coloc	no	yes
IMPACT	IMPACT_D001791	UKBPPP_2023	GCST90002402, GCST004603, GCST004599, GCST90002346, GCST90002395, GCST90002357, GCST004607, GCST90002400, GCST004616	Platelet count	Blood Platelet Disorders	2.06862	0.137261	2.52561e-51	2.04928	1.70849	0.230347	1.81817	0.1683	3.32606e-27	2.52561	-51	2.30347	-1	3.32606	-27		3_56815721_T_C, 8_105569300_A_T	3_56815721_T_C (ENSG00000298507,ARHGEF3,ENSG00000296096,ARHGEF3-AS1,TASOR,ENSG00000307053,SPATA12,CCDC66,ENSG00000272202,ENSG00000297895), 8_105569300_A_T (ENSG00000254141,ENSG00000253420,RPL12P24,ENSG00000294727,ZFPM2,ENSG00000253526,ENSG00000243171,Y_RNA,TMCC1P1,LINC03084)				no	0.167159	TRUE	genetic_association	3	trans-MR, mixed-MR, trans-coloc	no	no
IMPACT	IMPACT_D006402	UKBPPP_2023	GCST90002379, GCST90002399, GCST90002292, GCST004623, GCST004624	Basophil count	Hematologic Diseases	0.266836	0.030759	4.1339e-18	-0.390579	0.459407	0.395225	0.253771	0.0380419	2.54342e-11	4.1339	-18	3.95225	-1	2.54342	-11		12_111535554_A_G, 3_56815721_T_C, 12_54332691_A_G	12_111535554_A_G (U7,IFITM3P5,ATXN2-AS,ATXN2,SH2B3,ENSG00000299832,ENSG00000294281,PCNPP1,BRAP,ACAD10), 3_56815721_T_C (ENSG00000298507,ARHGEF3,ENSG00000296096,ARHGEF3-AS1,TASOR,ENSG00000307053,SPATA12,CCDC66,ENSG00000272202,ENSG00000297895), 12_54332691_A_G (MIR148B,COPZ1,RN7SL744P,RNU6-950P,GPR84-AS1,ENSG00000289854,ENSG00000303642,NFE2,GPR84,HNRNPA1)				no		TRUE		3	trans-MR, mixed-MR, trans-coloc	no	no
IMPACT	IMPACT_D007960	UKBPPP_2023	GCST90002380, GCST004634	Basophil percentage of white cells	Leukocyte Disorders	0.244309	0.0293718	8.96001e-17	-0.128598	0.421416	0.760246	0.168504	0.0380031	9.25234e-06	8.96001	-17	7.60246	-1	9.25234	-6		3_56815721_T_C, 11_180283_T_C	3_56815721_T_C (ENSG00000298507,ARHGEF3,ENSG00000296096,ARHGEF3-AS1,TASOR,ENSG00000307053,SPATA12,CCDC66,ENSG00000272202,ENSG00000297895), 11_180283_T_C (SCGB1C1,CIMAP1A,ENSG00000298510,ENSG00000254559,BET1L,RNU6-447P,RIC8A,MIR6743,LINC01001,ENSG00000255229)				no		TRUE		3	trans-MR, mixed-MR, trans-coloc	no	no
IMPACT	IMPACT_D007970	UKBPPP_2023	GCST004618	White blood cell count (basophil)	Leukopenia	0.332999	0.0417495	1.51018e-15	-0.538965	0.361414	0.135891	0.260123	0.0562165	3.7071e-06	1.51018	-15	1.35891	-1	3.7071	-6		12_111535554_A_G	12_111535554_A_G (U7,IFITM3P5,ATXN2-AS,ATXN2,SH2B3,ENSG00000299832,ENSG00000294281,PCNPP1,BRAP,ACAD10)				no		FALSE		3	trans-MR, mixed-MR, trans-coloc	no	no
IMPACT	IMPACT_D008218	UKBPPP_2023	GCST90002316, GCST004627	Lymphocyte count	Lymphocytosis	0.310309	0.0364977	1.86108e-17	-0.619012	1.47746	0.675237	0.296842	0.0485564	9.75653e-10	1.86108	-17	6.75237	-1	9.75653	-10		3_56815721_T_C	3_56815721_T_C (ENSG00000298507,ARHGEF3,ENSG00000296096,ARHGEF3-AS1,TASOR,ENSG00000307053,SPATA12,CCDC66,ENSG00000272202,ENSG00000297895)				no	0.143323	TRUE	genetic_association	3	trans-MR, mixed-MR, trans-coloc	no	no
IMPACT	IMPACT_D008232	UKBPPP_2023	GCST90002340, GCST004625	Monocyte count	Lymphoproliferative Disorders	0.418565	0.0544842	1.5624e-14	-0.166947	0.813378	0.837375	0.268635	0.0497325	6.60495e-08	1.5624	-14	8.37375	-1	6.60495	-8		12_111535554_A_G	12_111535554_A_G (U7,IFITM3P5,ATXN2-AS,ATXN2,SH2B3,ENSG00000299832,ENSG00000294281,PCNPP1,BRAP,ACAD10)				no		TRUE		3	trans-MR, mixed-MR, trans-coloc	no	no
IMPACT	IMPACT_EFO_0004527	UKBPPP_2023	continuous-30050-both_sexes-irnt	Mean corpuscular haemoglobin	Mean corpuscular haemoglobin	-0.233302	0.0353696	4.221e-11	-0.475068	0.684288	0.487524	-0.142705	0.0515578	0.00564252	4.221	-11	4.87524	-1	5.64252	-3		17_8254955_A_G	17_8254955_A_G (PFAS,CTC1,ENSG00000269947,LINC00324,ENSG00000305852,RANGRF,SLC25A35,ENSG00000271029,AURKB,ENSG00000299214)				no		FALSE		3	trans-MR, mixed-MR, trans-coloc	no	no
IMPACT	IMPACT_EFO_0004528	UKBPPP_2023	continuous-30060-both_sexes-irnt	Mean corpuscular haemoglobin concentration	Mean corpuscular haemoglobin concentration	0.175261	0.0243638	6.3156e-13	0.684085	0.355253	0.0541506	0.148849	0.0307314	1.27546e-06	6.3156	-13	5.41506	-2	1.27546	-6		17_8254955_A_G	17_8254955_A_G (PFAS,CTC1,ENSG00000269947,LINC00324,ENSG00000305852,RANGRF,SLC25A35,ENSG00000271029,AURKB,ENSG00000299214)				no		FALSE		3	trans-MR, mixed-MR, trans-coloc	no	no
IMPACT	IMPACT_EFO_0004541	UKBPPP_2023	biomarkers-30750-both_sexes-irnt	Glycated haemoglobin (HbA1c)	Glycated haemoglobin (HbA1c)	0.199293	0.0294451	1.30306e-11	0.86168	0.841687	0.305952	0.219298	0.0380002	7.88149e-09	1.30306	-11	3.05952	-1	7.88149	-9		3_56815721_T_C	3_56815721_T_C (ENSG00000298507,ARHGEF3,ENSG00000296096,ARHGEF3-AS1,TASOR,ENSG00000307053,SPATA12,CCDC66,ENSG00000272202,ENSG00000297895)				no		FALSE		3	trans-MR, mixed-MR, trans-coloc	no	no
IMPACT	IMPACT_EFO_0004587	UKBPPP_2023	continuous-30120-both_sexes-irnt	Lymphocyte count	Lymphocyte count	0.281883	0.0348383	5.90906e-16	-0.471924	1.49335	0.751989	0.292483	0.0440507	3.14339e-11	5.90906	-16	7.51989	-1	3.14339	-11		3_56815721_T_C	3_56815721_T_C (ENSG00000298507,ARHGEF3,ENSG00000296096,ARHGEF3-AS1,TASOR,ENSG00000307053,SPATA12,CCDC66,ENSG00000272202,ENSG00000297895)				no	0.143323	FALSE	genetic_association	3	trans-MR, mixed-MR, trans-coloc	no	no
IMPACT	IMPACT_EFO_0004838	UKBPPP_2023	biomarkers-30680-both_sexes-irnt	Calcium	Calcium	-0.223521	0.0287148	7.01719e-15	-1.04677	0.476974	0.0281917	-0.206287	0.0432711	1.867e-06	7.01719	-15	2.81917	-2	1.867	-6		3_56815721_T_C	3_56815721_T_C (ENSG00000298507,ARHGEF3,ENSG00000296096,ARHGEF3-AS1,TASOR,ENSG00000307053,SPATA12,CCDC66,ENSG00000272202,ENSG00000297895)				no		FALSE		3	trans-MR, mixed-MR, trans-coloc	no	no
IMPACT	IMPACT_EFO_0005091	UKBPPP_2023	continuous-30130-both_sexes-irnt	Monocyte count	Monocyte count	0.502326	0.0577789	3.5014e-18	-0.0964012	0.862732	0.91103	0.222622	0.0456751	1.09339e-06	3.5014	-18	9.1103	-1	1.09339	-6		8_105569300_A_T	8_105569300_A_T (ENSG00000254141,ENSG00000253420,RPL12P24,ENSG00000294727,ZFPM2,ENSG00000253526,ENSG00000243171,Y_RNA,TMCC1P1,LINC03084)				no		FALSE		3	trans-MR, mixed-MR, trans-coloc	no	no
IMPACT	IMPACT_EFO_0007985	UKBPPP_2023	continuous-30090-both_sexes-irnt	Platelet crit	Platelet crit	0.459531	0.0490394	7.20851e-21	-1.50851	1.85678	0.416542	0.448043	0.0565441	2.30388e-15	7.20851	-21	4.16542	-1	2.30388	-15		3_56815721_T_C	3_56815721_T_C (ENSG00000298507,ARHGEF3,ENSG00000296096,ARHGEF3-AS1,TASOR,ENSG00000307053,SPATA12,CCDC66,ENSG00000272202,ENSG00000297895)				no		FALSE		3	trans-MR, mixed-MR, trans-coloc	no	no
IMPACT	IMPACT_EFO_0007990	UKBPPP_2023	continuous-30200-both_sexes-irnt	Neutrophill percentage	Neutrophill percentage	-0.238387	0.0344202	4.3353e-12	-0.240311	0.879027	0.784559	-0.210351	0.0435191	1.34126e-06	4.3353	-12	7.84559	-1	1.34126	-6		12_111535554_A_G	12_111535554_A_G (U7,IFITM3P5,ATXN2-AS,ATXN2,SH2B3,ENSG00000299832,ENSG00000294281,PCNPP1,BRAP,ACAD10)				no		FALSE		3	trans-MR, mixed-MR, trans-coloc	no	no
IMPACT	IMPACT_EFO_0009682	UKBPPP_2023	icd10-O32-both_sexes	O32 Maternal care for known or suspected malpresentation of foetus	O32 Maternal care for known or suspected malpresentation of foetus	-2.60315	0.30019	4.25717e-18	7.00112	4.00114	0.080156	-2.01547	0.377614	9.43038e-08	4.25717	-18	8.0156	-2	9.43038	-8		12_111535554_A_G	12_111535554_A_G (U7,IFITM3P5,ATXN2-AS,ATXN2,SH2B3,ENSG00000299832,ENSG00000294281,PCNPP1,BRAP,ACAD10)				no		FALSE		3	trans-MR, mixed-MR, trans-coloc	no	no
IMPDH1	IMPDH1_D000740	SUHRE_2017	GCST90002322, GCST90002334	Mean corpuscular hemoglobin	Anemia	0.0321255	0.00437333	2.04577e-13							2.0458	-13											no		TRUE		1	trans-MR	no	yes
IMPDH1	IMPDH1_D001791	SUHRE_2017	GCST90002357, GCST90002346, GCST004607	Platelet count	Blood Platelet Disorders	-0.0464346	0.00493369	4.88041e-21							4.8804	-21											no		TRUE		1	trans-MR	no	yes
IMPDH1	IMPDH1_D006402	SUN_2018	GCST004609, GCST004608, NEALE2_30190_raw	Monocyte percentage of white cells	Hematologic Diseases	-0.345631	0.0487257	1.30859e-12							1.3086	-12						19:53816370:C:G					no		TRUE		2	trans-MR, trans-coloc	no	yes
IMPDH1	IMPDH1_D008232	SUN_2018	GCST90002340, GCST004625, NEALE2_30130_raw	Monocyte count	Lymphoproliferative Disorders	-0.276088	0.0372403	1.22843e-13							1.2284	-13					7:128501811:T:C	19:53816370:C:G					no		TRUE		3	trans-MR, cis-coloc, trans-coloc	no	yes
IMPDH1	IMPDH1_D049628	SUHRE_2017	GCST90000025	Appendicular lean mass	Body Size	-0.0255547	0.00412864	6.03102e-10							6.031	-10											no		FALSE		1	trans-MR	no	yes
IMPDH2	IMPDH2_D000740	SUHRE_2017	GCST90002322	Mean corpuscular hemoglobin	Anemia	0.0485186	0.00789784	8.08369e-10							8.0837	-10											no		FALSE		1	trans-MR	no	yes
IMPDH2	IMPDH2_D001791	SUHRE_2017	GCST90002357, GCST90002346, NEALE2_30080_raw	Platelet count	Blood Platelet Disorders	-0.0701294	0.00980256	8.41642e-13							8.4164	-13											no		TRUE		1	trans-MR	no	yes
ING1	ING1_D001791	UKBPPP_2023	GCST90002402, GCST004603, GCST90002357, GCST90002346, GCST004599	Platelet count	Blood Platelet Disorders	1.49243	0.12997	1.60778e-30	-2.03277	0.82563	0.0138135	1.4674	0.178438	1.97432e-16	1.60778	-30	1.38135	-2	1.97432	-16		8_105569300_A_T	8_105569300_A_T (ENSG00000254141,ENSG00000253420,RPL12P24,ENSG00000294727,ZFPM2,ENSG00000253526,ENSG00000243171,Y_RNA,TMCC1P1,LINC03084)				no		TRUE		2	trans-MR, trans-coloc	no	no
ING1	ING1_D006402	UKBPPP_2023	GCST004626, GCST004614, GCST004613, GCST004620	Myeloid white cell count	Hematologic Diseases	0.407085	0.0603591	1.53673e-11	-1.15801	0.928484	0.212321	0.37879	0.0764617	7.27105e-07	1.53673	-11	2.12321	-1	7.27105	-7		8_105569300_A_T, 12_111388673_A_AAATT	8_105569300_A_T (ENSG00000254141,ENSG00000253420,RPL12P24,ENSG00000294727,ZFPM2,ENSG00000253526,ENSG00000243171,Y_RNA,TMCC1P1,LINC03084), 12_111388673_A_AAATT (HSPA8P14,ENSG00000294281,ENSG00000299832,SH2B3,PHETA1,LINC02356,RNA5SP373,ENSG00000304623,MIR6760,U7)				no		TRUE		2	trans-MR, trans-coloc	no	no
ING1	ING1_D007970	UKBPPP_2023	GCST90002407, GCST90002374, GCST004610	White blood cell count	Leukopenia	0.414354	0.047568	3.0183e-18	-3.21	1.58564	0.0429275	0.390942	0.0588812	3.1472e-11	3.0183	-18	4.29275	-2	3.1472	-11		7_106731773_C_G, 8_105569300_A_T	7_106731773_C_G (ENSG00000243797,LINC02577,RNA5SP236,ENSG00000302432,CCDC71L,ENSG00000294198,ENSG00000286013,CTB-30L5.1,PIK3CG,ENSG00000290116), 8_105569300_A_T (ENSG00000254141,ENSG00000253420,RPL12P24,ENSG00000294727,ZFPM2,ENSG00000253526,ENSG00000243171,Y_RNA,TMCC1P1,LINC03084)				no		TRUE		3	trans-MR, mixed-MR, trans-coloc	no	no
ING1	ING1_D008232	UKBPPP_2023	GCST90002340	Monocyte count	Lymphoproliferative Disorders	0.26389	0.0374803	1.91205e-12							1.91205	-12	0	0	0	0		12_111388673_A_AAATT	12_111388673_A_AAATT (HSPA8P14,ENSG00000294281,ENSG00000299832,SH2B3,PHETA1,LINC02356,RNA5SP373,ENSG00000304623,MIR6760,U7)				no	0.148792	FALSE	genetic_association	3	trans-MR, mixed-MR, trans-coloc	no	no
ING1	ING1_D009503	UKBPPP_2023	GCST90002398, GCST90002351, GCST004629	Neutrophil count	Neutropenia	0.396175	0.044585	6.34384e-19	-0.705546	0.559154	0.207017	0.369467	0.0570821	9.63591e-11	6.34384	-19	2.07017	-1	9.63591	-11		12_111388673_A_AAATT	12_111388673_A_AAATT (HSPA8P14,ENSG00000294281,ENSG00000299832,SH2B3,PHETA1,LINC02356,RNA5SP373,ENSG00000304623,MIR6760,U7)				no		TRUE		3	trans-MR, mixed-MR, trans-coloc	no	no
ING1	ING1_EFO_0004308	UKBPPP_2023	continuous-30000-both_sexes-irnt	White blood cell (leukocyte) count	White blood cell (leukocyte) count	0.420454	0.0475123	8.80006e-19	-2.662	1.3365	0.0463962	0.391675	0.0586355	2.39226e-11	8.80006	-19	4.63962	-2	2.39226	-11		8_105569300_A_T	8_105569300_A_T (ENSG00000254141,ENSG00000253420,RPL12P24,ENSG00000294727,ZFPM2,ENSG00000253526,ENSG00000243171,Y_RNA,TMCC1P1,LINC03084)				no		FALSE		3	trans-MR, mixed-MR, trans-coloc	no	no
ING1	ING1_EFO_0004833	UKBPPP_2023	continuous-30140-both_sexes-irnt	Neutrophill count	Neutrophill count	0.401004	0.0442265	1.22276e-19	-0.577062	0.413484	0.162832	0.366271	0.0564794	8.87136e-11	1.22276	-19	1.62832	-1	8.87136	-11		8_105569300_A_T	8_105569300_A_T (ENSG00000254141,ENSG00000253420,RPL12P24,ENSG00000294727,ZFPM2,ENSG00000253526,ENSG00000243171,Y_RNA,TMCC1P1,LINC03084)				no		FALSE		3	trans-MR, mixed-MR, trans-coloc	no	no
INHBB	INHBB_C536821	UKBPPP_2023	N14_HYPERTROPHYBREAST	Hypertrophy of breast	Gigantomastia	-0.776245	0.113563	8.17969e-12	-0.588656	0.358819	0.100894	-0.732304	0.15096	1.22853e-06	8.17969	-12	1.00894	-1	1.22853	-6		14_94378610_C_T	14_94378610_C_T (SERPINA1,ENSG00000256357,SERPINA2,ENSG00000305540,ENSG00000305557,SERPINA6,SERPINA11,SERPINA10,SERPINA9,SERPINA12)				no		FALSE		2	trans-MR, trans-coloc	no	no
INHBB	INHBB_D000740	UKBPPP_2023	GCST90002310, GCST90002384	Hemoglobin concentration	Anemia	-0.130384	0.0155196	4.41647e-17							4.41647	-17	0	0	0	0		9_133263362_GCGCCCACCACTA_G	9_133263362_GCGCCCACCACTA_G (ABO,LCN1P1,Y_RNA,OBP2B,LCN1P2,SURF6,Y_RNA,RPL21P81,MED22,RPL7A)				no	0.597339	TRUE	genetic_association	2	trans-MR, trans-coloc	no	no
INHBB	INHBB_D001026	UKBPPP_2023	I9_CABG	Coronary artery bypass grafting	Coronary Artery Bypass	-0.243092	0.0355154	7.66321e-12	-0.226095	0.0714687	0.00155854	-0.218272	0.0471366	3.6457e-06	7.66321	-12	1.55854	-3	3.6457	-6	2_120649673_G_A			no			no		FALSE		2	cis-MR, cis-coloc	no	no
INHBB	INHBB_D001724	UKBPPP_2023	GCST007557	Birth weight	Birth Weight	-0.0664271	0.00933011	1.08205e-12	-0.0763919	0.0267441	0.00428468	-0.0669066	0.0131381	3.53276e-07	1.08205	-12	4.28468	-3	3.53276	-7		15_60591082_C_A	15_60591082_C_A (ENSG00000273958,ENSG00000309525,CYCSP38,ENSG00000286457,ENSG00000287508,ENSG00000277413,RORA-AS2,RORA-AS1,ICE2,RNA5SP397)				no	0.0809429	FALSE	genetic_association	2	mixed-MR, trans-coloc	no	no
INHBB	INHBB_D001778	UKBPPP_2023	GCST90002304, GCST90002383	Hematocrit	Blood Coagulation Disorders	-0.146668	0.0159073	2.96628e-20	0.0982733	0.137227	0.473908	-0.119226	0.0218774	5.04439e-08	2.96628	-20	4.73908	-1	5.04439	-8		9_133263362_GCGCCCACCACTA_G	9_133263362_GCGCCCACCACTA_G (ABO,LCN1P1,Y_RNA,OBP2B,LCN1P2,SURF6,Y_RNA,RPL21P81,MED22,RPL7A)				no		TRUE		2	trans-MR, trans-coloc	no	no
INHBB	INHBB_D001791	UKBPPP_2023	GCST90002357	Platelet count	Blood Platelet Disorders	-0.0309268	0.00461265	2.01721e-11	-0.0460008	0.0408809	0.260488	-0.0275684	0.00626414	1.07757e-05	2.01721	-11	2.60488	-1	1.07757	-5		12_120987058_A_G	12_120987058_A_G (HNF1A-AS1,HNF1A,C12orf43,OASL,RPL12P33,OASL2P,CLIC1P1,ENSG00000286493,SPPL3,PPDPFP2)				no	0.281784	FALSE	genetic_association	2	mixed-MR, trans-coloc	no	no
INHBB	INHBB_D004700	UKBPPP_2023	GCST90012108, GCST90012113, GCST90012112, GCST90012109	Sex hormone-binding globulin levels adjusted for BMI	Endocrine System Diseases	0.0199535	0.00296404	1.67517e-11	0.0118668	0.00923948	0.199015	0.0163005	0.00393995	3.51527e-05	1.67517	-11	1.99015	-1	3.51527	-5		14_94378610_C_T	14_94378610_C_T (SERPINA1,ENSG00000256357,SERPINA2,ENSG00000305540,ENSG00000305557,SERPINA6,SERPINA11,SERPINA10,SERPINA9,SERPINA12)	no			no	0.661779	TRUE	genetic_association	4	cis-MR, trans-MR, mixed-MR, trans-coloc	no	no
INHBB	INHBB_D006073	UKBPPP_2023	GCST001791	Urate levels	Gout	0.13294	0.0198896	2.32632e-11	0.190402	0.0558931	0.000657933	0.129965	0.0211571	8.10481e-10	2.32632	-11	6.57933	-4	8.10481	-10		12_57407254_GA_G	12_57407254_GA_G (RNU6-879P,R3HDM2,R3HDM2-DT,INHBC,INHBE,GLI1,ENSG00000287200,ARHGAP9,MARS1,MIR6758)				no	0.814097	FALSE	genetic_association	3	cis-MR, mixed-MR, trans-coloc	no	no
INHBB	INHBB_D006937	UKBPPP_2023	GCST002221, GCST002222	Cholesterol, total	Hypercholesterolemia	-0.487679	0.0591716	1.69689e-16	-1.53556	0.575099	0.00758312	-0.42494	0.0753599	1.71226e-08	1.69689	-16	7.58312	-3	1.71226	-8		17_47689405_G_A, 8_58463910_T_A	17_47689405_G_A (TBKBP1,ENSG00000264558,ENSG00000300104,KPNB1,KPNB1-DT,TBX21,Y_RNA,OSBPL7,MRPL10,LRRC46), 8_58463910_T_A (CYP7A1,PTPN11P2,PPIAP85,UBXN2B,ENSG00000302127,ENSG00000305904,SDCBP,ENSG00000242970,ENSG00000295184,ENSG00000253281)				no	0.844707	TRUE	genetic_association	2	trans-MR, trans-coloc	no	no
INHBB	INHBB_D008078	UKBPPP_2023	GCST90002412, RX_STATIN	Low density lipoprotein cholesterol levels	Cholesterol, LDL	-0.0682094	0.00517109	9.94645e-40	-0.136205	0.0552659	0.0137187	-0.0653107	0.00676344	4.61684e-22	9.94645	-40	1.37187	-2	4.61684	-22	2_120649673_G_A	9_133263362_GCGCCCACCACTA_G	9_133263362_GCGCCCACCACTA_G (ABO,LCN1P1,Y_RNA,OBP2B,LCN1P2,SURF6,Y_RNA,RPL21P81,MED22,RPL7A)				no	0.816695	TRUE	genetic_association	4	cis-MR, mixed-MR, cis-coloc, trans-coloc	no	no
INHBB	INHBB_D008218	UKBPPP_2023	GCST90002388, GCST90002316	Lymphocyte count	Lymphocytosis	-0.116957	0.0167776	3.14623e-12	0.048249	0.0972062	0.619643	-0.0928906	0.0236808	8.7596e-05	3.14623	-12	6.19643	-1	8.7596	-5		14_94378610_C_T	14_94378610_C_T (SERPINA1,ENSG00000256357,SERPINA2,ENSG00000305540,ENSG00000305557,SERPINA6,SERPINA11,SERPINA10,SERPINA9,SERPINA12)				no	0.062823	TRUE	genetic_association	2	trans-MR, trans-coloc	no	no
INHBB	INHBB_D009503	UKBPPP_2023	GCST90002351, GCST90002398	Neutrophil count	Neutropenia	-0.137397	0.0176325	6.58316e-15	0.117699	0.115638	0.308763	-0.0629641	0.0244032	0.00987542	6.58316	-15	3.08763	-1	9.87542	-3		9_133263362_GCGCCCACCACTA_G	9_133263362_GCGCCCACCACTA_G (ABO,LCN1P1,Y_RNA,OBP2B,LCN1P2,SURF6,Y_RNA,RPL21P81,MED22,RPL7A)				no		TRUE		2	trans-MR, trans-coloc	no	no
INHBB	INHBB_D015519	UKBPPP_2023	GCST006979	Heel bone mineral density	Bone Density	-0.0988601	0.0142323	3.75271e-12	-0.138602	0.0909802	0.12765	-0.0921568	0.0184199	5.64165e-07	3.75271	-12	1.2765	-1	5.64165	-7		14_94378610_C_T	14_94378610_C_T (SERPINA1,ENSG00000256357,SERPINA2,ENSG00000305540,ENSG00000305557,SERPINA6,SERPINA11,SERPINA10,SERPINA9,SERPINA12)				no		FALSE		2	trans-MR, trans-coloc	no	no
INHBB	INHBB_D049628	UKBPPP_2023	GCST90000025	Appendicular lean mass	Body Size	-0.0363697	0.00471964	1.29801e-14	-0.0383897	0.0293599	0.191024	-0.0332897	0.00648361	2.82984e-07	1.29801	-14	1.91024	-1	2.82984	-7		14_94378610_C_T	14_94378610_C_T (SERPINA1,ENSG00000256357,SERPINA2,ENSG00000305540,ENSG00000305557,SERPINA6,SERPINA11,SERPINA10,SERPINA9,SERPINA12)				no		FALSE		3	cis-MR, mixed-MR, trans-coloc	no	no
INHBB	INHBB_EFO_0004305	UKBPPP_2023	continuous-30010-both_sexes-irnt	Red blood cell (erythrocyte) count	Red blood cell (erythrocyte) count	-0.123335	0.0192509	1.48687e-10	0.0920079	0.242443	0.704314	-0.0923412	0.0256433	0.000317019	1.48687	-10	7.04314	-1	3.17019	-4		8_58480714_A_G	8_58480714_A_G (CYP7A1,PPIAP85,ENSG00000302127,PTPN11P2,UBXN2B,SDCBP,ENSG00000305904,ENSG00000242970,ENSG00000295184,NSMAF)				no		FALSE		2	trans-MR, trans-coloc	no	no
INHBB	INHBB_EFO_0004458	UKBPPP_2023	biomarkers-30710-both_sexes-irnt	C-reactive protein	C-reactive protein	0.0387865	0.00625361	5.56583e-10	0.0729214	0.11223	0.515853	0.0440034	0.00883435	6.3274e-07	5.56583	-10	5.15853	-1	6.3274	-7		14_94378610_C_T	14_94378610_C_T (SERPINA1,ENSG00000256357,SERPINA2,ENSG00000305540,ENSG00000305557,SERPINA6,SERPINA11,SERPINA10,SERPINA9,SERPINA12)				no	0.131803	FALSE	genetic_association	2	mixed-MR, trans-coloc	no	no
INHBB	INHBB_EFO_0004528	UKBPPP_2023	continuous-30020-both_sexes-irnt	Haemoglobin concentration	Haemoglobin concentration	-0.122931	0.015945	1.26087e-14	0.0862142	0.242107	0.721765	-0.0936804	0.0206973	6.00518e-06	1.26087	-14	7.21765	-1	6.00518	-6		9_133263362_GCGCCCACCACTA_G	9_133263362_GCGCCCACCACTA_G (ABO,LCN1P1,Y_RNA,OBP2B,LCN1P2,SURF6,Y_RNA,RPL21P81,MED22,RPL7A)				no	0.178797	FALSE	genetic_association	2	trans-MR, trans-coloc	no	no
INHBB	INHBB_EFO_0004531	UKBPPP_2023	biomarkers-30880-both_sexes-irnt	Urate	Urate	0.0652348	0.00531203	1.15155e-34	0.0882891	0.0367595	0.0163144	0.0658988	0.00745155	9.26573e-19	1.15155	-34	1.63144	-2	9.26573	-19	2_120462071_C_A	12_57407254_GA_G	12_57407254_GA_G (RNU6-879P,R3HDM2,R3HDM2-DT,INHBC,INHBE,GLI1,ENSG00000287200,ARHGAP9,MARS1,MIR6758)				no	0.814097	FALSE	genetic_association	4	cis-MR, mixed-MR, cis-coloc, trans-coloc	no	no
INHBB	INHBB_EFO_0004611	UKBPPP_2023	continuous-LDLC-both_sexes-medadj_irnt, biomarkers-30780-both_sexes-irnt	LDL direct, adjusted by medication	LDL direct, adjusted by medication	-0.073605	0.00704759	1.56102e-25	-0.0767881	0.0164377	2.99059e-06	-0.0708871	0.00882021	9.21408e-16	1.56102	-25	2.99059	-6	9.21408	-16	2_120649673_G_A	8_58463910_T_A	8_58463910_T_A (CYP7A1,PTPN11P2,PPIAP85,UBXN2B,ENSG00000302127,ENSG00000305904,SDCBP,ENSG00000242970,ENSG00000295184,ENSG00000253281)	no			no	0.816695	TRUE	genetic_association	4	cis-MR, mixed-MR, cis-coloc, trans-coloc	no	no
INHBB	INHBB_EFO_0004631	UKBPPP_2023	biomarkers-30890-both_sexes-irnt	Vitamin D	Vitamin D	0.125124	0.019226	7.61161e-11	0.174277	0.13473	0.195831	0.0824257	0.0294289	0.005097	7.61161	-11	1.95831	-1	5.097	-3		1_179557079_C_T	1_179557079_C_T (ENSG00000261250,NPHS2,RNU5F-2P,ENSG00000227141,ENSG00000261060,TDRD5,ENSG00000304134,HNRNPA1P54,MEF2AP1,ENSG00000308952)				no		FALSE		2	trans-MR, trans-coloc	no	no
INHBB	INHBB_EFO_0004833	UKBPPP_2023	continuous-30140-both_sexes-irnt	Neutrophill count	Neutrophill count	-0.100725	0.0150568	2.23687e-11	0.0335849	0.145766	0.817779	-0.0630483	0.0213122	0.00309321	2.23687	-11	8.17779	-1	3.09321	-3		9_133263362_GCGCCCACCACTA_G	9_133263362_GCGCCCACCACTA_G (ABO,LCN1P1,Y_RNA,OBP2B,LCN1P2,SURF6,Y_RNA,RPL21P81,MED22,RPL7A)				no		FALSE		2	trans-MR, trans-coloc	no	no
INHBB	INHBB_EFO_0005208	UKBPPP_2023	continuous-eGFRcys-both_sexes-irnt	Estimated glomerular filtration rate, serum creatinine + cystain C	Estimated glomerular filtration rate, serum creatinine + cystain C	-0.0589278	0.00391745	3.87157e-51	-0.0236032	0.026487	0.372863	-0.0592852	0.00546229	1.91803e-27	3.87157	-51	3.72863	-1	1.91803	-27	2_120649673_G_A	14_94378610_C_T	14_94378610_C_T (SERPINA1,ENSG00000256357,SERPINA2,ENSG00000305540,ENSG00000305557,SERPINA6,SERPINA11,SERPINA10,SERPINA9,SERPINA12)				no		FALSE		5	cis-MR, trans-MR, mixed-MR, cis-coloc, trans-coloc	no	no
INHBB	INHBB_EFO_0009682	UKBPPP_2023	icd10-O32-both_sexes	O32 Maternal care for known or suspected malpresentation of foetus	O32 Maternal care for known or suspected malpresentation of foetus	-1.96436	0.215444	7.67301e-20	-0.139927	1.517	0.926508	-0.823885	0.306265	0.00714296	7.67301	-20	9.26508	-1	7.14296	-3		19_48714803_C_T	19_48714803_C_T (MAMSTR,FUT2,ENSG00000306119,RASIP1,IZUMO1,FUT1,FGF21,SEC1P,NTN5,CA11)				no	0.139047	FALSE	literature, genetic_association	2	trans-MR, trans-coloc	no	no
INHBB	INHBB_EFO_0009795	UKBPPP_2023	biomarkers-30670-both_sexes-irnt	Urea	Urea	0.0604602	0.00559623	3.30482e-27	0.0476003	0.0412128	0.248095	0.0630027	0.00775516	4.51149e-16	3.30482	-27	2.48095	-1	4.51149	-16	2_120649673_G_A	14_94378610_C_T	14_94378610_C_T (SERPINA1,ENSG00000256357,SERPINA2,ENSG00000305540,ENSG00000305557,SERPINA6,SERPINA11,SERPINA10,SERPINA9,SERPINA12)				no		FALSE		4	cis-MR, mixed-MR, cis-coloc, trans-coloc	no	no
INHBB	INHBB_HP_0025328	UKBPPP_2023	icd10-O46-both_sexes	O46 Antepartum haemorrhage, not elsewhere classified	O46 Antepartum haemorrhage, not elsewhere classified	-1.01019	0.159896	2.65357e-10	-0.0129199	0.966431	0.989334	-0.533983	0.267263	0.0457203	2.65357	-10	9.89334	-1	4.57203	-2		17_47689405_G_A	17_47689405_G_A (TBKBP1,ENSG00000264558,ENSG00000300104,KPNB1,KPNB1-DT,TBX21,Y_RNA,OSBPL7,MRPL10,LRRC46)				no		FALSE		2	trans-MR, trans-coloc	no	no
INHBB	INHBB_Haematocrit percentage	UKBPPP_2023	continuous-30030-both_sexes-irnt	Haematocrit percentage	Haematocrit percentage	-0.128534	0.017007	4.10145e-14	0.095944	0.233404	0.681025	-0.117572	0.0212527	3.16459e-08	4.10145	-14	6.81025	-1	3.16459	-8		9_133263362_GCGCCCACCACTA_G	9_133263362_GCGCCCACCACTA_G (ABO,LCN1P1,Y_RNA,OBP2B,LCN1P2,SURF6,Y_RNA,RPL21P81,MED22,RPL7A)				no		FALSE		2	trans-MR, trans-coloc	no	no
INHBC	INHBC_Blood clot, DVT, bronchitis, emphysema, asthma, rhinitis, eczema, allergy diagnosed by doctor	UKBPPP_2023	categorical-6152-both_sexes-100	Blood clot, DVT, bronchitis, emphysema, asthma, rhinitis, eczema, allergy diagnosed by doctor	Blood clot, DVT, bronchitis, emphysema, asthma, rhinitis, eczema, allergy diagnosed by doctor	0.0579813	0.00710619	3.37043e-16	0.0318813	0.0181421	0.0788661	0.0532418	0.0110925	1.58834e-06	3.37043	-16	7.88661	-2	1.58834	-6		10_63318234_C_G	10_63318234_C_G (ENSG00000270421,MIR1296,TATDN1P1,PRELID1P3,JMJD1C-AS2,JMJD1C-AS1,JMJD1C,ENSG00000224412,NRBF2,ENSG00000224301)				no		FALSE		3	cis-MR, mixed-MR, trans-coloc	no	no
INHBC	INHBC_Body-mass index, inverse-rank normalized	UKBPPP_2023	BMI_IRN	Body-mass index, inverse-rank normalized	Body-mass index, inverse-rank normalized	-0.0235575	0.00317487	1.17147e-13	-0.0216616	0.00884799	0.0143573	-0.0179309	0.00522587	0.000600942	1.17147	-13	1.43573	-2	6.00942	-4	12_57568352_G_A	10_63318234_C_G	10_63318234_C_G (ENSG00000270421,MIR1296,TATDN1P1,PRELID1P3,JMJD1C-AS2,JMJD1C-AS1,JMJD1C,ENSG00000224412,NRBF2,ENSG00000224301)				no		FALSE		4	cis-MR, mixed-MR, cis-coloc, trans-coloc	no	no
INHBC	INHBC_D000740	UKBPPP_2023	GCST90002392, GCST90002334, GCST90002384, GCST90002322, GCST90002390, GCST90002404, GCST90002328	Mean corpuscular volume	Anemia	-0.123745	0.0136225	1.04746e-19	0.132927	0.077969	0.088218	-0.11384	0.0193439	3.97976e-09	1.04746	-19	8.8218	-2	3.97976	-9		8_125487789_C_G, 4_3440284_G_C	8_125487789_C_G (TRIB1AL,ENSG00000304067,ENSG00000302425,TRIB1,ENSG00000298859,ENSG00000297565,ENSG00000309230,ENSG00000309211,ENSG00000254431,LINC02964), 4_3440284_G_C (ENSG00000296277,HGFAC,ENSG00000286900,DOK7,LRPAP1,ENSG00000270090,ENSG00000308464,RPL7AP29,ENSG00000293213,ENSG00000248840)				no		TRUE		4	cis-MR, trans-MR, mixed-MR, trans-coloc	no	no
INHBC	INHBC_D001249	UKBPPP_2023	GCST90014325, GCST90038616	Asthma	Asthma	-0.0723845	0.00884365	2.7251e-16	-0.0473703	0.0203509	0.0199295	-0.0544915	0.0139514	9.3916e-05	2.7251	-16	1.99295	-2	9.3916	-5		6_32126816_T_C					no		TRUE		3	cis-MR, mixed-MR, trans-coloc	no	no
INHBC	INHBC_D001778	UKBPPP_2023	GCST90002304	Hematocrit	Blood Coagulation Disorders	-0.0301999	0.00347502	3.60586e-18	-0.0209641	0.00763623	0.00604469	-0.0292364	0.00515551	1.42038e-08	3.60586	-18	6.04469	-3	1.42038	-8				no			no	0.856344	FALSE	genetic_association	1	cis-MR	no	no
INHBC	INHBC_D001791	UKBPPP_2023	GCST90002357, GCST90002402, GCST90002400, GCST90002401, GCST004603, GCST004599, GCST90002346, GCST90002395, GCST004607	Platelet count	Blood Platelet Disorders	0.27166	0.0247374	4.67749e-28	0.0123831	0.273768	0.963922	0.0154912	0.02433	0.524312	4.67749	-28	9.63922	-1	5.24312	-1		2_27508073_T_C	2_27508073_T_C (GCKR,FNDC4,ENSG00000306717,IFT172,SPATA31H1,RNU6-986P,ENSG00000235267,KRTCAP3,ZNF512,NRBP1)				no	0.472285	TRUE	genetic_association	4	cis-MR, trans-MR, mixed-MR, trans-coloc	no	no
INHBC	INHBC_D003071	UKBPPP_2023	GCST006572	Cognitive performance	Cognition	0.0278389	0.00441437	2.8557e-10	0.0261444	0.00905065	0.0038686	0.0208961	0.00686573	0.0023381	2.8557	-10	3.8686	-3	2.3381	-3		6_32996171_G_T					no		FALSE		3	cis-MR, mixed-MR, trans-coloc	no	no
INHBC	INHBC_D003924	UKBPPP_2023	GCST007517, GCST007518	Type 2 diabetes	Diabetes Mellitus, Type 2	-0.712062	0.112576	2.52993e-10							2.52993	-10	0	0	0	0		2_27508073_T_C	2_27508073_T_C (GCKR,FNDC4,ENSG00000306717,IFT172,SPATA31H1,RNU6-986P,ENSG00000235267,KRTCAP3,ZNF512,NRBP1)				no		TRUE		2	trans-MR, trans-coloc	no	no
INHBC	INHBC_D004700	UKBPPP_2023	GCST90012110, GCST90012108, GCST90012111, GCST90012109, GCST90012106, GCST90012107, GCST90012113, GCST90025958, GCST90012102, GCST90012112	Sex hormone-binding globulin levels adjusted for BMI	Endocrine System Diseases	-0.0256351	0.00129712	6.18923e-87	-0.00469048	0.016703	0.778851	-0.0249583	0.00197397	1.21217e-36	6.18923	-87	7.78851	-1	1.21217	-36		19_3375574_A_G, 14_94301859_T_C, 14_94378610_C_T, 2_27508073_T_C	19_3375574_A_G (ENSG00000304357,ENSG00000279599,NFIC,ENSG00000280103,ENSG00000305183,ENSG00000267448,SMIM24,SMIM44,DOHH,ENSG00000297875), 14_94301859_T_C (SERPINA10,SERPINA6,SERPINA2,SERPINA1,ENSG00000256357,ENSG00000305540,ENSG00000305557,PPP4R4,SERPINA11,IFI27L2), 14_94378610_C_T (SERPINA1,ENSG00000256357,SERPINA2,ENSG00000305540,ENSG00000305557,SERPINA6,SERPINA11,SERPINA10,SERPINA9,SERPINA12), 2_27508073_T_C (GCKR,FNDC4,ENSG00000306717,IFT172,SPATA31H1,RNU6-986P,ENSG00000235267,KRTCAP3,ZNF512,NRBP1)				no	0.771886	TRUE	genetic_association	3	cis-MR, mixed-MR, trans-coloc	no	no
INHBC	INHBC_D004909	UKBPPP_2023	GCST90002397	Mean spheric corpuscular volume	Erythrocyte Indices	-0.266679	0.0204882	9.89394e-39	0.133822	0.146046	0.359512	-0.253171	0.0279456	1.31166e-19	9.89394	-39	3.59512	-1	1.31166	-19		2_27508073_T_C	2_27508073_T_C (GCKR,FNDC4,ENSG00000306717,IFT172,SPATA31H1,RNU6-986P,ENSG00000235267,KRTCAP3,ZNF512,NRBP1)				no		FALSE		2	trans-MR, trans-coloc	no	no
INHBC	INHBC_D006073	UKBPPP_2023	GCST90038687	Gout	Gout	0.00421762	0.000398371	3.41699e-26	0.00385202	0.000924211	3.07412e-05	0.00419863	0.000505651	1.0116e-16	3.41699	-26	3.07412	-5	1.0116	-16		2_27508073_T_C	2_27508073_T_C (GCKR,FNDC4,ENSG00000306717,IFT172,SPATA31H1,RNU6-986P,ENSG00000235267,KRTCAP3,ZNF512,NRBP1)				no	0.886212	FALSE	genetic_association	3	cis-MR, mixed-MR, trans-coloc	no	no
INHBC	INHBC_D006402	UKBPPP_2023	GCST90002394	Monocyte percentage of white cells	Hematologic Diseases	0.0274494	0.00308066	5.09187e-19	0.0291884	0.00615634	2.12456e-06	0.0345878	0.00472112	2.36771e-13	5.09187	-19	2.12456	-6	2.36771	-13		2_27508073_T_C	2_27508073_T_C (GCKR,FNDC4,ENSG00000306717,IFT172,SPATA31H1,RNU6-986P,ENSG00000235267,KRTCAP3,ZNF512,NRBP1)	no			no		FALSE		3	cis-MR, mixed-MR, trans-coloc	no	no
INHBC	INHBC_D007360	UKBPPP_2023	GCST006250	Intelligence	Intelligence	0.0356101	0.00512319	3.6329e-12	0.0170825	0.0110605	0.122476	0.0299572	0.00698599	1.80146e-05	3.6329	-12	1.22476	-1	1.80146	-5		10_63318234_C_G	10_63318234_C_G (ENSG00000270421,MIR1296,TATDN1P1,PRELID1P3,JMJD1C-AS2,JMJD1C-AS1,JMJD1C,ENSG00000224412,NRBF2,ENSG00000224301)	no			no		FALSE		3	cis-MR, mixed-MR, trans-coloc	no	no
INHBC	INHBC_D007970	UKBPPP_2023	GCST90002374, GCST90002407	White blood cell count	Leukopenia	0.02577	0.00303692	2.14674e-17	-0.0321392	0.0251291	0.200909	0.0226346	0.0045599	6.91166e-07	2.14674	-17	2.00909	-1	6.91166	-7		2_27508073_T_C	2_27508073_T_C (GCKR,FNDC4,ENSG00000306717,IFT172,SPATA31H1,RNU6-986P,ENSG00000235267,KRTCAP3,ZNF512,NRBP1)				no		TRUE		4	cis-MR, trans-MR, mixed-MR, trans-coloc	no	no
INHBC	INHBC_D008078	UKBPPP_2023	GCST90002412	Low density lipoprotein cholesterol levels	Cholesterol, LDL	0.0326382	0.00278741	1.14421e-31	0.0369723	0.0260102	0.155185	0.0305633	0.00434733	2.06005e-12	1.14421	-31	1.55185	-1	2.06005	-12		8_125487789_C_G	8_125487789_C_G (TRIB1AL,ENSG00000304067,ENSG00000302425,TRIB1,ENSG00000298859,ENSG00000297565,ENSG00000309230,ENSG00000309211,ENSG00000254431,LINC02964)				no	0.79446	FALSE	genetic_association	4	cis-MR, trans-MR, mixed-MR, trans-coloc	no	no
INHBC	INHBC_D008218	UKBPPP_2023	GCST90002316, GCST90002388	Lymphocyte count	Lymphocytosis	0.0274421	0.00347761	2.99531e-15	-0.0119154	0.0218685	0.585845	0.0265825	0.00525062	4.1327e-07	2.99531	-15	5.85845	-1	4.1327	-7		2_27508073_T_C	2_27508073_T_C (GCKR,FNDC4,ENSG00000306717,IFT172,SPATA31H1,RNU6-986P,ENSG00000235267,KRTCAP3,ZNF512,NRBP1)				no		TRUE		3	cis-MR, mixed-MR, trans-coloc	no	no
INHBC	INHBC_D008232	UKBPPP_2023	GCST90002340	Monocyte count	Lymphoproliferative Disorders	0.0412224	0.00312238	8.51703e-40							8.51703	-40	0	0	0	0							no	0.845154	FALSE	genetic_association	2	cis-MR, mixed-MR	no	no
INHBC	INHBC_D009203	UKBPPP_2023	GCST011364	Myocardial infarction	Myocardial Infarction	0.0981895	0.0152873	1.33665e-10	0.0997249	0.0304795	0.0010684	0.111783	0.0236387	2.2583e-06	1.33665	-10	1.0684	-3	2.2583	-6		8_125487789_C_G	8_125487789_C_G (TRIB1AL,ENSG00000304067,ENSG00000302425,TRIB1,ENSG00000298859,ENSG00000297565,ENSG00000309230,ENSG00000309211,ENSG00000254431,LINC02964)				no	0.378279	FALSE	genetic_association	3	cis-MR, mixed-MR, trans-coloc	no	no
INHBC	INHBC_D013921	UKBPPP_2023	GCST90002403, GCST90002363	Red blood cell count	Thrombocytopenia	0.0986537	0.0133396	1.4083e-13	-0.0664422	0.133349	0.618303	0.0878918	0.0193744	5.71944e-06	1.4083	-13	6.18303	-1	5.71944	-6		8_125487789_C_G	8_125487789_C_G (TRIB1AL,ENSG00000304067,ENSG00000302425,TRIB1,ENSG00000298859,ENSG00000297565,ENSG00000309230,ENSG00000309211,ENSG00000254431,LINC02964)				no	0.0451227	TRUE	genetic_association	2	trans-MR, trans-coloc	no	no
INHBC	INHBC_D015519	UKBPPP_2023	GCST006979	Heel bone mineral density	Bone Density	-0.093974	0.012983	4.5462e-13	-0.0154703	0.0819136	0.850202	-0.0550032	0.0183613	0.002739	4.5462	-13	8.50202	-1	2.739	-3		14_94378610_C_T	14_94378610_C_T (SERPINA1,ENSG00000256357,SERPINA2,ENSG00000305540,ENSG00000305557,SERPINA6,SERPINA11,SERPINA10,SERPINA9,SERPINA12)				no		FALSE		2	trans-MR, trans-coloc	no	no
INHBC	INHBC_D044882	UKBPPP_2023	GCST007858	Fasting blood glucose adjusted for BMI	Glucose Metabolism Disorders	-0.337481	0.0524415	1.23172e-10							1.23172	-10	0	0	0	0		2_27508073_T_C	2_27508073_T_C (GCKR,FNDC4,ENSG00000306717,IFT172,SPATA31H1,RNU6-986P,ENSG00000235267,KRTCAP3,ZNF512,NRBP1)				no		FALSE		2	trans-MR, trans-coloc	no	no
INHBC	INHBC_D045262	UKBPPP_2023	GCST90002405	Reticulocyte count	Reticulocytosis	0.0918627	0.0134771	9.34825e-12	-0.0111724	0.176914	0.949646	0.0966945	0.021125	4.71146e-06	9.34825	-12	9.49646	-1	4.71146	-6		2_27508073_T_C	2_27508073_T_C (GCKR,FNDC4,ENSG00000306717,IFT172,SPATA31H1,RNU6-986P,ENSG00000235267,KRTCAP3,ZNF512,NRBP1)				no	0.0812345	FALSE	genetic_association	2	trans-MR, trans-coloc	no	no
INHBC	INHBC_EFO_0000612	UKBPPP_2023	categorical-6150-both_sexes-1, categorical-20002-both_sexes-1075	Vascular/heart problems diagnosed by doctor	myocardial infarction	0.132397	0.0197808	2.18349e-11	0.126634	0.0369803	0.000616201	0.109688	0.0288036	0.000140015	2.18349	-11	6.16201	-4	1.40015	-4		8_125487789_C_G	8_125487789_C_G (TRIB1AL,ENSG00000304067,ENSG00000302425,TRIB1,ENSG00000298859,ENSG00000297565,ENSG00000309230,ENSG00000309211,ENSG00000254431,LINC02964)				no	0.378279	TRUE	genetic_association	2	mixed-MR, trans-coloc	no	no
INHBC	INHBC_EFO_0002950	UKBPPP_2023	icd10-Z34-both_sexes	Z34 Supervision of normal pregnancy	Z34 Supervision of normal pregnancy	1.03333	0.152264	1.14931e-11	-0.0711665	0.830249	0.931691	0.908131	0.248221	0.000253643	1.14931	-11	9.31691	-1	2.53643	-4		10_63318234_C_G	10_63318234_C_G (ENSG00000270421,MIR1296,TATDN1P1,PRELID1P3,JMJD1C-AS2,JMJD1C-AS1,JMJD1C,ENSG00000224412,NRBF2,ENSG00000224301)				no		FALSE		2	trans-MR, trans-coloc	no	no
INHBC	INHBC_EFO_0003956	UKBPPP_2023	categorical-6152-both_sexes-9	Blood clot, DVT, bronchitis, emphysema, asthma, rhinitis, eczema, allergy diagnosed by doctor	seasonal allergic rhinitis	-0.0497851	0.00780207	1.75922e-10	-0.0272346	0.0186417	0.144028	-0.0443088	0.0118807	0.00019189	1.75922	-10	1.44028	-1	1.9189	-4			2_27508073_T_C (GCKR,FNDC4,ENSG00000306717,IFT172,SPATA31H1,RNU6-986P,ENSG00000235267,KRTCAP3,ZNF512,NRBP1)				no		FALSE		2	cis-MR, mixed-MR	no	no
INHBC	INHBC_EFO_0004274	UKBPPP_2023	categorical-20002-both_sexes-1466	Non-cancer illness code, self-reported	gout	0.290943	0.0249672	2.21449e-31	0.261974	0.0648353	5.3313e-05	0.309797	0.0382281	5.32219e-16	2.21449	-31	5.3313	-5	5.32219	-16	12_57161245_G_A	2_27508073_T_C	2_27508073_T_C (GCKR,FNDC4,ENSG00000306717,IFT172,SPATA31H1,RNU6-986P,ENSG00000235267,KRTCAP3,ZNF512,NRBP1)				no	0.886212	FALSE	genetic_association	4	cis-MR, mixed-MR, cis-coloc, trans-coloc	no	no
INHBC	INHBC_EFO_0004305	UKBPPP_2023	continuous-30010-both_sexes-irnt	Red blood cell (erythrocyte) count	Red blood cell (erythrocyte) count	0.102128	0.0137151	9.59452e-14	-0.0712686	0.131037	0.586522	0.10958	0.021122	2.12607e-07	9.59452	-14	5.86522	-1	2.12607	-7		8_125487789_C_G	8_125487789_C_G (TRIB1AL,ENSG00000304067,ENSG00000302425,TRIB1,ENSG00000298859,ENSG00000297565,ENSG00000309230,ENSG00000309211,ENSG00000254431,LINC02964)				no	0.0451227	FALSE	genetic_association	2	trans-MR, trans-coloc	no	no
INHBC	INHBC_EFO_0004309	UKBPPP_2023	continuous-30080-both_sexes-irnt	Platelet count	Platelet count	0.192878	0.0272492	1.4592e-12	-0.0325087	0.383776	0.932494	0.120294	0.0366807	0.00103995	1.4592	-12	9.32494	-1	1.03995	-3		2_27508073_T_C	2_27508073_T_C (GCKR,FNDC4,ENSG00000306717,IFT172,SPATA31H1,RNU6-986P,ENSG00000235267,KRTCAP3,ZNF512,NRBP1)				no	0.472285	FALSE	genetic_association	2	trans-MR, trans-coloc	no	no
INHBC	INHBC_EFO_0004314	UKBPPP_2023	continuous-20150-both_sexes-irnt	Forced expiratory volume in 1-second (FEV1), Best measure	Forced expiratory volume in 1-second (FEV1), Best measure	0.0773477	0.0119566	9.86436e-11	0.0928728	0.0641844	0.147906	0.0677549	0.0184105	0.000233019	9.86436	-11	1.47906	-1	2.33019	-4		14_94301859_T_C	14_94301859_T_C (SERPINA10,SERPINA6,SERPINA2,SERPINA1,ENSG00000256357,ENSG00000305540,ENSG00000305557,PPP4R4,SERPINA11,IFI27L2)				no		FALSE		2	trans-MR, trans-coloc	no	no
INHBC	INHBC_EFO_0004325	UKBPPP_2023	categorical-20110-both_sexes-8	Illnesses of mother	blood pressure	0.041857	0.00680581	7.73918e-10	0.0372069	0.0121971	0.00228493	0.0418775	0.0106511	8.43243e-05	7.73918	-10	2.28493	-3	8.43243	-5	12_57161245_G_A						no		FALSE		3	cis-MR, mixed-MR, cis-coloc	no	no
INHBC	INHBC_EFO_0004340	UKBPPP_2023	continuous-21001-both_sexes-irnt, continuous-23104-both_sexes-irnt	Body mass index (BMI)	Body mass index (BMI)	-0.0287315	0.00371646	1.06793e-14	-0.0132561	0.0100011	0.185016	-0.0145791	0.00641654	0.0230795	1.06793	-14	1.85016	-1	2.30795	-2		14_94301859_T_C	14_94301859_T_C (SERPINA10,SERPINA6,SERPINA2,SERPINA1,ENSG00000256357,ENSG00000305540,ENSG00000305557,PPP4R4,SERPINA11,IFI27L2)				no	0.603508	TRUE	genetic_association	2	mixed-MR, trans-coloc	no	no
INHBC	INHBC_EFO_0004468	UKBPPP_2023	biomarkers-30740-both_sexes-irnt	Glucose	Glucose	0.0397668	0.00358508	1.36737e-28	0.0206731	0.00549423	0.000168095	0.0391673	0.00533817	2.18079e-13	1.36737	-28	1.68095	-4	2.18079	-13	12_57123467_GA_G	2_27508073_T_C	2_27508073_T_C (GCKR,FNDC4,ENSG00000306717,IFT172,SPATA31H1,RNU6-986P,ENSG00000235267,KRTCAP3,ZNF512,NRBP1)	no			no	0.851648	FALSE	genetic_association	4	cis-MR, mixed-MR, cis-coloc, trans-coloc	no	no
INHBC	INHBC_EFO_0004518	UKBPPP_2023	biomarkers-30700-both_sexes-irnt	Creatinine	Creatinine	0.036251	0.00292719	3.18101e-35	0.0328837	0.00712404	3.9143e-06	0.0363544	0.00436936	8.77434e-17	3.18101	-35	3.9143	-6	8.77434	-17	12_57161245_G_A	8_125487789_C_G	8_125487789_C_G (TRIB1AL,ENSG00000304067,ENSG00000302425,TRIB1,ENSG00000298859,ENSG00000297565,ENSG00000309230,ENSG00000309211,ENSG00000254431,LINC02964)	no			no		FALSE		4	cis-MR, mixed-MR, cis-coloc, trans-coloc	no	no
INHBC	INHBC_EFO_0004526	UKBPPP_2023	continuous-30040-both_sexes-irnt	Mean corpuscular volume	Mean corpuscular volume	-0.173077	0.0164495	6.8627e-26	0.103256	0.0972328	0.288259	-0.15301	0.0253748	1.63951e-09	6.8627	-26	2.88259	-1	1.63951	-9		2_27508073_T_C	2_27508073_T_C (GCKR,FNDC4,ENSG00000306717,IFT172,SPATA31H1,RNU6-986P,ENSG00000235267,KRTCAP3,ZNF512,NRBP1)				no		FALSE		2	trans-MR, trans-coloc	no	no
INHBC	INHBC_EFO_0004527	UKBPPP_2023	continuous-30050-both_sexes-irnt	Mean corpuscular haemoglobin	Mean corpuscular haemoglobin	-0.0965106	0.014864	8.42021e-11	0.159659	0.101777	0.116717	-0.0956959	0.0227262	2.54452e-05	8.42021	-11	1.16717	-1	2.54452	-5		6_32126816_T_C					no		FALSE		2	trans-MR, trans-coloc	no	no
INHBC	INHBC_EFO_0004530	UKBPPP_2023	biomarkers-30870-both_sexes-irnt	Triglycerides	Triglycerides	0.0399055	0.00346661	1.15578e-30	0.00772267	0.0424229	0.855551	0.0386379	0.00542053	1.01781e-12	1.15578	-30	8.55551	-1	1.01781	-12	12_57161245_G_A	8_125487789_C_G	8_125487789_C_G (TRIB1AL,ENSG00000304067,ENSG00000302425,TRIB1,ENSG00000298859,ENSG00000297565,ENSG00000309230,ENSG00000309211,ENSG00000254431,LINC02964)				no	0.949892	FALSE	genetic_association	4	cis-MR, mixed-MR, cis-coloc, trans-coloc	no	no
INHBC	INHBC_EFO_0004531	UKBPPP_2023	biomarkers-30880-both_sexes-irnt	Urate	Urate	0.0853782	0.00314073	9.99e-163	0.0839313	0.0162254	2.30554e-07	0.0847735	0.00525339	1.40429e-58	9.99	-163	2.30554	-7	1.40429	-58	12_57123467_GA_G	2_27508073_T_C	2_27508073_T_C (GCKR,FNDC4,ENSG00000306717,IFT172,SPATA31H1,RNU6-986P,ENSG00000235267,KRTCAP3,ZNF512,NRBP1)				no	0.902794	FALSE	genetic_association	4	cis-MR, mixed-MR, cis-coloc, trans-coloc	no	no
INHBC	INHBC_EFO_0004533	UKBPPP_2023	biomarkers-30610-both_sexes-irnt	Alkaline phosphatase	Alkaline phosphatase	0.0364521	0.00384269	2.39866e-21	0.0791621	0.0344562	0.0215918	0.0434034	0.00610249	1.14035e-12	2.39866	-21	2.15918	-2	1.14035	-12	12_57533770_CA_C	14_94301859_T_C	14_94301859_T_C (SERPINA10,SERPINA6,SERPINA2,SERPINA1,ENSG00000256357,ENSG00000305540,ENSG00000305557,PPP4R4,SERPINA11,IFI27L2)				no	0.78811	FALSE	genetic_association	4	cis-MR, mixed-MR, cis-coloc, trans-coloc	no	no
INHBC	INHBC_EFO_0004535	UKBPPP_2023	biomarkers-30600-both_sexes-irnt	Albumin	Albumin	0.0437161	0.00352157	2.19979e-35	0.0250952	0.027342	0.358711	0.0434337	0.00537918	6.78088e-16	2.19979	-35	3.58711	-1	6.78088	-16	12_57199050_T_C	14_94301859_T_C	14_94301859_T_C (SERPINA10,SERPINA6,SERPINA2,SERPINA1,ENSG00000256357,ENSG00000305540,ENSG00000305557,PPP4R4,SERPINA11,IFI27L2)				no		FALSE		4	cis-MR, mixed-MR, cis-coloc, trans-coloc	no	no
INHBC	INHBC_EFO_0004541	UKBPPP_2023	biomarkers-30750-both_sexes-irnt	Glycated haemoglobin (HbA1c)	Glycated haemoglobin (HbA1c)	0.035246	0.00361456	1.82477e-22	0.0252817	0.0145196	0.0816475	0.0326394	0.00558873	5.2134e-09	1.82477	-22	8.16475	-2	5.2134	-9	12_57161245_G_A	8_125487789_C_G	8_125487789_C_G (TRIB1AL,ENSG00000304067,ENSG00000302425,TRIB1,ENSG00000298859,ENSG00000297565,ENSG00000309230,ENSG00000309211,ENSG00000254431,LINC02964)				no	0.766087	FALSE	genetic_association	4	cis-MR, mixed-MR, cis-coloc, trans-coloc	no	no
INHBC	INHBC_EFO_0004570	UKBPPP_2023	biomarkers-30660-both_sexes-irnt	Direct bilirubin	Direct bilirubin	-0.0281038	0.00415472	1.33962e-11	-0.0298001	0.0124972	0.0171002	-0.0266639	0.00610587	1.26006e-05	1.33962	-11	1.71002	-2	1.26006	-5	12_57533770_CA_C	14_94301859_T_C	14_94301859_T_C (SERPINA10,SERPINA6,SERPINA2,SERPINA1,ENSG00000256357,ENSG00000305540,ENSG00000305557,PPP4R4,SERPINA11,IFI27L2)				no	0.695616	FALSE	genetic_association	4	cis-MR, mixed-MR, cis-coloc, trans-coloc	no	no
INHBC	INHBC_EFO_0004611	UKBPPP_2023	continuous-LDLC-both_sexes-medadj_irnt, continuous-LDLC-both_sexes-medadj_raw, biomarkers-30780-both_sexes-irnt	LDL direct, adjusted by medication	LDL direct, adjusted by medication	0.0325274	0.00358731	1.21953e-19	0.0416278	0.0294055	0.156879	0.0348286	0.0054322	1.44093e-10	1.21953	-19	1.56879	-1	1.44093	-10	12_57676304_A_G, 12_57533770_CA_C	8_125487789_C_G	8_125487789_C_G (TRIB1AL,ENSG00000304067,ENSG00000302425,TRIB1,ENSG00000298859,ENSG00000297565,ENSG00000309230,ENSG00000309211,ENSG00000254431,LINC02964)				no	0.79446	TRUE	genetic_association	5	cis-MR, trans-MR, mixed-MR, cis-coloc, trans-coloc	no	no
INHBC	INHBC_EFO_0004612	UKBPPP_2023	biomarkers-30760-both_sexes-irnt	HDL cholesterol	HDL cholesterol	-0.0641894	0.00409307	1.99438e-55	-0.0447618	0.0108897	3.94836e-05	-0.0602098	0.00681368	9.86656e-19	1.99438	-55	3.94836	-5	9.86656	-19	12_57817720_T_C	10_63318234_C_G	10_63318234_C_G (ENSG00000270421,MIR1296,TATDN1P1,PRELID1P3,JMJD1C-AS2,JMJD1C-AS1,JMJD1C,ENSG00000224412,NRBF2,ENSG00000224301)	no			no	0.936131	FALSE	genetic_association	4	cis-MR, mixed-MR, cis-coloc, trans-coloc	no	no
INHBC	INHBC_EFO_0004614	UKBPPP_2023	biomarkers-30630-both_sexes-irnt	Apolipoprotein A	Apolipoprotein A	-0.0689324	0.00407578	3.62962e-64	-0.0473657	0.0105674	7.38686e-06	-0.0533194	0.00664744	1.04845e-15	3.62962	-64	7.38686	-6	1.04845	-15	12_57817720_T_C	2_27508073_T_C	2_27508073_T_C (GCKR,FNDC4,ENSG00000306717,IFT172,SPATA31H1,RNU6-986P,ENSG00000235267,KRTCAP3,ZNF512,NRBP1)	no			no	0.896606	FALSE	genetic_association	5	cis-MR, trans-MR, mixed-MR, cis-coloc, trans-coloc	no	no
INHBC	INHBC_EFO_0004615	UKBPPP_2023	biomarkers-30640-both_sexes-irnt	Apolipoprotein B	Apolipoprotein B	0.0263121	0.00348772	4.5503e-14	0.0251048	0.0238602	0.292724	0.025877	0.00585949	1.00427e-05	4.5503	-14	2.92724	-1	1.00427	-5	12_57533770_CA_C	8_125487789_C_G	8_125487789_C_G (TRIB1AL,ENSG00000304067,ENSG00000302425,TRIB1,ENSG00000298859,ENSG00000297565,ENSG00000309230,ENSG00000309211,ENSG00000254431,LINC02964)				no	0.8272	FALSE	genetic_association	4	cis-MR, mixed-MR, cis-coloc, trans-coloc	no	no
INHBC	INHBC_EFO_0004617	UKBPPP_2023	biomarkers-30720-both_sexes-irnt	Cystatin C	Cystatin C	0.0445812	0.00349061	2.35765e-37	0.0392209	0.00645904	1.26131e-09	0.046108	0.00548671	4.33095e-17	2.35765	-37	1.26131	-9	4.33095	-17	12_57798551_A_G	14_94301859_T_C	14_94301859_T_C (SERPINA10,SERPINA6,SERPINA2,SERPINA1,ENSG00000256357,ENSG00000305540,ENSG00000305557,PPP4R4,SERPINA11,IFI27L2)	no			no	0.673573	FALSE	genetic_association	4	cis-MR, mixed-MR, cis-coloc, trans-coloc	no	no
INHBC	INHBC_EFO_0004627	UKBPPP_2023	biomarkers-30770-both_sexes-irnt	IGF-1	IGF-1	0.0388391	0.0038906	1.81267e-23	0.044327	0.0206788	0.032065	0.0372073	0.00635038	4.65502e-09	1.81267	-23	3.2065	-2	4.65502	-9	12_57568352_G_A	2_27508073_T_C	2_27508073_T_C (GCKR,FNDC4,ENSG00000306717,IFT172,SPATA31H1,RNU6-986P,ENSG00000235267,KRTCAP3,ZNF512,NRBP1)				no	0.107081	FALSE	genetic_association	4	cis-MR, mixed-MR, cis-coloc, trans-coloc	no	no
INHBC	INHBC_EFO_0004631	UKBPPP_2023	biomarkers-30890-both_sexes-irnt	Vitamin D	Vitamin D	-0.0212543	0.003374	2.9874e-10	-0.0206938	0.00780754	0.00803739	-0.0239572	0.0055741	1.72386e-05	2.9874	-10	8.03739	-3	1.72386	-5		2_27508073_T_C	2_27508073_T_C (GCKR,FNDC4,ENSG00000306717,IFT172,SPATA31H1,RNU6-986P,ENSG00000235267,KRTCAP3,ZNF512,NRBP1)				no		FALSE		2	mixed-MR, trans-coloc	no	no
INHBC	INHBC_EFO_0004736	UKBPPP_2023	biomarkers-30650-both_sexes-irnt	Aspartate aminotransferase	Aspartate aminotransferase	-0.0438381	0.0033893	2.88385e-38	-0.050297	0.00798467	2.99194e-10	-0.0435661	0.00581502	6.78375e-14	2.88385	-38	2.99194	-10	6.78375	-14	12_57161245_G_A	14_94301859_T_C	14_94301859_T_C (SERPINA10,SERPINA6,SERPINA2,SERPINA1,ENSG00000256357,ENSG00000305540,ENSG00000305557,PPP4R4,SERPINA11,IFI27L2)	no			no	0.854071	FALSE	genetic_association	4	cis-MR, mixed-MR, cis-coloc, trans-coloc	no	no
INHBC	INHBC_EFO_0004838	UKBPPP_2023	biomarkers-30680-both_sexes-irnt	Calcium	Calcium	0.32659	0.0276548	3.48514e-32	0.303142	0.215555	0.159626	0.125358	0.0334001	0.000174565	3.48514	-32	1.59626	-1	1.74565	-4	12_57676304_A_G	14_94301859_T_C	14_94301859_T_C (SERPINA10,SERPINA6,SERPINA2,SERPINA1,ENSG00000256357,ENSG00000305540,ENSG00000305557,PPP4R4,SERPINA11,IFI27L2)				no		FALSE		5	cis-MR, trans-MR, mixed-MR, cis-coloc, trans-coloc	no	no
INHBC	INHBC_EFO_0004908	UKBPPP_2023	biomarkers-30850-both_sexes-irnt	Testosterone	Testosterone	-0.0118887	0.00190752	4.58913e-10	-0.00670453	0.00381886	0.0791502	-0.00805204	0.00303714	0.00802083	4.58913	-10	7.91502	-2	8.02083	-3	12_57533770_CA_C			no			no	0.713059	FALSE	genetic_association	2	cis-MR, cis-coloc	no	no
INHBC	INHBC_EFO_0004995	UKBPPP_2023	continuous-23124-both_sexes-irnt, continuous-23120-both_sexes-irnt	Arm fat mass (left)	Arm fat mass (left)	-0.0233165	0.00367169	2.14835e-10	-0.00590292	0.0102259	0.563768	-0.0157539	0.00623997	0.0115807	2.14835	-10	5.63768	-1	1.15807	-2		2_27508073_T_C	2_27508073_T_C (GCKR,FNDC4,ENSG00000306717,IFT172,SPATA31H1,RNU6-986P,ENSG00000235267,KRTCAP3,ZNF512,NRBP1)				no		TRUE		3	cis-MR, mixed-MR, trans-coloc	no	no
INHBC	INHBC_EFO_0005091	UKBPPP_2023	continuous-30130-both_sexes-irnt	Monocyte count	Monocyte count	0.0305134	0.0035053	3.17715e-18	0.0293758	0.00769871	0.000135808	0.0343252	0.00535087	1.40943e-10	3.17715	-18	1.35808	-4	1.40943	-10	12_57199050_T_C	2_27508073_T_C	2_27508073_T_C (GCKR,FNDC4,ENSG00000306717,IFT172,SPATA31H1,RNU6-986P,ENSG00000235267,KRTCAP3,ZNF512,NRBP1)	no			no	0.845154	FALSE	genetic_association	4	cis-MR, mixed-MR, cis-coloc, trans-coloc	no	no
INHBC	INHBC_EFO_0005208	UKBPPP_2023	continuous-eGFRcys-both_sexes-irnt, continuous-eGFRcreacys-both_sexes-irnt, continuous-eGFR-both_sexes-irnt	Estimated glomerular filtration rate, serum creatinine + cystain C	Estimated glomerular filtration rate, serum creatinine + cystain C	-0.0332452	0.0022121	4.75822e-51	-0.0283258	0.00420597	1.64311e-11	-0.0317656	0.00347157	5.68215e-20	4.75822	-51	1.64311	-11	5.68215	-20	12_57161245_G_A, 12_57676304_A_G	14_94301859_T_C, 8_125487789_C_G	14_94301859_T_C (SERPINA10,SERPINA6,SERPINA2,SERPINA1,ENSG00000256357,ENSG00000305540,ENSG00000305557,PPP4R4,SERPINA11,IFI27L2), 8_125487789_C_G (TRIB1AL,ENSG00000304067,ENSG00000302425,TRIB1,ENSG00000298859,ENSG00000297565,ENSG00000309230,ENSG00000309211,ENSG00000254431,LINC02964)	no			no		TRUE		4	cis-MR, mixed-MR, cis-coloc, trans-coloc	no	no
INHBC	INHBC_EFO_0005230	UKBPPP_2023	continuous-20506-both_sexes	Recent feelings or nervousness or anxiety	Recent feelings or nervousness or anxiety	0.0273862	0.004078	1.87302e-11	0.0100049	0.00663829	0.131773	0.0109916	0.0056519	0.0518041	1.87302	-11	1.31773	-1	5.18041	-2				no			no		FALSE		2	cis-MR, mixed-MR	no	no
INHBC	INHBC_EFO_0005763	UKBPPP_2023	continuous-PP-both_sexes-combined_irnt, continuous-PP-both_sexes-combined_medadj_irnt, continuous-PP-both_sexes-auto_irnt, continuous-PP-both_sexes-auto_medadj_irnt, continuous-PP-both_sexes-combined_medadj_raw, continuous-PP-both_sexes-combined_raw, continuous-PP-both_sexes-auto_medadj_raw, continuous-PP-both_sexes-auto_raw	Pulse pressure, combined automated + manual reading	Pulse pressure, combined automated + manual reading	0.030221	0.00338558	4.40157e-19	0.0177472	0.00700029	0.0112383	0.026188	0.0053379	9.29328e-07	4.40157	-19	1.12383	-2	9.29328	-7	12_57533770_CA_C, 12_57285448_T_A	8_125487789_C_G, 14_94378610_C_T	8_125487789_C_G (TRIB1AL,ENSG00000304067,ENSG00000302425,TRIB1,ENSG00000298859,ENSG00000297565,ENSG00000309230,ENSG00000309211,ENSG00000254431,LINC02964), 14_94378610_C_T (SERPINA1,ENSG00000256357,SERPINA2,ENSG00000305540,ENSG00000305557,SERPINA6,SERPINA11,SERPINA10,SERPINA9,SERPINA12)	no			no	0.485628	TRUE	genetic_association	4	cis-MR, mixed-MR, cis-coloc, trans-coloc	no	no
INHBC	INHBC_EFO_0006335	UKBPPP_2023	continuous-SBP-both_sexes-combined_raw, continuous-SBP-both_sexes-combined_irnt, continuous-4080-both_sexes-irnt, continuous-SBP-both_sexes-combined_medadj_raw, continuous-SBP-both_sexes-auto_medadj_irnt	Systolic blood pressure, combined automated + manual reading	Systolic blood pressure, combined automated + manual reading	0.446117	0.0614935	4.02556e-13	0.175588	0.14384	0.222193	0.39318	0.0966862	4.77118e-05	4.02556	-13	2.22193	-1	4.77118	-5	12_57219990_C_T, 12_57220435_C_T	14_94378610_C_T, 14_94301859_T_C	14_94378610_C_T (SERPINA1,ENSG00000256357,SERPINA2,ENSG00000305540,ENSG00000305557,SERPINA6,SERPINA11,SERPINA10,SERPINA9,SERPINA12), 14_94301859_T_C (SERPINA10,SERPINA6,SERPINA2,SERPINA1,ENSG00000256357,ENSG00000305540,ENSG00000305557,PPP4R4,SERPINA11,IFI27L2)				no		TRUE		4	cis-MR, mixed-MR, cis-coloc, trans-coloc	no	no
INHBC	INHBC_EFO_0007010	UKBPPP_2023	categorical-20003-both_sexes-1140875408	Treatment/medication code	drug use measurement	0.267789	0.0275154	2.19514e-22	0.228313	0.0588205	0.000103805	0.271538	0.0406791	2.47032e-11	2.19514	-22	1.03805	-4	2.47032	-11	12_57161245_G_A	2_27508073_T_C	2_27508073_T_C (GCKR,FNDC4,ENSG00000306717,IFT172,SPATA31H1,RNU6-986P,ENSG00000235267,KRTCAP3,ZNF512,NRBP1)				no	0.44684	FALSE	genetic_association	4	cis-MR, mixed-MR, cis-coloc, trans-coloc	no	no
INHBC	INHBC_EFO_0007781	UKBPPP_2023	continuous-20497-both_sexes, continuous-20498-both_sexes	Repeated disturbing thoughts of stressful experience in past month	Repeated disturbing thoughts of stressful experience in past month	0.026082	0.00385424	1.31392e-11	0.0142957	0.00627548	0.0227247	0.0156025	0.0059124	0.00831661	1.31392	-11	2.27247	-2	8.31661	-3							no		TRUE		2	cis-MR, mixed-MR	no	no
INHBC	INHBC_EFO_0007984	UKBPPP_2023	continuous-30110-both_sexes-irnt	Platelet distribution width	Platelet distribution width	0.0278651	0.0039071	9.89838e-13	0.0318738	0.0170185	0.0610834	0.030017	0.00675427	8.82426e-06	9.89838	-13	6.10834	-2	8.82426	-6		10_63318234_C_G	10_63318234_C_G (ENSG00000270421,MIR1296,TATDN1P1,PRELID1P3,JMJD1C-AS2,JMJD1C-AS1,JMJD1C,ENSG00000224412,NRBF2,ENSG00000224301)				no		FALSE		3	cis-MR, mixed-MR, trans-coloc	no	no
INHBC	INHBC_EFO_0007989	UKBPPP_2023	continuous-30190-both_sexes-irnt	Monocyte percentage	Monocyte percentage	0.026119	0.0033171	3.43402e-15	0.0525346	0.0145214	0.00029718	0.0253936	0.00514306	7.91509e-07	3.43402	-15	2.9718	-4	7.91509	-7		2_27508073_T_C	2_27508073_T_C (GCKR,FNDC4,ENSG00000306717,IFT172,SPATA31H1,RNU6-986P,ENSG00000235267,KRTCAP3,ZNF512,NRBP1)				no		FALSE		3	cis-MR, mixed-MR, trans-coloc	no	no
INHBC	INHBC_EFO_0008568	UKBPPP_2023	continuous-20517-both_sexes	Trouble falling or staying asleep, or sleeping too much	Trouble falling or staying asleep, or sleeping too much	0.0303323	0.00478391	2.29053e-10	0.02542	0.00735696	0.000549833	0.0288558	0.00779138	0.000212596	2.29053	-10	5.49833	-4	2.12596	-4			1_107076622_T_C (ENSG00000294279,PRMT6,ENSG00000302874,ENSG00000289612,NTNG1,LINC01661,MTCO1P14,MTATP6P14,ENSG00000270976,NDUFA4P1)				no		FALSE		1	mixed-MR	no	no
INHBC	INHBC_EFO_0009188	UKBPPP_2023	continuous-30070-both_sexes-irnt	Red blood cell (erythrocyte) distribution width	Red blood cell (erythrocyte) distribution width	0.0242684	0.00360752	1.73018e-11	0.0362278	0.00955738	0.000150312	0.0252604	0.00634037	6.77485e-05	1.73018	-11	1.50312	-4	6.77485	-5	12_56640231_A_AT			no			no	0.0812086	FALSE	genetic_association	2	cis-MR, cis-coloc	no	no
INHBC	INHBC_EFO_0009589	UKBPPP_2023	continuous-20520-both_sexes	Recent worrying too much about different things	Recent worrying too much about different things	0.0282759	0.00352232	9.93549e-16	0.0174345	0.0063698	0.00619929	0.0228412	0.0054743	3.01356e-05	9.93549	-16	6.19929	-3	3.01356	-5							no		FALSE		2	cis-MR, mixed-MR	no	no
INHBC	INHBC_EFO_0009786	UKBPPP_2023	icd10-Z51-both_sexes	Z51 Other medical care	Z51 Other medical care	-0.0751493	0.0114674	5.62691e-11	-0.0470982	0.0210779	0.0254514	-0.0868635	0.0201621	1.64548e-05	5.62691	-11	2.54514	-2	1.64548	-5	12_57062360_G_A	6_32996171_G_T					no		FALSE		4	cis-MR, mixed-MR, cis-coloc, trans-coloc	no	no
INHBC	INHBC_EFO_0009795	UKBPPP_2023	biomarkers-30670-both_sexes-irnt	Urea	Urea	0.0417568	0.0034245	3.36458e-34	0.0457077	0.0098439	3.4297e-06	0.0448008	0.00525001	1.42041e-17	3.36458	-34	3.4297	-6	1.42041	-17	12_57161245_G_A	14_94301859_T_C	14_94301859_T_C (SERPINA10,SERPINA6,SERPINA2,SERPINA1,ENSG00000256357,ENSG00000305540,ENSG00000305557,PPP4R4,SERPINA11,IFI27L2)				no		FALSE		4	cis-MR, mixed-MR, cis-coloc, trans-coloc	no	no
INHBC	INHBC_EFO_0010701	UKBPPP_2023	GCST90002396	Mean reticulocyte volume	Mean reticulocyte volume	-0.117601	0.0153651	1.95135e-14	-0.0282482	0.181213	0.876124	-0.1523	0.0259179	4.19652e-09	1.95135	-14	8.76124	-1	4.19652	-9		2_27508073_T_C	2_27508073_T_C (GCKR,FNDC4,ENSG00000306717,IFT172,SPATA31H1,RNU6-986P,ENSG00000235267,KRTCAP3,ZNF512,NRBP1)				no		FALSE		2	trans-MR, trans-coloc	no	no
INHBC	INHBC_EFO_0011011	UKBPPP_2023	continuous-20015-both_sexes-irnt	Sitting height	Sitting height	0.0373388	0.00337109	1.63685e-28	0.0384668	0.0195003	0.0485382	0.0270918	0.0055053	8.60855e-07	1.63685	-28	4.85382	-2	8.60855	-7		14_94301859_T_C	14_94301859_T_C (SERPINA10,SERPINA6,SERPINA2,SERPINA1,ENSG00000256357,ENSG00000305540,ENSG00000305557,PPP4R4,SERPINA11,IFI27L2)				no		FALSE		3	cis-MR, mixed-MR, trans-coloc	no	no
INHBC	INHBC_Gout, strict definition	UKBPPP_2023	GOUT_STRICT	Gout, strict definition	Gout, strict definition	0.144038	0.0228808	3.07067e-10	0.154792	0.0374762	3.62137e-05	0.177715	0.0357992	6.89814e-07	3.07067	-10	3.62137	-5	6.89814	-7	12_57161245_G_A	2_27508073_T_C	2_27508073_T_C (GCKR,FNDC4,ENSG00000306717,IFT172,SPATA31H1,RNU6-986P,ENSG00000235267,KRTCAP3,ZNF512,NRBP1)	no			no		FALSE		4	cis-MR, mixed-MR, cis-coloc, trans-coloc	no	no
INHBC	INHBC_HP_0000737	UKBPPP_2023	continuous-20505-both_sexes	Recent easy annoyance or irritability	Recent easy annoyance or irritability	0.0278804	0.00331376	3.97865e-17	0.0166258	0.00543719	0.00222968	0.0225412	0.00507752	9.02028e-06	3.97865	-17	2.22968	-3	9.02028	-6	12_57062360_G_A		2_27508073_T_C (GCKR,FNDC4,ENSG00000306717,IFT172,SPATA31H1,RNU6-986P,ENSG00000235267,KRTCAP3,ZNF512,NRBP1)				no		FALSE		3	cis-MR, mixed-MR, cis-coloc	no	no
INHBC	INHBC_HP_0025328	UKBPPP_2023	icd10-O46-both_sexes	O46 Antepartum haemorrhage, not elsewhere classified	O46 Antepartum haemorrhage, not elsewhere classified	1.02851	0.139012	1.37479e-13	-0.480439	0.780174	0.53802	0.589712	0.225482	0.00891377	1.37479	-13	5.3802	-1	8.91377	-3		6_32126816_T_C					no		FALSE		2	trans-MR, trans-coloc	no	no
INHBC	INHBC_Haematocrit percentage	UKBPPP_2023	continuous-30030-both_sexes-irnt	Haematocrit percentage	Haematocrit percentage	-0.0276238	0.00303211	8.20661e-20	-0.0294075	0.00662538	9.05425e-06	-0.0275135	0.00485767	1.47952e-08	8.20661	-20	9.05425	-6	1.47952	-8	12_57161245_G_A			no			no		FALSE		2	cis-MR, cis-coloc	no	no
INHBC	INHBC_MONDO_0004979	UKBPPP_2023	categorical-20002-both_sexes-1111, icd10-J45-both_sexes, phecode-495-both_sexes, categorical-6152-both_sexes-8	Non-cancer illness code, self-reported	asthma	-0.073675	0.00996598	1.43935e-13	-0.0411995	0.0274636	0.133576	-0.0549029	0.0160726	0.000635666	1.43935	-13	1.33576	-1	6.35666	-4	12_56801341_CT_C		10_63318234_C_G (ENSG00000270421,MIR1296,TATDN1P1,PRELID1P3,JMJD1C-AS2,JMJD1C-AS1,JMJD1C,ENSG00000224412,NRBF2,ENSG00000224301)				no		TRUE		3	cis-MR, mixed-MR, cis-coloc	no	no
INHBC	INHBC_Mean reticulocyte volume	UKBPPP_2023	continuous-30260-both_sexes-irnt	Mean reticulocyte volume	Mean reticulocyte volume	-0.123309	0.0174943	1.80826e-12	-0.0699149	0.207073	0.735638	-0.160666	0.0266729	1.70609e-09	1.80826	-12	7.35638	-1	1.70609	-9		2_27508073_T_C	2_27508073_T_C (GCKR,FNDC4,ENSG00000306717,IFT172,SPATA31H1,RNU6-986P,ENSG00000235267,KRTCAP3,ZNF512,NRBP1)				no		FALSE		2	trans-MR, trans-coloc	no	no
INHBC	INHBC_Mean sphered cell volume	UKBPPP_2023	continuous-30270-both_sexes-irnt	Mean sphered cell volume	Mean sphered cell volume	-0.228174	0.0224368	2.70938e-24	0.105087	0.167003	0.529183	-0.169516	0.0306481	3.18359e-08	2.70938	-24	5.29183	-1	3.18359	-8		2_27508073_T_C	2_27508073_T_C (GCKR,FNDC4,ENSG00000306717,IFT172,SPATA31H1,RNU6-986P,ENSG00000235267,KRTCAP3,ZNF512,NRBP1)				no		FALSE		2	trans-MR, trans-coloc	no	no
INHBC	INHBC_Neuroticism score	UKBPPP_2023	continuous-20127-both_sexes-irnt	Neuroticism score	Neuroticism score	0.0264263	0.00390959	1.38624e-11	0.00534375	0.00694717	0.441776	0.0130061	0.00646889	0.0443719	1.38624	-11	4.41776	-1	4.43719	-2		6_32126816_T_C		no			no		FALSE		3	cis-MR, mixed-MR, trans-coloc	no	no
INHBC	INHBC_Potassium in urine	UKBPPP_2023	continuous-30520-both_sexes-irnt	Potassium in urine	Potassium in urine	-0.0186224	0.00289485	1.25155e-10	-0.0229548	0.00518675	9.61426e-06	-0.018831	0.00477963	8.15387e-05	1.25155	-10	9.61426	-6	8.15387	-5	12_57199050_T_C	6_30969955_A_G		no			no		FALSE		4	cis-MR, mixed-MR, cis-coloc, trans-coloc	no	no
INHBC	INHBC_Seated height	UKBPPP_2023	continuous-51-both_sexes-irnt	Seated height	Seated height	0.0235591	0.00310913	3.52596e-14	0.026672	0.0147196	0.069985	0.0159628	0.00453963	0.000437565	3.52596	-14	6.9985	-2	4.37565	-4	12_56991369_T_C	2_27508073_T_C	2_27508073_T_C (GCKR,FNDC4,ENSG00000306717,IFT172,SPATA31H1,RNU6-986P,ENSG00000235267,KRTCAP3,ZNF512,NRBP1)				no		FALSE		4	cis-MR, mixed-MR, cis-coloc, trans-coloc	no	no
INHBC	INHBC_Types of physical activity in last 4 weeks	UKBPPP_2023	categorical-6164-both_sexes-4, categorical-6164-both_sexes-5	Types of physical activity in last 4 weeks	Types of physical activity in last 4 weeks	0.0441313	0.00619633	1.06241e-12	0.0345066	0.0114995	0.00269351	0.0386514	0.00969771	6.73054e-05	1.06241	-12	2.69351	-3	6.73054	-5	12_57095833_T_C, 12_57062360_G_A			no			no		TRUE		3	cis-MR, mixed-MR, cis-coloc	no	no
INHBC	INHBC_Vitamin and mineral supplements	UKBPPP_2023	categorical-6155-both_sexes-7	Vitamin and mineral supplements	Vitamin and mineral supplements	0.0499618	0.00739344	1.40305e-11	0.0484843	0.0138033	0.000443882	0.0478707	0.0121837	8.52754e-05	1.40305	-11	4.43882	-4	8.52754	-5	12_56801341_CT_C		12_56006315_CT_C (SUOX,IKZF4,ENSG00000237493,RAB5B,ENSG00000257449,RPS26,ENSG00000258554,CDK2,PMEL,ERBB3)				no		FALSE		3	cis-MR, mixed-MR, cis-coloc	no	no
INHBC	INHBC_Weight, inverse-rank normalized	UKBPPP_2023	WEIGHT_IRN	Weight, inverse-rank normalized	Weight, inverse-rank normalized	-0.0228498	0.00285262	1.14598e-15	-0.0195909	0.00876559	0.0254188	-0.0200589	0.00449685	8.17088e-06	1.14598	-15	2.54188	-2	8.17088	-6		7_73602532_T_C	7_73602532_T_C (ENSG00000274080,MLXIPL,TBL2,BCL7B,VPS37D,BAZ1B,DNAJC30,BUD23,RNU6-1198P,MIR4284)				no		FALSE		3	cis-MR, mixed-MR, trans-coloc	no	no
INPP1	INPP1_D000740	UKBPPP_2023	GCST90002369	Red cell distribution width	Anemia	-0.132326	0.0210827	3.4628e-10	-0.921175	0.441388	0.0368887	-0.124977	0.0255582	1.00901e-06	3.4628	-10	3.68887	-2	1.00901	-6			7_106731773_C_G (ENSG00000243797,LINC02577,RNA5SP236,ENSG00000302432,CCDC71L,ENSG00000294198,ENSG00000286013,CTB-30L5.1,PIK3CG,ENSG00000290116)				no		FALSE		1	trans-MR	no	no
INPP1	INPP1_D001249	UKBPPP_2023	GCST007431	Lung function (FEV1/FVC)	Asthma	-0.15572	0.0252556	7.01469e-10	-1.52862	0.807014	0.0582035	-0.192786	0.045202	1.99923e-05	7.01469	-10	5.82035	-2	1.99923	-5		10_63344740_A_G	10_63344740_A_G (ENSG00000270421,MIR1296,PRELID1P3,JMJD1C-AS2,JMJD1C-AS1,JMJD1C,TATDN1P1,ENSG00000224412,REEP3,NRBF2)				no		FALSE		2	trans-MR, trans-coloc	no	no
INPP1	INPP1_D001791	UKBPPP_2023	GCST004599, GCST004616, GCST90002346, GCST90002395, GCST004607	Mean platelet volume	Blood Platelet Disorders	-1.89561	0.172334	3.83712e-28	-10.5762	8.16057	0.194972	-2.36378	0.235874	1.22814e-23	3.83712	-28	1.94972	-1	1.22814	-23		3_56815721_T_C, 8_105569300_A_T	3_56815721_T_C (ENSG00000298507,ARHGEF3,ENSG00000296096,ARHGEF3-AS1,TASOR,ENSG00000307053,SPATA12,CCDC66,ENSG00000272202,ENSG00000297895), 8_105569300_A_T (ENSG00000254141,ENSG00000253420,RPL12P24,ENSG00000294727,ZFPM2,ENSG00000253526,ENSG00000243171,Y_RNA,TMCC1P1,LINC03084)				no		TRUE		3	trans-MR, mixed-MR, trans-coloc	no	no
INPP1	INPP1_D006402	UKBPPP_2023	GCST90002292, GCST90002379	Basophil count	Hematologic Diseases	0.217496	0.0310166	2.34517e-12	-0.562756	0.956796	0.55642	0.179803	0.0390514	4.13935e-06	2.34517	-12	5.5642	-1	4.13935	-6		8_105569300_A_T	8_105569300_A_T (ENSG00000254141,ENSG00000253420,RPL12P24,ENSG00000294727,ZFPM2,ENSG00000253526,ENSG00000243171,Y_RNA,TMCC1P1,LINC03084)				no		TRUE		2	trans-MR, trans-coloc	no	no
INPP1	INPP1_D007970	UKBPPP_2023	GCST90002374, GCST90002407, GCST004610	White blood cell count	Leukopenia	0.298005	0.0413619	5.81239e-13	-1.77508	2.24401	0.428927	0.239763	0.0511162	2.72465e-06	5.81239	-13	4.28927	-1	2.72465	-6		7_106731773_C_G, 5_132350453_G_A	7_106731773_C_G (ENSG00000243797,LINC02577,RNA5SP236,ENSG00000302432,CCDC71L,ENSG00000294198,ENSG00000286013,CTB-30L5.1,PIK3CG,ENSG00000290116), 5_132350453_G_A (MIR3936,SLC22A5,MIR3936HG,SLC22A4,CARINH,LINC02863,ENSG00000298170,PDLIM4,Y_RNA,P4HA2)				no		TRUE		2	trans-MR, trans-coloc	no	no
INPP1	INPP1_D008232	UKBPPP_2023	GCST90002340, GCST004625	Monocyte count	Lymphoproliferative Disorders	0.230729	0.0280455	1.92061e-16							1.92061	-16	0	0	0	0		5_132350453_G_A	5_132350453_G_A (MIR3936,SLC22A5,MIR3936HG,SLC22A4,CARINH,LINC02863,ENSG00000298170,PDLIM4,Y_RNA,P4HA2)				no		TRUE		3	trans-MR, mixed-MR, trans-coloc	no	no
INPP1	INPP1_D045262	UKBPPP_2023	GCST90002385, GCST90002405	High light scatter reticulocyte count	Reticulocytosis	-0.262394	0.0338819	9.60642e-15	-1.68331	0.798754	0.0350816	-0.233398	0.0371796	3.43915e-10	9.60642	-15	3.50816	-2	3.43915	-10		3_56815721_T_C	3_56815721_T_C (ENSG00000298507,ARHGEF3,ENSG00000296096,ARHGEF3-AS1,TASOR,ENSG00000307053,SPATA12,CCDC66,ENSG00000272202,ENSG00000297895)				no	0.302188	TRUE	genetic_association	2	trans-MR, trans-coloc	no	no
INPP1	INPP1_EFO_0002950	UKBPPP_2023	icd10-Z34-both_sexes	Z34 Supervision of normal pregnancy	Z34 Supervision of normal pregnancy	2.17588	0.282518	1.34235e-14	-0.8044	1.13663	0.479129	1.48698	0.401431	0.000212067	1.34235	-14	4.79129	-1	2.12067	-4		5_132350453_G_A	5_132350453_G_A (MIR3936,SLC22A5,MIR3936HG,SLC22A4,CARINH,LINC02863,ENSG00000298170,PDLIM4,Y_RNA,P4HA2)				no		FALSE		3	trans-MR, mixed-MR, trans-coloc	no	no
INPP1	INPP1_EFO_0004309	UKBPPP_2023	continuous-30080-both_sexes-irnt	Platelet count	Platelet count	2.17284	0.159095	1.82206e-42	2.28288	5.0407	0.650628	1.87908	0.195194	6.16478e-22	1.82206	-42	6.50628	-1	6.16478	-22		3_56815721_T_C	3_56815721_T_C (ENSG00000298507,ARHGEF3,ENSG00000296096,ARHGEF3-AS1,TASOR,ENSG00000307053,SPATA12,CCDC66,ENSG00000272202,ENSG00000297895)				no	0.0313083	FALSE	genetic_association	3	trans-MR, mixed-MR, trans-coloc	no	no
INPP1	INPP1_EFO_0004570	UKBPPP_2023	biomarkers-30840-both_sexes-irnt, biomarkers-30660-both_sexes-irnt, continuous-IBil-both_sexes-irnt	Total bilirubin	Total bilirubin	-0.205014	0.0311502	4.65889e-11	-1.48673	1.75857	0.397876	-0.178508	0.0434723	4.02125e-05	4.65889	-11	3.97876	-1	4.02125	-5		10_63344740_A_G, 5_132350453_G_A	10_63344740_A_G (ENSG00000270421,MIR1296,PRELID1P3,JMJD1C-AS2,JMJD1C-AS1,JMJD1C,TATDN1P1,ENSG00000224412,REEP3,NRBF2), 5_132350453_G_A (MIR3936,SLC22A5,MIR3936HG,SLC22A4,CARINH,LINC02863,ENSG00000298170,PDLIM4,Y_RNA,P4HA2)				no		TRUE		2	trans-MR, trans-coloc	no	no
INPP1	INPP1_EFO_0004587	UKBPPP_2023	continuous-30120-both_sexes-irnt	Lymphocyte count	Lymphocyte count	0.259128	0.0413263	3.60382e-10	-1.08663	1.61058	0.499878	0.167205	0.0533024	0.00170732	3.60382	-10	4.99878	-1	1.70732	-3		3_56815721_T_C	3_56815721_T_C (ENSG00000298507,ARHGEF3,ENSG00000296096,ARHGEF3-AS1,TASOR,ENSG00000307053,SPATA12,CCDC66,ENSG00000272202,ENSG00000297895)				no		FALSE		2	trans-MR, trans-coloc	no	no
INPP1	INPP1_EFO_0004713	UKBPPP_2023	continuous-FEV1FVC-both_sexes-irnt	FEV1/FVC ratio	FEV1/FVC ratio	-0.25244	0.0396464	1.92392e-10	-1.39156	0.824863	0.0916007	-0.203189	0.0466938	1.35197e-05	1.92392	-10	9.16007	-2	1.35197	-5		10_63344740_A_G	10_63344740_A_G (ENSG00000270421,MIR1296,PRELID1P3,JMJD1C-AS2,JMJD1C-AS1,JMJD1C,TATDN1P1,ENSG00000224412,REEP3,NRBF2)				no		FALSE		2	trans-MR, trans-coloc	no	no
INPP1	INPP1_EFO_0007984	UKBPPP_2023	continuous-30110-both_sexes-irnt	Platelet distribution width	Platelet distribution width	-0.864091	0.0906826	1.59209e-21	1.47605	5.43896	0.786095	-0.831263	0.0977327	1.80862e-17	1.59209	-21	7.86095	-1	1.80862	-17		8_105569300_A_T	8_105569300_A_T (ENSG00000254141,ENSG00000253420,RPL12P24,ENSG00000294727,ZFPM2,ENSG00000253526,ENSG00000243171,Y_RNA,TMCC1P1,LINC03084)				no		FALSE		2	trans-MR, trans-coloc	no	no
INPP1	INPP1_EFO_0007993	UKBPPP_2023	continuous-30180-both_sexes-irnt	Lymphocyte percentage	Lymphocyte percentage	-0.186258	0.0296564	3.37395e-10	1.21834	1.20202	0.310787	-0.156419	0.0417167	0.000177143	3.37395	-10	3.10787	-1	1.77143	-4		3_56815721_T_C	3_56815721_T_C (ENSG00000298507,ARHGEF3,ENSG00000296096,ARHGEF3-AS1,TASOR,ENSG00000307053,SPATA12,CCDC66,ENSG00000272202,ENSG00000297895)				no		FALSE		2	trans-MR, trans-coloc	no	no
INPP1	INPP1_EFO_0009682	UKBPPP_2023	icd10-O32-both_sexes	O32 Maternal care for known or suspected malpresentation of foetus	O32 Maternal care for known or suspected malpresentation of foetus	2.98053	0.270536	3.15947e-28	-0.345871	1.39812	0.804612	2.64313	0.345562	2.02912e-14	3.15947	-28	8.04612	-1	2.02912	-14		12_54318524_G_A	12_54318524_G_A (RNU6-950P,COPZ1,NFE2,MIR148B,RN7SL744P,GPR84-AS1,HNRNPA1,CBX5,ENSG00000289154,ENSG00000289854)				no	0.366097	FALSE	genetic_association	3	trans-MR, mixed-MR, trans-coloc	no	no
INPP1	INPP1_HP_0025328	UKBPPP_2023	icd10-O46-both_sexes	O46 Antepartum haemorrhage, not elsewhere classified	O46 Antepartum haemorrhage, not elsewhere classified	1.94146	0.250811	9.88556e-15	-0.145823	0.939894	0.876704	1.25752	0.289795	1.42901e-05	9.88556	-15	8.76704	-1	1.42901	-5		5_132350453_G_A	5_132350453_G_A (MIR3936,SLC22A5,MIR3936HG,SLC22A4,CARINH,LINC02863,ENSG00000298170,PDLIM4,Y_RNA,P4HA2)				no		FALSE		3	trans-MR, mixed-MR, trans-coloc	no	no
INPP1	INPP1_High light scatter reticulocyte count	UKBPPP_2023	continuous-30300-both_sexes-irnt	High light scatter reticulocyte count	High light scatter reticulocyte count	-0.237632	0.0281821	3.39804e-17	-0.0466234	0.132952	0.72583	-0.0521049	0.0454949	0.252089	3.39804	-17	7.2583	-1	2.52089	-1		3_56815721_T_C	3_56815721_T_C (ENSG00000298507,ARHGEF3,ENSG00000296096,ARHGEF3-AS1,TASOR,ENSG00000307053,SPATA12,CCDC66,ENSG00000272202,ENSG00000297895)				no		FALSE		3	trans-MR, mixed-MR, trans-coloc	no	no
INPP1	INPP1_High light scatter reticulocyte percentage	UKBPPP_2023	continuous-30290-both_sexes-irnt	High light scatter reticulocyte percentage	High light scatter reticulocyte percentage	-0.249103	0.0285414	2.59743e-18	-0.0414872	0.124673	0.739308	-0.0729125	0.0466731	0.118242	2.59743	-18	7.39308	-1	1.18242	-1		3_56815721_T_C	3_56815721_T_C (ENSG00000298507,ARHGEF3,ENSG00000296096,ARHGEF3-AS1,TASOR,ENSG00000307053,SPATA12,CCDC66,ENSG00000272202,ENSG00000297895)				no		FALSE		3	trans-MR, mixed-MR, trans-coloc	no	no
INPP5D	INPP5D_D000740	UKBPPP_2023	GCST90002404, GCST90002369, GCST90002384, GCST006804	Red cell distribution width	Anemia	-0.190833	0.0243187	4.25474e-15	-1.4097	0.248706	1.44373e-08	-0.216449	0.0338604	1.63303e-10	4.25474	-15	1.44373	-8	1.63303	-10		11_116752497_TA_T, 12_111535554_A_G	11_116752497_TA_T (BUD13,BUD13-DT,ENSG00000308823,ZPR1,APOA5,LNC-RHL1,ENSG00000305923,ENSG00000285513,APOA4,APOC3), 12_111535554_A_G (U7,IFITM3P5,ATXN2-AS,ATXN2,SH2B3,ENSG00000299832,ENSG00000294281,PCNPP1,BRAP,ACAD10)				no		TRUE		3	trans-MR, mixed-MR, trans-coloc	no	yes
INPP5D	INPP5D_D001778	UKBPPP_2023	GCST004604, GCST90002383	Hematocrit	Blood Coagulation Disorders	0.347096	0.0455191	2.43499e-14	1.20573	0.757308	0.111357	0.325881	0.0645082	4.37726e-07	2.43499	-14	1.11357	-1	4.37726	-7		12_111535554_A_G	12_111535554_A_G (U7,IFITM3P5,ATXN2-AS,ATXN2,SH2B3,ENSG00000299832,ENSG00000294281,PCNPP1,BRAP,ACAD10)				no		TRUE		2	trans-MR, trans-coloc	no	yes
INPP5D	INPP5D_D001791	UKBPPP_2023	GCST90002402, GCST004603, GCST90002357, GCST90002346, GCST90002395, GCST004607	Platelet count	Blood Platelet Disorders	1.39255	0.109953	9.24623e-37	0.982798	1.72828	0.569589	1.17434	0.123458	1.86993e-21	9.24623	-37	5.69589	-1	1.86993	-21		8_105569300_A_T, 11_116752497_TA_T	8_105569300_A_T (ENSG00000254141,ENSG00000253420,RPL12P24,ENSG00000294727,ZFPM2,ENSG00000253526,ENSG00000243171,Y_RNA,TMCC1P1,LINC03084), 11_116752497_TA_T (BUD13,BUD13-DT,ENSG00000308823,ZPR1,APOA5,LNC-RHL1,ENSG00000305923,ENSG00000285513,APOA4,APOC3)				no		TRUE		2	trans-MR, trans-coloc	no	yes
INPP5D	INPP5D_D002318	UKBPPP_2023	FG_CVD	Cardiovascular diseases (excluding rheumatic etc)	Cardiovascular Diseases	0.430894	0.0634618	1.12272e-11	0.544885	1.08216	0.614602	0.370477	0.0833249	8.74136e-06	1.12272	-11	6.14602	-1	8.74136	-6		12_111535554_A_G	12_111535554_A_G (U7,IFITM3P5,ATXN2-AS,ATXN2,SH2B3,ENSG00000299832,ENSG00000294281,PCNPP1,BRAP,ACAD10)				no		FALSE		2	trans-MR, trans-coloc	no	yes
INPP5D	INPP5D_D004802	UKBPPP_2023	GCST90002298, GCST90002381, GCST004606	Eosinophil counts	Eosinophilia	0.161166	0.0116548	1.71875e-43	0.00896719	0.202911	0.964751	0.14695	0.0132032	8.97312e-29	1.71875	-43	9.64751	-1	8.97312	-29		11_116752497_TA_T	11_116752497_TA_T (BUD13,BUD13-DT,ENSG00000308823,ZPR1,APOA5,LNC-RHL1,ENSG00000305923,ENSG00000285513,APOA4,APOC3)				no	0.910901	TRUE	genetic_association	4	cis-MR, trans-MR, mixed-MR, trans-coloc	no	yes
INPP5D	INPP5D_D006402	UKBPPP_2023	GCST90002382, GCST004600, GCST004623, GCST004617, GCST004624, GCST004620, GCST004626, GCST004614, GCST004613	Eosinophil percentage of white cells	Hematologic Diseases	0.164848	0.0128253	8.23595e-38	0.0800037	0.152606	0.600105	0.171015	0.0140367	3.81245e-34	8.23595	-38	6.00105	-1	3.81245	-34		11_116752497_TA_T, 3_18269920_G_A, 12_111535554_A_G	11_116752497_TA_T (BUD13,BUD13-DT,ENSG00000308823,ZPR1,APOA5,LNC-RHL1,ENSG00000305923,ENSG00000285513,APOA4,APOC3), 3_18269920_G_A (ENSG00000301777,ENSG00000299172,ENSG00000299156,ENSG00000272477,SATB1,SATB1-AS1,RAD23BP1,ENSG00000226238,PDCL3P3,PP1P), 12_111535554_A_G (U7,IFITM3P5,ATXN2-AS,ATXN2,SH2B3,ENSG00000299832,ENSG00000294281,PCNPP1,BRAP,ACAD10)				no	0.834094	TRUE	genetic_association	4	cis-MR, trans-MR, mixed-MR, trans-coloc	no	yes
INPP5D	INPP5D_D007970	UKBPPP_2023	GCST004618, GCST90002374, GCST90002407, GCST004610	White blood cell count (basophil)	Leukopenia	0.373777	0.0374213	1.714e-23	0.293777	0.57196	0.607509	0.349845	0.0610544	1.00403e-08	1.714	-23	6.07509	-1	1.00403	-8		12_111535554_A_G	12_111535554_A_G (U7,IFITM3P5,ATXN2-AS,ATXN2,SH2B3,ENSG00000299832,ENSG00000294281,PCNPP1,BRAP,ACAD10)				no		TRUE		4	cis-MR, trans-MR, mixed-MR, trans-coloc	no	yes
INPP5D	INPP5D_D008218	UKBPPP_2023	GCST90002316	Lymphocyte count	Lymphocytosis	0.240896	0.0370962	8.36884e-11	1.8705	1.60833	0.244826	0.266121	0.0570453	3.08481e-06	8.36884	-11	2.44826	-1	3.08481	-6		12_111535554_A_G	12_111535554_A_G (U7,IFITM3P5,ATXN2-AS,ATXN2,SH2B3,ENSG00000299832,ENSG00000294281,PCNPP1,BRAP,ACAD10)				no		FALSE		2	trans-MR, trans-coloc	no	yes
INPP5D	INPP5D_D008232	UKBPPP_2023	GCST90002340, GCST004625	Monocyte count	Lymphoproliferative Disorders	0.331356	0.0322613	9.52163e-25	1.51831	0.788603	0.0541901	0.410051	0.0527091	7.28023e-15	9.52163	-25	5.41901	-2	7.28023	-15							no	0.793659	TRUE	genetic_association	3	cis-MR, trans-MR, mixed-MR	no	yes
INPP5D	INPP5D_D009503	UKBPPP_2023	GCST90002351, GCST90002398, GCST004629	Neutrophil count	Neutropenia	0.416265	0.0359576	5.4171e-31							5.4171	-31	0	0	0	0		12_111535554_A_G	12_111535554_A_G (U7,IFITM3P5,ATXN2-AS,ATXN2,SH2B3,ENSG00000299832,ENSG00000294281,PCNPP1,BRAP,ACAD10)			0.63	no	0.767722	TRUE	genetic_association	4	cis-MR, trans-MR, mixed-MR, trans-coloc	yes	no
INPP5D	INPP5D_D045262	UKBPPP_2023	GCST004612, GCST90002386, GCST004619, GCST004611, GCST90002385, GCST90002387, GCST90002406, GCST004622, GCST90002405	High light scatter reticulocyte percentage of red cells	Reticulocytosis	0.437004	0.0486609	2.69327e-19	1.24144	0.864196	0.150853	0.333877	0.0604548	3.33726e-08	2.69327	-19	1.50853	-1	3.33726	-8		11_116752497_TA_T, 12_111535554_A_G	11_116752497_TA_T (BUD13,BUD13-DT,ENSG00000308823,ZPR1,APOA5,LNC-RHL1,ENSG00000305923,ENSG00000285513,APOA4,APOC3), 12_111535554_A_G (U7,IFITM3P5,ATXN2-AS,ATXN2,SH2B3,ENSG00000299832,ENSG00000294281,PCNPP1,BRAP,ACAD10)				no	0.874669	TRUE	genetic_association	4	cis-MR, trans-MR, mixed-MR, trans-coloc	no	yes
INPP5D	INPP5D_EFO_0002950	UKBPPP_2023	icd10-Z34-both_sexes	Z34 Supervision of normal pregnancy	Z34 Supervision of normal pregnancy	2.04434	0.279637	2.6578e-13	-0.195581	4.45857	0.965011	1.66272	0.370771	7.30904e-06	2.6578	-13	9.65011	-1	7.30904	-6		12_111535554_A_G	12_111535554_A_G (U7,IFITM3P5,ATXN2-AS,ATXN2,SH2B3,ENSG00000299832,ENSG00000294281,PCNPP1,BRAP,ACAD10)				no		FALSE		2	trans-MR, trans-coloc	no	yes
INPP5D	INPP5D_EFO_0003956	UKBPPP_2023	categorical-6152-both_sexes-9	Blood clot, DVT, bronchitis, emphysema, asthma, rhinitis, eczema, allergy diagnosed by doctor	seasonal allergic rhinitis	0.223379	0.0290142	1.3717e-14	0.249897	0.0534536	2.93923e-06	0.248599	0.0332778	7.99486e-14	1.3717	-14	2.93923	-6	7.99486	-14	2_233202308_C_T	12_111535554_A_G	12_111535554_A_G (U7,IFITM3P5,ATXN2-AS,ATXN2,SH2B3,ENSG00000299832,ENSG00000294281,PCNPP1,BRAP,ACAD10)	no			no		FALSE	literature	4	cis-MR, mixed-MR, cis-coloc, trans-coloc	no	yes
INPP5D	INPP5D_EFO_0004308	UKBPPP_2023	continuous-30000-both_sexes-irnt	White blood cell (leukocyte) count	White blood cell (leukocyte) count	0.48523	0.0469429	4.81338e-25	1.78122	1.17491	0.129508	0.46822	0.0623293	5.82117e-14	4.81338	-25	1.29508	-1	5.82117	-14		8_105569300_A_T	8_105569300_A_T (ENSG00000254141,ENSG00000253420,RPL12P24,ENSG00000294727,ZFPM2,ENSG00000253526,ENSG00000243171,Y_RNA,TMCC1P1,LINC03084)				no		FALSE		2	trans-MR, trans-coloc	no	yes
INPP5D	INPP5D_EFO_0004528	UKBPPP_2023	continuous-30020-both_sexes-irnt	Haemoglobin concentration	Haemoglobin concentration	0.175473	0.0240912	3.24756e-13	1.50564	0.776711	0.0525643	0.201563	0.0338259	2.54065e-09	3.24756	-13	5.25643	-2	2.54065	-9		12_111535554_A_G	12_111535554_A_G (U7,IFITM3P5,ATXN2-AS,ATXN2,SH2B3,ENSG00000299832,ENSG00000294281,PCNPP1,BRAP,ACAD10)				no	0.819133	FALSE	genetic_association	2	trans-MR, trans-coloc	no	yes
INPP5D	INPP5D_EFO_0004570	UKBPPP_2023	biomarkers-30840-both_sexes-irnt, continuous-IBil-both_sexes-irnt	Total bilirubin	Total bilirubin	0.223985	0.0306994	2.96283e-13	0.0786956	0.121641	0.517664	0.0901498	0.0183512	8.9933e-07	2.96283	-13	5.17664	-1	8.9933	-7		11_116752497_TA_T	11_116752497_TA_T (BUD13,BUD13-DT,ENSG00000308823,ZPR1,APOA5,LNC-RHL1,ENSG00000305923,ENSG00000285513,APOA4,APOC3)				no	0.493283	TRUE	genetic_association	2	mixed-MR, trans-coloc	no	yes
INPP5D	INPP5D_EFO_0004833	UKBPPP_2023	continuous-30140-both_sexes-irnt	Neutrophill count	Neutrophill count	0.407007	0.0368318	2.18151e-28	1.30627	0.829226	0.115191	0.369173	0.0526835	2.42835e-12	2.18151	-28	1.15191	-1	2.42835	-12		8_105569300_A_T	8_105569300_A_T (ENSG00000254141,ENSG00000253420,RPL12P24,ENSG00000294727,ZFPM2,ENSG00000253526,ENSG00000243171,Y_RNA,TMCC1P1,LINC03084)				no	0.767722	FALSE	genetic_association	2	trans-MR, trans-coloc	no	yes
INPP5D	INPP5D_EFO_0004842	UKBPPP_2023	continuous-30150-both_sexes-irnt	Eosinophill count	Eosinophill count	0.160507	0.014104	5.24255e-30	0.0674744	0.195934	0.730566	0.164354	0.015783	2.15524e-25	5.24255	-30	7.30566	-1	2.15524	-25	2_233055803_AATAG_A	11_116752497_TA_T	11_116752497_TA_T (BUD13,BUD13-DT,ENSG00000308823,ZPR1,APOA5,LNC-RHL1,ENSG00000305923,ENSG00000285513,APOA4,APOC3)				no	0.910901	FALSE	genetic_association	4	cis-MR, mixed-MR, cis-coloc, trans-coloc	no	yes
INPP5D	INPP5D_EFO_0004861	UKBPPP_2023	biomarkers-30810-both_sexes-irnt	Phosphate	Phosphate	0.212023	0.0287142	1.53679e-13	0.315414	0.555586	0.570229	0.179622	0.0454204	7.66454e-05	1.53679	-13	5.70229	-1	7.66454	-5		8_105569300_A_T	8_105569300_A_T (ENSG00000254141,ENSG00000253420,RPL12P24,ENSG00000294727,ZFPM2,ENSG00000253526,ENSG00000243171,Y_RNA,TMCC1P1,LINC03084)				no		FALSE		2	trans-MR, trans-coloc	no	yes
INPP5D	INPP5D_EFO_0005091	UKBPPP_2023	continuous-30130-both_sexes-irnt	Monocyte count	Monocyte count	0.242724	0.0329476	1.74551e-13	1.90174	1.02532	0.0636295	0.434643	0.0605171	6.86246e-13	1.74551	-13	6.36295	-2	6.86246	-13	2_233202308_C_T	8_105569300_A_T	8_105569300_A_T (ENSG00000254141,ENSG00000253420,RPL12P24,ENSG00000294727,ZFPM2,ENSG00000253526,ENSG00000243171,Y_RNA,TMCC1P1,LINC03084)				no	0.793659	FALSE	genetic_association	4	cis-MR, trans-MR, cis-coloc, trans-coloc	no	yes
INPP5D	INPP5D_EFO_0007986	UKBPPP_2023	continuous-30240-both_sexes-irnt	Reticulocyte percentage	Reticulocyte percentage	0.386731	0.0496729	6.94027e-15	1.93102	1.09739	0.0784672	0.274924	0.0667014	3.76071e-05	6.94027	-15	7.84672	-2	3.76071	-5		12_111535554_A_G	12_111535554_A_G (U7,IFITM3P5,ATXN2-AS,ATXN2,SH2B3,ENSG00000299832,ENSG00000294281,PCNPP1,BRAP,ACAD10)				no	0.874669	FALSE	genetic_association	2	trans-MR, trans-coloc	no	yes
INPP5D	INPP5D_EFO_0007991	UKBPPP_2023	continuous-30210-both_sexes-irnt	Eosinophill percentage	Eosinophill percentage	0.179655	0.0139878	9.32903e-38	0.128189	0.15717	0.414727	0.192079	0.0160852	7.20709e-33	9.32903	-38	4.14727	-1	7.20709	-33	2_233055803_AATAG_A	11_116752497_TA_T	11_116752497_TA_T (BUD13,BUD13-DT,ENSG00000308823,ZPR1,APOA5,LNC-RHL1,ENSG00000305923,ENSG00000285513,APOA4,APOC3)				no	0.834094	FALSE	genetic_association	5	cis-MR, trans-MR, mixed-MR, cis-coloc, trans-coloc	no	yes
INPP5D	INPP5D_EFO_0009188	UKBPPP_2023	continuous-30070-both_sexes-irnt	Red blood cell (erythrocyte) distribution width	Red blood cell (erythrocyte) distribution width	-0.238443	0.0313828	3.0104e-14	-2.22194	0.401155	3.04433e-08	-0.248988	0.0442784	1.87419e-08	3.0104	-14	3.04433	-8	1.87419	-8		11_116752497_TA_T	11_116752497_TA_T (BUD13,BUD13-DT,ENSG00000308823,ZPR1,APOA5,LNC-RHL1,ENSG00000305923,ENSG00000285513,APOA4,APOC3)				no		FALSE		2	trans-MR, trans-coloc	no	yes
INPP5D	INPP5D_EFO_0009253	UKBPPP_2023	continuous-30280-both_sexes-irnt	Immature reticulocyte fraction	Immature reticulocyte fraction	-0.0921788	0.011763	4.63838e-15	-0.124037	0.0744469	0.0956914	-0.0850101	0.0143163	2.88556e-09	4.63838	-15	9.56914	-2	2.88556	-9	2_233202308_C_T	12_111535554_A_G	12_111535554_A_G (U7,IFITM3P5,ATXN2-AS,ATXN2,SH2B3,ENSG00000299832,ENSG00000294281,PCNPP1,BRAP,ACAD10)				no		FALSE		4	cis-MR, mixed-MR, cis-coloc, trans-coloc	no	yes
INPP5D	INPP5D_EFO_0009682	UKBPPP_2023	icd10-O32-both_sexes	O32 Maternal care for known or suspected malpresentation of foetus	O32 Maternal care for known or suspected malpresentation of foetus	2.55795	0.273856	9.58977e-21	0.764334	6.3466	0.904141	2.08841	0.355159	4.09698e-09	9.58977	-21	9.04141	-1	4.09698	-9		12_54323724_T_TTTCTC	12_54323724_T_TTTCTC (COPZ1,RNU6-950P,MIR148B,RN7SL744P,NFE2,GPR84-AS1,ENSG00000289854,ENSG00000303642,GPR84,HNRNPA1)				no	0.356768	FALSE	genetic_association	2	trans-MR, trans-coloc	no	yes
INPP5D	INPP5D_EFO_0010701	UKBPPP_2023	GCST90002396	Mean reticulocyte volume	Mean reticulocyte volume	-0.0690424	0.0111222	5.37867e-10	-0.0756964	0.018863	5.99623e-05	-0.0733519	0.0124885	4.2655e-09	5.37867	-10	5.99623	-5	4.2655	-9				no			no		FALSE		1	cis-MR	no	yes
INPP5D	INPP5D_HP_0025328	UKBPPP_2023	icd10-O46-both_sexes	O46 Antepartum haemorrhage, not elsewhere classified	O46 Antepartum haemorrhage, not elsewhere classified	1.9279	0.250444	1.3829e-14	-0.194239	4.07933	0.962023	1.53765	0.330414	3.26045e-06	1.3829	-14	9.62023	-1	3.26045	-6		12_112610375_C_T	12_112610375_C_T (ENSG00000300851,ENSG00000304788,MIR1302-1,ENSG00000305447,RPH3A,ENSG00000306858,PTPN11,ENSG00000305463,RPL6,ENSG00000305485)				no		FALSE		2	trans-MR, trans-coloc	no	yes
INPP5D	INPP5D_Haematocrit percentage	UKBPPP_2023	continuous-30030-both_sexes-irnt	Haematocrit percentage	Haematocrit percentage	0.149996	0.0240756	4.65801e-10	1.06605	0.808466	0.187298	0.127207	0.0354065	0.000327215	4.65801	-10	1.87298	-1	3.27215	-4		12_111535554_A_G	12_111535554_A_G (U7,IFITM3P5,ATXN2-AS,ATXN2,SH2B3,ENSG00000299832,ENSG00000294281,PCNPP1,BRAP,ACAD10)				no		FALSE		2	trans-MR, trans-coloc	no	yes
INPP5D	INPP5D_High light scatter reticulocyte count	UKBPPP_2023	continuous-30300-both_sexes-irnt	High light scatter reticulocyte count	High light scatter reticulocyte count	0.337887	0.0427758	2.81073e-15	1.43182	1.16416	0.218731	0.335604	0.0584164	9.19039e-09	2.81073	-15	2.18731	-1	9.19039	-9	2_233202308_C_T	11_116752497_TA_T	11_116752497_TA_T (BUD13,BUD13-DT,ENSG00000308823,ZPR1,APOA5,LNC-RHL1,ENSG00000305923,ENSG00000285513,APOA4,APOC3)				no		FALSE		5	cis-MR, trans-MR, mixed-MR, cis-coloc, trans-coloc	no	yes
INPP5D	INPP5D_Vascular/heart problems diagnosed by doctor	UKBPPP_2023	categorical-6150-both_sexes-100	Vascular/heart problems diagnosed by doctor	Vascular/heart problems diagnosed by doctor	-0.407404	0.0585884	3.55916e-12	-1.47334	1.12561	0.190559	-0.31827	0.0875163	0.000276159	3.55916	-12	1.90559	-1	2.76159	-4		12_111535554_A_G	12_111535554_A_G (U7,IFITM3P5,ATXN2-AS,ATXN2,SH2B3,ENSG00000299832,ENSG00000294281,PCNPP1,BRAP,ACAD10)				no		FALSE		2	trans-MR, trans-coloc	no	yes
INPP5E	INPP5E_D001791	SUN_2018	GCST90002357, NEALE2_30080_raw, GCST90002346, NEALE2_30110_raw, GCST004603	Platelet count	Blood Platelet Disorders	0.381241	0.0589553	1.00225e-10							1.0022	-10											no		TRUE		1	trans-MR	no	no
INPP5E	INPP5E_D063847	SUN_2018	NEALE2_30100_raw	Mean platelet (thrombocyte) volume	Mean Platelet Volume	-0.261031	0.0426525	9.36103e-10							9.361	-10											no		FALSE		1	trans-MR	no	no
INPP5J	INPP5J_D000740	UKBPPP_2023	GCST90025988	Red cell distribution width	Anemia	0.491285	0.04923	1.87646e-23							1.87646	-23	0	0	0	0		17_44251636_A_C	17_44251636_A_C (ENSG00000302447,SLC4A1,ENSG00000302132,SHC1P2,ENSG00000288877,ENSG00000285486,UBTF,RN7SL507P,MIR6782,ATXN7L3)				no		FALSE		3	trans-MR, mixed-MR, trans-coloc	no	no
INPP5J	INPP5J_D008218	UKBPPP_2023	GCST90002316, GCST90002388	Lymphocyte count	Lymphocytosis	0.247054	0.0307587	9.58836e-16	0.570671	0.668023	0.392956	0.199771	0.0412146	1.25288e-06	9.58836	-16	3.92956	-1	1.25288	-6		8_41772929_G_A	8_41772929_G_A (ANK1,ENSG00000289514,Y_RNA,ENSG00000293664,ENSG00000260588,RN7SL149P,ENSG00000253389,MIR486-1,MIR486-2,ENSG00000289921)				no		TRUE		3	trans-MR, mixed-MR, trans-coloc	no	no
INPP5J	INPP5J_D013921	UKBPPP_2023	GCST90002363, GCST90002403	Red blood cell count	Thrombocytopenia	0.307774	0.0389796	2.88498e-15							2.88498	-15	0	0	0	0		1_25274256_C_A	1_25274256_C_A (RHD,ENSG00000261349,ENSG00000309241,SDHDP6,ENSG00000272432,RSRP1,ENSG00000299599,ENSG00000284657,SYF2,ENSG00000259984)				no		TRUE		3	trans-MR, mixed-MR, trans-coloc	no	no
INPP5J	INPP5J_D045262	UKBPPP_2023	GCST90002405, GCST90002406, GCST004622	Reticulocyte count	Reticulocytosis	0.672262	0.0819578	2.35359e-16	-2.99969	1.7638	0.0889998	0.284103	0.0734687	0.000110189	2.35359	-16	8.89998	-2	1.10189	-4		8_41772929_G_A	8_41772929_G_A (ANK1,ENSG00000289514,Y_RNA,ENSG00000293664,ENSG00000260588,RN7SL149P,ENSG00000253389,MIR486-1,MIR486-2,ENSG00000289921)				no		TRUE		3	trans-MR, mixed-MR, trans-coloc	no	no
INPP5J	INPP5J_EFO_0009682	UKBPPP_2023	icd10-O32-both_sexes	O32 Maternal care for known or suspected malpresentation of foetus	O32 Maternal care for known or suspected malpresentation of foetus	-2.23019	0.314156	1.25679e-12	5.51528	3.78008	0.144554	-1.69875	0.403133	2.51031e-05	1.25679	-12	1.44554	-1	2.51031	-5		9_133273983_G_A	9_133273983_G_A (ABO,Y_RNA,LCN1P2,LCN1P1,SURF6,Y_RNA,OBP2B,RPL21P81,MED22,RPL7A)				no		FALSE		3	trans-MR, mixed-MR, trans-coloc	no	no
INPPL1	INPPL1_D001791	UKBPPP_2023	GCST004599, GCST004603, GCST90002395, GCST004616, GCST90002402	Mean platelet volume	Blood Platelet Disorders	-3.04092	0.281603	3.49515e-27	-0.961112	6.39017	0.880445	-2.72921	0.310051	1.33842e-18	3.49515	-27	8.80445	-1	1.33842	-18		3_56815721_T_C, 11_116778201_G_C	3_56815721_T_C (ENSG00000298507,ARHGEF3,ENSG00000296096,ARHGEF3-AS1,TASOR,ENSG00000307053,SPATA12,CCDC66,ENSG00000272202,ENSG00000297895), 11_116778201_G_C (BUD13-DT,BUD13,ZPR1,APOA5,LNC-RHL1,ENSG00000305923,ENSG00000285513,APOA4,ENSG00000308823,APOC3)				no		TRUE		3	trans-MR, mixed-MR, trans-coloc	no	no
INPPL1	INPPL1_D007970	UKBPPP_2023	GCST90002407, GCST004610	White blood cell count	Leukopenia	0.328687	0.0422475	7.25059e-15	0.653908	1.14898	0.569276	0.356195	0.0575647	6.10338e-10	7.25059	-15	5.69276	-1	6.10338	-10		5_131126137_G_T	5_131126137_G_T (HINT1,LYRM7,ENSG00000290020,ENSG00000303023,ENSG00000309416,ENSG00000248955,ENSG00000250405,ENSG00000279370,ENSG00000244192,CDC42SE2)				no		TRUE		3	trans-MR, mixed-MR, trans-coloc	no	no
INPPL1	INPPL1_D008218	UKBPPP_2023	GCST90002388	Lymphocyte count	Lymphocytosis	0.461114	0.0489707	4.68031e-21	0.571875	0.919415	0.533943	0.353826	0.0482556	2.26198e-13	4.68031	-21	5.33943	-1	2.26198	-13		3_56815721_T_C	3_56815721_T_C (ENSG00000298507,ARHGEF3,ENSG00000296096,ARHGEF3-AS1,TASOR,ENSG00000307053,SPATA12,CCDC66,ENSG00000272202,ENSG00000297895)				no		FALSE		3	trans-MR, mixed-MR, trans-coloc	no	no
INPPL1	INPPL1_D008232	UKBPPP_2023	GCST004625	Monocyte count	Lymphoproliferative Disorders	0.374674	0.0468839	1.33279e-15	0.35777	1.01354	0.724095	0.327254	0.0646206	4.10034e-07	1.33279	-15	7.24095	-1	4.10034	-7		5_131126137_G_T	5_131126137_G_T (HINT1,LYRM7,ENSG00000290020,ENSG00000303023,ENSG00000309416,ENSG00000248955,ENSG00000250405,ENSG00000279370,ENSG00000244192,CDC42SE2)				no		FALSE		3	trans-MR, mixed-MR, trans-coloc	no	no
INPPL1	INPPL1_D045262	UKBPPP_2023	GCST90002386, GCST90002385, GCST90002406, GCST90002405, GCST004612	High light scatter reticulocyte percentage of red cells	Reticulocytosis	-0.378314	0.0392781	5.87653e-22	0.998192	1.34178	0.45692	-0.342952	0.0440435	6.87928e-15	5.87653	-22	4.5692	-1	6.87928	-15		11_116778201_G_C, 3_56815721_T_C	11_116778201_G_C (BUD13-DT,BUD13,ZPR1,APOA5,LNC-RHL1,ENSG00000305923,ENSG00000285513,APOA4,ENSG00000308823,APOC3), 3_56815721_T_C (ENSG00000298507,ARHGEF3,ENSG00000296096,ARHGEF3-AS1,TASOR,ENSG00000307053,SPATA12,CCDC66,ENSG00000272202,ENSG00000297895)				no		TRUE		3	trans-MR, mixed-MR, trans-coloc	no	no
INPPL1	INPPL1_EFO_0002950	UKBPPP_2023	icd10-Z34-both_sexes	Z34 Supervision of normal pregnancy	Z34 Supervision of normal pregnancy	2.27187	0.311711	3.13692e-13	-1.64492	2.9663	0.579211	2.28617	0.374052	9.84443e-10	3.13692	-13	5.79211	-1	9.84443	-10		5_132373340_T_TAATA	5_132373340_T_TAATA (MIR3936HG,SLC22A5,MIR3936,CARINH,LINC02863,ENSG00000298170,SLC22A4,Y_RNA,PDLIM4,IRF1)				no		FALSE		3	trans-MR, mixed-MR, trans-coloc	no	no
INPPL1	INPPL1_EFO_0004309	UKBPPP_2023	continuous-30080-both_sexes-irnt	Platelet count	Platelet count	1.70282	0.161305	4.73649e-26	-0.52671	3.98252	0.894782	1.4573	0.188755	1.15764e-14	4.73649	-26	8.94782	-1	1.15764	-14		3_56815721_T_C	3_56815721_T_C (ENSG00000298507,ARHGEF3,ENSG00000296096,ARHGEF3-AS1,TASOR,ENSG00000307053,SPATA12,CCDC66,ENSG00000272202,ENSG00000297895)				no		FALSE		3	trans-MR, mixed-MR, trans-coloc	no	no
INPPL1	INPPL1_EFO_0004518	UKBPPP_2023	biomarkers-30700-both_sexes-irnt	Creatinine	Creatinine	-0.173429	0.0272216	1.87801e-10	-0.236076	0.524749	0.652794	-0.154915	0.0373181	3.30748e-05	1.87801	-10	6.52794	-1	3.30748	-5		11_116778201_G_C	11_116778201_G_C (BUD13-DT,BUD13,ZPR1,APOA5,LNC-RHL1,ENSG00000305923,ENSG00000285513,APOA4,ENSG00000308823,APOC3)				no		FALSE		3	trans-MR, mixed-MR, trans-coloc	no	no
INPPL1	INPPL1_EFO_0004587	UKBPPP_2023	continuous-30120-both_sexes-irnt	Lymphocyte count	Lymphocyte count	0.260839	0.0409071	1.81326e-10	1.34836	0.920057	0.142779	0.253469	0.0433568	5.03191e-09	1.81326	-10	1.42779	-1	5.03191	-9		3_56815721_T_C	3_56815721_T_C (ENSG00000298507,ARHGEF3,ENSG00000296096,ARHGEF3-AS1,TASOR,ENSG00000307053,SPATA12,CCDC66,ENSG00000272202,ENSG00000297895)				no		FALSE		3	trans-MR, mixed-MR, trans-coloc	no	no
INPPL1	INPPL1_EFO_0004713	UKBPPP_2023	continuous-FEV1FVC-both_sexes-irnt	FEV1/FVC ratio	FEV1/FVC ratio	-0.207488	0.0318985	7.78787e-11	0.380788	0.514559	0.459283	-0.192883	0.0523174	0.000227107	7.78787	-11	4.59283	-1	2.27107	-4		10_63433569_CTCTTT_C	10_63433569_CTCTTT_C (JMJD1C-AS2,PRELID1P3,JMJD1C-AS1,JMJD1C,ENSG00000224412,MIR1296,ENSG00000270421,REEP3,ENSG00000307521,ENSG00000286373)				no		FALSE		3	trans-MR, mixed-MR, trans-coloc	no	no
INPPL1	INPPL1_EFO_0004838	UKBPPP_2023	biomarkers-30680-both_sexes-irnt	Calcium	Calcium	-0.280515	0.0358479	5.0704e-15	0.791196	0.362071	0.0288747	-0.276317	0.0410335	1.65141e-11	5.0704	-15	2.88747	-2	1.65141	-11		3_56815721_T_C	3_56815721_T_C (ENSG00000298507,ARHGEF3,ENSG00000296096,ARHGEF3-AS1,TASOR,ENSG00000307053,SPATA12,CCDC66,ENSG00000272202,ENSG00000297895)				no		FALSE		3	trans-MR, mixed-MR, trans-coloc	no	no
INPPL1	INPPL1_EFO_0005091	UKBPPP_2023	continuous-30130-both_sexes-irnt	Monocyte count	Monocyte count	0.243667	0.0320917	3.13002e-14	0.266259	0.974343	0.784645	0.221087	0.0408705	6.32155e-08	3.13002	-14	7.84645	-1	6.32155	-8		11_116778201_G_C	11_116778201_G_C (BUD13-DT,BUD13,ZPR1,APOA5,LNC-RHL1,ENSG00000305923,ENSG00000285513,APOA4,ENSG00000308823,APOC3)				no		FALSE		3	trans-MR, mixed-MR, trans-coloc	no	no
INPPL1	INPPL1_EFO_0005208	UKBPPP_2023	continuous-eGFR-both_sexes-irnt	Estimated glomerular filtration rate, serum creatinine	Estimated glomerular filtration rate, serum creatinine	0.258429	0.03519	2.07594e-13	0.182935	0.567721	0.747281	0.179847	0.0383061	2.66606e-06	2.07594	-13	7.47281	-1	2.66606	-6		11_116778201_G_C	11_116778201_G_C (BUD13-DT,BUD13,ZPR1,APOA5,LNC-RHL1,ENSG00000305923,ENSG00000285513,APOA4,ENSG00000308823,APOC3)				no		FALSE		3	trans-MR, mixed-MR, trans-coloc	no	no
INPPL1	INPPL1_EFO_0007986	UKBPPP_2023	continuous-30240-both_sexes-irnt, continuous-30250-both_sexes-irnt	Reticulocyte percentage	Reticulocyte percentage	-0.211041	0.0298071	1.43907e-12	1.29354	1.28676	0.314765	-0.215463	0.0434416	7.05588e-07	1.43907	-12	3.14765	-1	7.05588	-7		11_116778201_G_C, 3_56815721_T_C	11_116778201_G_C (BUD13-DT,BUD13,ZPR1,APOA5,LNC-RHL1,ENSG00000305923,ENSG00000285513,APOA4,ENSG00000308823,APOC3), 3_56815721_T_C (ENSG00000298507,ARHGEF3,ENSG00000296096,ARHGEF3-AS1,TASOR,ENSG00000307053,SPATA12,CCDC66,ENSG00000272202,ENSG00000297895)				no		TRUE		3	trans-MR, mixed-MR, trans-coloc	no	no
INPPL1	INPPL1_EFO_0009682	UKBPPP_2023	icd10-O32-both_sexes	O32 Maternal care for known or suspected malpresentation of foetus	O32 Maternal care for known or suspected malpresentation of foetus	3.34384	0.310942	5.68092e-27	-5.01515	4.8665	0.302754	3.05469	0.387792	3.35e-15	5.68092	-27	3.02754	-1	3.35	-15		12_54323724_T_TTTCTC	12_54323724_T_TTTCTC (COPZ1,RNU6-950P,MIR148B,RN7SL744P,NFE2,GPR84-AS1,ENSG00000289854,ENSG00000303642,GPR84,HNRNPA1)				no		FALSE		3	trans-MR, mixed-MR, trans-coloc	no	no
INPPL1	INPPL1_HP_0025328	UKBPPP_2023	icd10-O46-both_sexes	O46 Antepartum haemorrhage, not elsewhere classified	O46 Antepartum haemorrhage, not elsewhere classified	2.30875	0.284537	4.89527e-16	-2.88247	3.33642	0.38762	2.18913	0.342782	1.69877e-10	4.89527	-16	3.8762	-1	1.69877	-10		5_132373340_T_TAATA	5_132373340_T_TAATA (MIR3936HG,SLC22A5,MIR3936,CARINH,LINC02863,ENSG00000298170,SLC22A4,Y_RNA,PDLIM4,IRF1)				no		FALSE		3	trans-MR, mixed-MR, trans-coloc	no	no
INPPL1	INPPL1_High light scatter reticulocyte count	UKBPPP_2023	continuous-30300-both_sexes-irnt	High light scatter reticulocyte count	High light scatter reticulocyte count	-0.252756	0.0342021	1.46758e-13	1.04049	1.08483	0.337498	-0.216485	0.0409232	1.22302e-07	1.46758	-13	3.37498	-1	1.22302	-7		11_116778201_G_C	11_116778201_G_C (BUD13-DT,BUD13,ZPR1,APOA5,LNC-RHL1,ENSG00000305923,ENSG00000285513,APOA4,ENSG00000308823,APOC3)				no		FALSE		3	trans-MR, mixed-MR, trans-coloc	no	no
INPPL1	INPPL1_High light scatter reticulocyte percentage	UKBPPP_2023	continuous-30290-both_sexes-irnt	High light scatter reticulocyte percentage	High light scatter reticulocyte percentage	-0.259761	0.0347068	7.18472e-14	1.01314	1.10902	0.360954	-0.220111	0.0419868	1.5852e-07	7.18472	-14	3.60954	-1	1.5852	-7		11_116778201_G_C	11_116778201_G_C (BUD13-DT,BUD13,ZPR1,APOA5,LNC-RHL1,ENSG00000305923,ENSG00000285513,APOA4,ENSG00000308823,APOC3)				no		FALSE		3	trans-MR, mixed-MR, trans-coloc	no	no
INSL4	INSL4_D001791	UKBPPP_2023	GCST90002402, GCST90002400, GCST004603, GCST004607, GCST90002357	Platelet count	Blood Platelet Disorders	0.427464	0.0310175	3.29919e-43	0.0935496	0.113293	0.408958	0.131987	0.020436	1.05714e-10	3.29919	-43	4.08958	-1	1.05714	-10			7_6719307_T_C (SPDYE20P,ENSG00000298677,ENSG00000290835,ZNF12,PMS2CL,RSPH10B2,ENSG00000198580,ENSG00000228010,ZNF316,ZNF853)	no			no	0.420383	TRUE	genetic_association	2	cis-MR, mixed-MR	no	no
INSL4	INSL4_Myeloproliferative diseases (CML excluded)	UKBPPP_2023	MYELOPROF_NONCML	Myeloproliferative diseases (CML excluded)	Myeloproliferative diseases (CML excluded)	-2.94755	0.334735	1.30132e-18	0.241761	1.42465	0.865247	-0.547155	0.194567	0.00492074	1.30132	-18	8.65247	-1	4.92074	-3				no			no		FALSE		1	cis-MR	no	no
INSL5	INSL5_EFO_0005208	UKBPPP_2023	continuous-eGFRcys-both_sexes-irnt	Estimated glomerular filtration rate, serum creatinine + cystain C	Estimated glomerular filtration rate, serum creatinine + cystain C	0.0449789	0.00691983	8.03191e-11	0.0441011	0.0270275	0.10274	0.043615	0.0084396	2.36742e-07	8.03191	-11	1.0274	-1	2.36742	-7	1_66794831_G_C			no			no		FALSE		2	cis-MR, cis-coloc	no	no
INSL5	INSL5_EFO_0009682	UKBPPP_2023	icd10-O32-both_sexes	O32 Maternal care for known or suspected malpresentation of foetus	O32 Maternal care for known or suspected malpresentation of foetus	-2.07428	0.174657	1.57061e-32	0.902141	1.0518	0.391054	-1.12084	0.294724	0.000142939	1.57061	-32	3.91054	-1	1.42939	-4			8_121246834_C_T (ENSG00000302156,ENSG00000307799,ENSG00000294187,ENSG00000271219,RPL35AP19,ENSG00000302196,ENSG00000302180,ENSG00000302216,ENSG00000309033,ENSG00000253619)				no		FALSE	animal_model	2	trans-MR, mixed-MR	no	no
INSL5	INSL5_HP_0025328	UKBPPP_2023	icd10-O46-both_sexes	O46 Antepartum haemorrhage, not elsewhere classified	O46 Antepartum haemorrhage, not elsewhere classified	-1.41156	0.15722	2.75121e-19	0.3005	0.686796	0.66172	-0.772959	0.260346	0.00298797	2.75121	-19	6.6172	-1	2.98797	-3		2_110996971_T_C	2_110996971_T_C (ENSG00000304842,RPL5P9,ACOXL-AS1,BCL2L11,ENSG00000293584,ENSG00000295185,ENSG00000230499,ENSG00000227992,ENSG00000271590,ACOXL)				no		FALSE		2	trans-MR, trans-coloc	no	no
INSR	INSR_D000740	SUN_2018, UKBPPP_2023	GCST90002310, GCST90002369, GCST004615, GCST004621, GCST006804, GCST90002334	Hemoglobin concentration	Anemia	0.142577	0.0109543	9.96699e-39							9.967	-39						9:133274295:A:T					no	0.827631	TRUE	genetic_association	3	trans-MR, mixed-MR, trans-coloc	no	yes
INSR	INSR_D001778	SUN_2018	GCST90002304, GCST004604	Hematocrit	Blood Coagulation Disorders	0.132506	0.00939878	3.89799e-45							3.898	-45						9:133274295:A:T					no	0.794691	TRUE	literature, genetic_association	2	trans-MR, trans-coloc	no	yes
INSR	INSR_D001791	SUN_2018	NEALE2_30110_raw	Platelet distribution width	Blood Platelet Disorders	0.0200628	0.00275261	3.13093e-13	0.0332297	0.0138992	0.0168131	0.0209365	0.00292625	8.38339e-13	3.1309	-13	1.6813	-2	8.3834	-13							no		FALSE		1	trans-MR	no	yes
INSR	INSR_D001837	SUN_2018	NEALE2_20015_raw	Sitting height	Body Weights and Measures	0.125845	0.0192278	5.95254e-11	0.140025	0.0374228	0.000182777	0.1279	0.0197252	8.92626e-11	5.9525	-11	1.8278	-4	8.9263	-11							no	0.715559	FALSE	genetic_association	1	trans-MR	no	yes
INSR	INSR_D004802	UKBPPP_2023	GCST004606	Eosinophil counts	Eosinophilia	0.146136	0.0208603	2.46233e-12	0.119007	0.272764	0.662617	0.149528	0.0279739	9.02847e-08	2.46233	-12	6.62617	-1	9.02847	-8		9_133263362_GCGCCCACCACTA_G	9_133263362_GCGCCCACCACTA_G (ABO,LCN1P1,Y_RNA,OBP2B,LCN1P2,SURF6,Y_RNA,RPL21P81,MED22,RPL7A)				no	0.0638783	FALSE	genetic_association	3	trans-MR, mixed-MR, trans-coloc	no	yes
INSR	INSR_D004906	SUN_2018	NEALE2_30010_raw	Red blood cell (erythrocyte) count	Erythrocyte Count	0.0435821	0.00312964	4.42913e-44							4.4291	-44											no	0.800801	FALSE	genetic_association	1	trans-MR	no	yes
INSR	INSR_D004909	SUN_2018	NEALE2_30030_raw, NEALE2_30020_raw	Haematocrit percentage	Erythrocyte Indices	0.365717	0.0269987	8.39663e-42							8.3966	-42											no		TRUE		1	trans-MR	no	yes
INSR	INSR_D005541	SUN_2018	NEALE2_3063_raw, NEALE2_20150_raw	Forced expiratory volume in 1-second (fev1)	Forced Expiratory Volume	0.0236408	0.00334044	1.47152e-12	0.0290914	0.00594051	9.7253e-07	0.0247233	0.00327759	4.58834e-14	1.4715	-12	9.7253	-7	4.5883	-14		9:133274295:A:T					no	0.585625	TRUE	genetic_association	2	trans-MR, trans-coloc	no	yes
INSR	INSR_D006402	SUN_2018, UKBPPP_2023	GCST004626, GCST004614, GCST004613, GCST004620, GCST90002382	Myeloid white cell count	Hematologic Diseases	0.0781898	0.00886947	1.19026e-18							1.1903	-18						9:133274295:A:T, 12_112506946_TTGA_T	12_112506946_TTGA_T (ENSG00000305447,ENSG00000304788,ENSG00000300851,PTPN11,ENSG00000305463,RPL6,ENSG00000305485,HECTD4,ENSG00000257658,MIR1302-1)				no		TRUE		3	trans-MR, mixed-MR, trans-coloc	no	yes
INSR	INSR_D006937	SUN_2018	GCST002222, NEALE2_20002_1473, GCST002221, GCST000759, GCST000760	LDL cholesterol	Hypercholesterolemia	-0.144143	0.0151996	2.46321e-21	-0.0902773	0.0357397	0.011538	-0.139686	0.0170907	3.00284e-16	2.4632	-21	1.1538	-2	3.0028	-16		9:133274295:A:T					no		TRUE		2	trans-MR, trans-coloc	no	yes
INSR	INSR_D007970	SUN_2018	GCST004610	White blood cell count	Leukopenia	0.0604812	0.00769755	3.92807e-15	0.125671	0.0150633	0	0.0658166	0.00875256	5.49047e-14	3.9281	-15	7.25289	-17	5.4905	-14		9:133274295:A:T					no		FALSE		2	trans-MR, trans-coloc	no	yes
INSR	INSR_D008078	SUN_2018	GCST90002412	Low density lipoprotein cholesterol levels	Cholesterol, LDL	-0.136738	0.00803513	6.09494e-65							6.0949	-65											no		FALSE		1	trans-MR	no	yes
INSR	INSR_D008107	UKBPPP_2023	GCST90013405	Liver enzyme levels (alanine transaminase)	Liver Diseases	0.080526	0.00619459	1.23274e-38	0.0274229	0.0369317	0.457767	0.00810037	0.00507051	0.110144	1.23274	-38	4.57767	-1	1.10144	-1		14_94378610_C_T	14_94378610_C_T (SERPINA1,ENSG00000256357,SERPINA2,ENSG00000305540,ENSG00000305557,SERPINA6,SERPINA11,SERPINA10,SERPINA9,SERPINA12)				no		FALSE		2	trans-MR, trans-coloc	no	yes
INSR	INSR_D008232	SUN_2018	NEALE2_30130_raw	Monocyte count	Lymphoproliferative Disorders	0.0109941	0.00147428	8.83306e-14							8.8331	-14											no		FALSE		1	trans-MR	no	yes
INSR	INSR_D009503	SUN_2018	GCST90002351, GCST004629	Neutrophil count	Neutropenia	0.0695046	0.00566909	1.47984e-34							1.4798	-34						9:133274295:A:T					no	0.590173	TRUE	genetic_association	2	trans-MR, trans-coloc	no	yes
INSR	INSR_D009504	SUN_2018	NEALE2_30140_raw	Neutrophill count	Neutrophils	0.0790456	0.00815111	3.08878e-22							3.0888	-22						9:133274295:A:T					no	0.590173	FALSE	genetic_association	2	trans-MR, trans-coloc	no	yes
INSR	INSR_D010366	SUN_2018	NEALE2_3064_raw	Peak expiratory flow (pef)	Peak Expiratory Flow Rate	3.73026	0.531876	2.32604e-12	6.71795	1.06144	2.46606e-10	3.64372	0.57973	3.27427e-10	2.326	-12	2.4661	-10	3.2743	-10							no		FALSE		1	trans-MR	no	yes
INSR	INSR_D013921	SUN_2018	GCST90002363, GCST004601	Red blood cell count	Thrombocytopenia	0.131305	0.00821123	1.47871e-57							1.4787	-57						9:133274295:A:T					no		TRUE		2	trans-MR, trans-coloc	no	yes
INSR	INSR_D014797	SUN_2018	NEALE2_3062_raw	Forced vital capacity (fvc)	Vital Capacity	0.0298753	0.00425188	2.11965e-12	0.0361458	0.00918951	8.37599e-05	0.0309732	0.0042796	4.5733e-13	2.1197	-12	8.376	-5	4.5733	-13							no		FALSE		1	trans-MR	no	yes
INSR	INSR_D014807	SUN_2018	GCST90000615	Serum 25-Hydroxyvitamin D levels	Vitamin D	0.0277093	0.00433897	1.70114e-10	0.0334084	0.00823286	4.9509e-05	0.0275017	0.00441091	4.5197e-10	1.7011	-10	4.9509	-5	4.5197	-10							no		FALSE		1	trans-MR	no	yes
INSR	INSR_D015519	UKBPPP_2023, SUN_2018	GCST006288	Heel bone mineral density	Bone Density	0.128018	0.0181422	1.70919e-12	0.127646	0.109354	0.243099	0.1277	0.0318451	6.07078e-05	1.70919	-12	2.43099	-1	6.07078	-5		9_133263362_GCGCCCACCACTA_G, 9:133274295:A:T	9_133263362_GCGCCCACCACTA_G (ABO,LCN1P1,Y_RNA,OBP2B,LCN1P2,SURF6,Y_RNA,RPL21P81,MED22,RPL7A)				no		TRUE		3	trans-MR, mixed-MR, trans-coloc	no	yes
INSR	INSR_D018655	SUN_2018	NEALE2_30180_raw	Lymphocyte percentage	Lymphocyte Count	-0.295989	0.0396366	8.16856e-14	-0.386346	0.229406	0.0921596	-0.30926	0.0423107	2.68611e-13	8.1686	-14	9.216	-2	2.6861	-13							no	0.0550785	FALSE	genetic_association	1	trans-MR	no	yes
INSR	INSR_D019821	SUN_2018	NEALE2_20003_1140861958	Simvastatin | treatment/medication code	Simvastatin	-0.103574	0.0168033	7.09836e-10							7.0984	-10						9:133274295:A:T					no		FALSE		2	trans-MR, trans-coloc	no	yes
INSR	INSR_EFO_0000589	SUN_2018	FINNGEN_R5_E4_METABOLIA	Metabolic disorders	Metabolic disorders	-0.144056	0.0224949	1.51404e-10	-0.17622	0.0434702	5.03893e-05	-0.144415	0.0230658	3.82498e-10	1.514	-10	5.0389	-5	3.825	-10							no	0.980351	FALSE	literature, somatic_mutation, genetic_literature, genetic_association, known_drug, animal_model	1	trans-MR	no	yes
INSR	INSR_EFO_0004305	UKBPPP_2023	continuous-30010-both_sexes-irnt	Red blood cell (erythrocyte) count	Red blood cell (erythrocyte) count	0.134318	0.0193419	3.80086e-12	0.329014	0.174361	0.059165	0.181999	0.0331775	4.12023e-08	3.80086	-12	5.9165	-2	4.12023	-8		12_112506946_TTGA_T	12_112506946_TTGA_T (ENSG00000305447,ENSG00000304788,ENSG00000300851,PTPN11,ENSG00000305463,RPL6,ENSG00000305485,HECTD4,ENSG00000257658,MIR1302-1)				no	0.800801	FALSE	genetic_association	3	trans-MR, mixed-MR, trans-coloc	no	yes
INSR	INSR_EFO_0004312	UKBPPP_2023	continuous-20151-both_sexes-irnt	Forced vital capacity (FVC), Best measure	Forced vital capacity (FVC), Best measure	0.0597442	0.00904788	4.02606e-11	0.0973956	0.0506652	0.0545632	0.0576913	0.0157984	0.000260501	4.02606	-11	5.45632	-2	2.60501	-4		14_94378610_C_T	14_94378610_C_T (SERPINA1,ENSG00000256357,SERPINA2,ENSG00000305540,ENSG00000305557,SERPINA6,SERPINA11,SERPINA10,SERPINA9,SERPINA12)				no		FALSE		3	trans-MR, mixed-MR, trans-coloc	no	yes
INSR	INSR_EFO_0004340	UKBPPP_2023	continuous-21001-both_sexes-irnt, continuous-23104-both_sexes-irnt	Body mass index (BMI)	Body mass index (BMI)	-0.0883745	0.0140128	2.85092e-10	-0.0915572	0.042874	0.0327207	-0.0764514	0.0192866	7.37176e-05	2.85092	-10	3.27207	-2	7.37176	-5		12_112506946_TTGA_T	12_112506946_TTGA_T (ENSG00000305447,ENSG00000304788,ENSG00000300851,PTPN11,ENSG00000305463,RPL6,ENSG00000305485,HECTD4,ENSG00000257658,MIR1302-1)				no		TRUE		2	trans-MR, trans-coloc	no	yes
INSR	INSR_EFO_0004514	SUN_2018	NEALE2_3144_raw, NEALE2_3147_raw	Heel broadband ultrasound attenuation, direct entry	Heel broadband ultrasound attenuation, direct entry	0.919797	0.126895	4.21398e-13	1.04317	0.239306	1.30559e-05	0.925402	0.130303	1.23007e-12	4.214	-13	1.3056	-5	1.2301	-12		9:133274295:A:T					no		TRUE		2	trans-MR, trans-coloc	no	yes
INSR	INSR_EFO_0004530	UKBPPP_2023	biomarkers-30870-both_sexes-irnt	Triglycerides	Triglycerides	0.120324	0.0140215	9.37428e-18	-0.101234	0.111231	0.36276	0.133058	0.0250962	1.14587e-07	9.37428	-18	3.6276	-1	1.14587	-7		17_28367840_G_A	17_28367840_G_A (VTN,SEBOX,SARM1,ENSG00000265618,ENSG00000277450,ENSG00000279532,MIR4723,TMEM199,POLDIP2,TNFAIP1)				no	0.84391	FALSE	genetic_association	2	mixed-MR, trans-coloc	no	yes
INSR	INSR_EFO_0004541	UKBPPP_2023	biomarkers-30750-both_sexes-irnt	Glycated haemoglobin (HbA1c)	Glycated haemoglobin (HbA1c)	-0.196897	0.0290332	1.18713e-11	-0.31641	0.144749	0.0288214	-0.256305	0.0379545	1.44879e-11	1.18713	-11	2.88214	-2	1.44879	-11		14_94378610_C_T	14_94378610_C_T (SERPINA1,ENSG00000256357,SERPINA2,ENSG00000305540,ENSG00000305557,SERPINA6,SERPINA11,SERPINA10,SERPINA9,SERPINA12)				no	0.503912	FALSE	genetic_association	2	trans-MR, trans-coloc	no	yes
INSR	INSR_EFO_0004570	UKBPPP_2023	biomarkers-30840-both_sexes-irnt	Total bilirubin	Total bilirubin	0.129321	0.014701	1.40901e-18	0.12135	0.136114	0.372643	0.20247	0.0260953	8.56802e-15	1.40901	-18	3.72643	-1	8.56802	-15		14_94378610_C_T	14_94378610_C_T (SERPINA1,ENSG00000256357,SERPINA2,ENSG00000305540,ENSG00000305557,SERPINA6,SERPINA11,SERPINA10,SERPINA9,SERPINA12)				no		FALSE		3	trans-MR, mixed-MR, trans-coloc	no	yes
INSR	INSR_EFO_0004735	UKBPPP_2023	biomarkers-30620-both_sexes-irnt	Alanine aminotransferase	Alanine aminotransferase	0.462491	0.0335693	3.49439e-43	0.128823	0.190336	0.49852	0.0684365	0.0260077	0.00850358	3.49439	-43	4.9852	-1	8.50358	-3		14_94378610_C_T	14_94378610_C_T (SERPINA1,ENSG00000256357,SERPINA2,ENSG00000305540,ENSG00000305557,SERPINA6,SERPINA11,SERPINA10,SERPINA9,SERPINA12)				no		FALSE		2	trans-MR, trans-coloc	no	yes
INSR	INSR_EFO_0004736	UKBPPP_2023	biomarkers-30650-both_sexes-irnt	Aspartate aminotransferase	Aspartate aminotransferase	0.401857	0.0243214	2.51419e-61	0.491833	0.161429	0.00231334	0.386151	0.0287651	4.35746e-41	2.51419	-61	2.31334	-3	4.35746	-41		14_94378610_C_T	14_94378610_C_T (SERPINA1,ENSG00000256357,SERPINA2,ENSG00000305540,ENSG00000305557,SERPINA6,SERPINA11,SERPINA10,SERPINA9,SERPINA12)				no	0.667334	FALSE	genetic_association	2	trans-MR, trans-coloc	no	yes
INSR	INSR_EFO_0004838	UKBPPP_2023	biomarkers-30680-both_sexes-irnt	Calcium	Calcium	0.0874292	0.0125249	2.94224e-12	0.328792	0.145433	0.0237728	0.103631	0.0191697	6.44484e-08	2.94224	-12	2.37728	-2	6.44484	-8		14_94378610_C_T	14_94378610_C_T (SERPINA1,ENSG00000256357,SERPINA2,ENSG00000305540,ENSG00000305557,SERPINA6,SERPINA11,SERPINA10,SERPINA9,SERPINA12)				no	0.455178	FALSE	genetic_association	3	trans-MR, mixed-MR, trans-coloc	no	yes
INSR	INSR_EFO_0004911	SUN_2018	FINNGEN_R5_E4_HYPERCHOL	Pure hypercholesterolaemia	Pure hypercholesterolaemia	-0.207315	0.0333543	5.1151e-10	-0.349596	0.0658956	1.12489e-07	-0.212583	0.035413	1.93748e-09	5.1151	-10	1.1249	-7	1.9375	-9							no		FALSE		1	trans-MR	no	yes
INSR	INSR_EFO_0004995	UKBPPP_2023	continuous-23129-both_sexes-irnt	Trunk fat-free mass	Trunk fat-free mass	-0.0863346	0.0134008	1.17521e-10	0.15855	0.0652129	0.0150458	-0.00424973	0.0183206	0.816565	1.17521	-10	1.50458	-2	8.16565	-1		14_94378610_C_T	14_94378610_C_T (SERPINA1,ENSG00000256357,SERPINA2,ENSG00000305540,ENSG00000305557,SERPINA6,SERPINA11,SERPINA10,SERPINA9,SERPINA12)				no	0.772224	FALSE	genetic_association	2	trans-MR, trans-coloc	no	yes
INSR	INSR_EFO_0005208	UKBPPP_2023	continuous-eGFRcreacys-both_sexes-irnt	Estimated glomerular filtration rate, cystain C	Estimated glomerular filtration rate, cystain C	-0.0989987	0.0141821	2.9409e-12	-0.114627	0.116654	0.325796	-0.0705149	0.0209238	0.000751448	2.9409	-12	3.25796	-1	7.51448	-4		14_94378610_C_T	14_94378610_C_T (SERPINA1,ENSG00000256357,SERPINA2,ENSG00000305540,ENSG00000305557,SERPINA6,SERPINA11,SERPINA10,SERPINA9,SERPINA12)				no		FALSE		2	trans-MR, trans-coloc	no	yes
INSR	INSR_EFO_0005409	UKBPPP_2023	continuous-23128-both_sexes-irnt, continuous-23100-both_sexes-irnt	Trunk fat mass	Trunk fat mass	-0.0826897	0.0127286	8.22749e-11	-0.00180919	0.0597088	0.975828	-0.0941534	0.0179171	1.48066e-07	8.22749	-11	9.75828	-1	1.48066	-7		14_94378610_C_T	14_94378610_C_T (SERPINA1,ENSG00000256357,SERPINA2,ENSG00000305540,ENSG00000305557,SERPINA6,SERPINA11,SERPINA10,SERPINA9,SERPINA12)				no		TRUE		3	trans-MR, mixed-MR, trans-coloc	no	yes
INSR	INSR_EFO_0005763	UKBPPP_2023	continuous-PP-both_sexes-combined_irnt	Pulse pressure, combined automated + manual reading	Pulse pressure, combined automated + manual reading	-0.0755251	0.0121793	5.60681e-10	-0.149438	0.0469816	0.00146877	-0.0647958	0.0193157	0.000794877	5.60681	-10	1.46877	-3	7.94877	-4		14_94378610_C_T	14_94378610_C_T (SERPINA1,ENSG00000256357,SERPINA2,ENSG00000305540,ENSG00000305557,SERPINA6,SERPINA11,SERPINA10,SERPINA9,SERPINA12)				no	0.845852	FALSE	genetic_association	2	mixed-MR, trans-coloc	no	yes
INSR	INSR_EFO_0007991	UKBPPP_2023	continuous-30210-both_sexes-irnt	Eosinophill percentage	Eosinophill percentage	0.119441	0.018917	2.71981e-10	-0.00327968	0.242721	0.989219	0.110676	0.0227527	1.14859e-06	2.71981	-10	9.89219	-1	1.14859	-6		12_112506946_TTGA_T	12_112506946_TTGA_T (ENSG00000305447,ENSG00000304788,ENSG00000300851,PTPN11,ENSG00000305463,RPL6,ENSG00000305485,HECTD4,ENSG00000257658,MIR1302-1)				no	0.0555141	FALSE	genetic_association	2	mixed-MR, trans-coloc	no	yes
INSR	INSR_EFO_0009188	SUN_2018	NEALE2_30070_raw	Red blood cell (erythrocyte) distribution width	Red blood cell (erythrocyte) distribution width	-0.0378639	0.00521649	3.91414e-13							3.9141	-13											no	0.665934	FALSE	genetic_association	1	trans-MR	no	yes
INSR	INSR_EFO_0009270	SUN_2018, UKBPPP_2023	NEALE2_78_raw, continuous-78-both_sexes-irnt	Heel bone mineral density (bmd) t-score, automated	Heel bone mineral density (bmd) t-score, automated	0.0518721	0.00821258	2.68122e-10	0.0513341	0.0154493	0.000891364	0.0517081	0.00827997	4.23888e-10	2.6812	-10	8.9136	-4	4.2389	-10		9:133274295:A:T, 14_94378610_C_T	14_94378610_C_T (SERPINA1,ENSG00000256357,SERPINA2,ENSG00000305540,ENSG00000305557,SERPINA6,SERPINA11,SERPINA10,SERPINA9,SERPINA12)				no		TRUE		2	trans-MR, trans-coloc	no	yes
INSR	INSR_GO_0036273	SUN_2018	FINNGEN_R5_RX_STATIN	Statin medication	Statin medication	-0.244921	0.0220381	1.07833e-28	-0.28179	0.0769941	0.000252327	-0.254563	0.0226595	2.76833e-29	1.0783	-28	2.5233	-4	2.7683	-29							no	0.434181	FALSE	genetic_association	1	trans-MR	no	yes
INSR	INSR_Orphanet_309005	SUN_2018	FINNGEN_R5_E4_LIPOPROT	Disorders of lipoprotein metabolism and other lipidaemias	Disorders of lipoprotein metabolism and other lipidaemias	-0.191903	0.0274609	2.78334e-12	-0.295541	0.0537518	3.83569e-08	-0.195155	0.0291065	2.01583e-11	2.7833	-12	3.8357	-8	2.0158	-11							no		FALSE	literature, animal_model	1	trans-MR	no	yes
INSR	INSR_character(0)	SUN_2018	NEALE2_30260_raw, NEALE2_30270_raw, NEALE2_6153_1, NEALE2_6177_1, NEALE2_23108_raw	Mean reticulocyte volume	Mean reticulocyte volume	-0.434293	0.04757	6.87822e-20							6.8782	-20						9:133274295:A:T					no		TRUE		2	trans-MR, trans-coloc	no	yes
IPCEF1	IPCEF1_D001791	UKBPPP_2023	GCST90002357, GCST004603, GCST90002402, GCST90002395, GCST90002346, GCST90002401	Platelet count	Blood Platelet Disorders	1.23702	0.0944419	3.37237e-39	-0.749653	1.34694	0.577828	1.02013	0.113616	2.73956e-19	3.37237	-39	5.77828	-1	2.73956	-19		3_56815721_T_C, 12_121779004_A_G	3_56815721_T_C (ENSG00000298507,ARHGEF3,ENSG00000296096,ARHGEF3-AS1,TASOR,ENSG00000307053,SPATA12,CCDC66,ENSG00000272202,ENSG00000297895), 12_121779004_A_G (RHOF,ENSG00000272849,ENSG00000274292,LINC01089,SETD1B,ENSG00000308024,TMEM120B,TIALD,HPD,MORN3)				no	0.668869	TRUE	genetic_association	2	trans-MR, trans-coloc	no	no
IPCEF1	IPCEF1_D007970	UKBPPP_2023	GCST90002407	White blood cell count	Leukopenia	0.163595	0.0260465	3.36662e-10	-0.652116	0.464139	0.160021	0.16166	0.0295348	4.41128e-08	3.36662	-10	1.60021	-1	4.41128	-8		2_27508073_T_C	2_27508073_T_C (GCKR,FNDC4,ENSG00000306717,IFT172,SPATA31H1,RNU6-986P,ENSG00000235267,KRTCAP3,ZNF512,NRBP1)				no		FALSE		2	trans-MR, trans-coloc	no	no
IPCEF1	IPCEF1_EFO_0004312	UKBPPP_2023	continuous-20151-both_sexes-irnt	Forced vital capacity (FVC), Best measure	Forced vital capacity (FVC), Best measure	-0.0718385	0.0115285	4.6233e-10	-0.0522695	0.052954	0.323606	-0.0365373	0.016144	0.0236227	4.6233	-10	3.23606	-1	2.36227	-2			3_38987611_AG_A (RNU6-1227P,SCN11A,WDR48,GORASP1,TTC21A,MIR6822,ENSG00000305971,ENSG00000293885,ENSG00000284669,ENSG00000231243)				no	0.113146	FALSE	genetic_association	1	mixed-MR	no	no
IPCEF1	IPCEF1_EFO_0009682	UKBPPP_2023	icd10-O32-both_sexes	O32 Maternal care for known or suspected malpresentation of foetus	O32 Maternal care for known or suspected malpresentation of foetus	1.68136	0.240125	2.52345e-12	-0.146846	2.80466	0.958244	1.46646	0.335968	1.27189e-05	2.52345	-12	9.58244	-1	1.27189	-5		12_111388673_A_AAATT	12_111388673_A_AAATT (HSPA8P14,ENSG00000294281,ENSG00000299832,SH2B3,PHETA1,LINC02356,RNA5SP373,ENSG00000304623,MIR6760,U7)				no	0.0947547	FALSE	genetic_association	2	trans-MR, trans-coloc	no	no
IPCEF1	IPCEF1_HP_0025328	UKBPPP_2023	icd10-O46-both_sexes	O46 Antepartum haemorrhage, not elsewhere classified	O46 Antepartum haemorrhage, not elsewhere classified	1.40833	0.201589	2.82563e-12	0.192266	1.82327	0.916018	1.27472	0.287252	9.09599e-06	2.82563	-12	9.16018	-1	9.09599	-6		5_132373185_T_C	5_132373185_T_C (MIR3936HG,SLC22A5,MIR3936,CARINH,LINC02863,ENSG00000298170,SLC22A4,Y_RNA,PDLIM4,IRF1)				no		FALSE		2	trans-MR, trans-coloc	no	no
IQGAP2	IQGAP2_D001791	UKBPPP_2023	GCST90002402, GCST004603, GCST004599, GCST90002400	Platelet count	Blood Platelet Disorders	0.780742	0.109002	7.91405e-13							7.91405	-13	0	0	0	0		12_54298277_A_G	12_54298277_A_G (NFE2,HNRNPA1,CBX5,ENSG00000289154,RNU6-950P,ENSG00000258344,COPZ1,SCAT2,MIR148B,RN7SL390P)				no	0.952486	TRUE	genetic_association	3	trans-MR, mixed-MR, trans-coloc	no	no
IQGAP2	IQGAP2_D006402	UKBPPP_2023	GCST90002382	Eosinophil percentage of white cells	Hematologic Diseases	0.500635	0.0817087	8.95107e-10							8.95107	-10	0	0	0	0			5_132387259_C_T (MIR3936HG,SLC22A5,MIR3936,CARINH,LINC02863,ENSG00000298170,Y_RNA,SLC22A4,IRF1,PDLIM4)				no		FALSE		1	trans-MR	no	no
IQGAP2	IQGAP2_D008232	UKBPPP_2023	GCST90002340	Monocyte count	Lymphoproliferative Disorders	0.369541	0.0596257	5.73045e-10							5.73045	-10	0	0	0	0		5_132387259_C_T	5_132387259_C_T (MIR3936HG,SLC22A5,MIR3936,CARINH,LINC02863,ENSG00000298170,Y_RNA,SLC22A4,IRF1,PDLIM4)				no	0.777578	FALSE	genetic_association	2	trans-MR, trans-coloc	no	no
IQGAP2	IQGAP2_D045262	UKBPPP_2023	GCST90002386	High light scatter reticulocyte percentage of red cells	Reticulocytosis	-0.418944	0.0653895	1.48502e-10							1.48502	-10	0	0	0	0		12_54298277_A_G	12_54298277_A_G (NFE2,HNRNPA1,CBX5,ENSG00000289154,RNU6-950P,ENSG00000258344,COPZ1,SCAT2,MIR148B,RN7SL390P)				no		FALSE		2	trans-MR, trans-coloc	no	no
IQGAP2	IQGAP2_EFO_0007985	UKBPPP_2023	continuous-30090-both_sexes-irnt	Platelet crit	Platelet crit	0.100119	0.0157895	2.28502e-10	0.049301	0.052143	0.344406	0.0952916	0.0184622	2.45038e-07	2.28502	-10	3.44406	-1	2.45038	-7			12_54298277_A_G (NFE2,HNRNPA1,CBX5,ENSG00000289154,RNU6-950P,ENSG00000258344,COPZ1,SCAT2,MIR148B,RN7SL390P)				no	0.643246	FALSE	genetic_association	1	mixed-MR	no	no
IQGAP2	IQGAP2_EFO_0010701	UKBPPP_2023	GCST90002396	Mean reticulocyte volume	Mean reticulocyte volume	-0.108796	0.0141784	1.67549e-14	-0.129287	0.0620153	0.0370913	-0.104272	0.0160219	7.61284e-11	1.67549	-14	3.70913	-2	7.61284	-11			5_132387259_C_T (MIR3936HG,SLC22A5,MIR3936,CARINH,LINC02863,ENSG00000298170,Y_RNA,SLC22A4,IRF1,PDLIM4)				no	0.686391	FALSE	genetic_association	2	cis-MR, mixed-MR	no	no
IRAG2	IRAG2_EFO_0004842	UKBPPP_2023	continuous-30150-both_sexes-irnt	Eosinophill count	Eosinophill count	0.196158	0.0320678	9.53734e-10	-0.0181313	0.736971	0.980372	0.230608	0.0509443	5.99196e-06	9.53734	-10	9.80372	-1	5.99196	-6		10_113588287_G_A	10_113588287_G_A (HABP2,ENSG00000309257,ENSG00000301959,NRAP,CASP7,ENSG00000286289,PPIAP39,ENSG00000303244,ENSG00000234393,ENSG00000300979)				no		FALSE		3	trans-MR, mixed-MR, trans-coloc	no	no
IRAG2	IRAG2_EFO_0007985	UKBPPP_2023	continuous-30090-both_sexes-irnt	Platelet crit	Platelet crit	0.20429	0.0324965	3.24689e-10	-0.100693	0.278353	0.717542	0.31111	0.0479701	8.84352e-11	3.24689	-10	7.17542	-1	8.84352	-11		3_56815721_T_C	3_56815721_T_C (ENSG00000298507,ARHGEF3,ENSG00000296096,ARHGEF3-AS1,TASOR,ENSG00000307053,SPATA12,CCDC66,ENSG00000272202,ENSG00000297895)				no		FALSE		3	trans-MR, mixed-MR, trans-coloc	no	no
IRAK1	IRAK1_D000740	UKBPPP_2023	GCST90002404	Red cell distribution width	Anemia	-0.208639	0.0316268	4.19831e-11	0.663864	0.301436	0.0276417	-0.147066	0.042271	0.000503062	4.19831	-11	2.76417	-2	5.03062	-4			7_106727158_A_C (ENSG00000243797,LINC02577,RNA5SP236,ENSG00000302432,CCDC71L,ENSG00000294198,ENSG00000286013,CTB-30L5.1,PIK3CG,ENSG00000290116)				no		FALSE		2	trans-MR, mixed-MR	no	no
IRAK1	IRAK1_D001791	UKBPPP_2023	GCST90002357, GCST90002402, GCST004603, GCST90002346, GCST90002401, GCST004616, GCST004607	Platelet count	Blood Platelet Disorders	1.83106	0.143691	3.40852e-37	3.42907	0.897474	0.000133022	1.88669	0.179698	8.70562e-26	3.40852	-37	1.33022	-4	8.70562	-26		3_56815721_T_C, 8_105569300_A_T	3_56815721_T_C (ENSG00000298507,ARHGEF3,ENSG00000296096,ARHGEF3-AS1,TASOR,ENSG00000307053,SPATA12,CCDC66,ENSG00000272202,ENSG00000297895), 8_105569300_A_T (ENSG00000254141,ENSG00000253420,RPL12P24,ENSG00000294727,ZFPM2,ENSG00000253526,ENSG00000243171,Y_RNA,TMCC1P1,LINC03084)				no		TRUE		3	trans-MR, mixed-MR, trans-coloc	no	no
IRAK1	IRAK1_D006402	UKBPPP_2023	GCST004620, GCST004614, GCST004613	Sum basophil neutrophil counts	Hematologic Diseases	0.490056	0.0611385	1.09685e-15	-1.06241	0.534162	0.0467098	0.295775	0.0772572	0.000128957	1.09685	-15	4.67098	-2	1.28957	-4		12_111388673_A_AAATT, 8_105569300_A_T	12_111388673_A_AAATT (HSPA8P14,ENSG00000294281,ENSG00000299832,SH2B3,PHETA1,LINC02356,RNA5SP373,ENSG00000304623,MIR6760,U7), 8_105569300_A_T (ENSG00000254141,ENSG00000253420,RPL12P24,ENSG00000294727,ZFPM2,ENSG00000253526,ENSG00000243171,Y_RNA,TMCC1P1,LINC03084)				no	0.248019	TRUE	genetic_association	3	trans-MR, mixed-MR, trans-coloc	no	no
IRAK1	IRAK1_D007970	UKBPPP_2023	GCST90002374, GCST90002407, GCST004618	White blood cell count	Leukopenia	0.267675	0.0322626	1.06985e-16	-0.401388	0.31964	0.209206	0.356331	0.0443351	9.18923e-16	1.06985	-16	2.09206	-1	9.18923	-16		7_106727158_A_C, 12_111388673_A_AAATT	7_106727158_A_C (ENSG00000243797,LINC02577,RNA5SP236,ENSG00000302432,CCDC71L,ENSG00000294198,ENSG00000286013,CTB-30L5.1,PIK3CG,ENSG00000290116), 12_111388673_A_AAATT (HSPA8P14,ENSG00000294281,ENSG00000299832,SH2B3,PHETA1,LINC02356,RNA5SP373,ENSG00000304623,MIR6760,U7)				no		TRUE		3	trans-MR, mixed-MR, trans-coloc	no	no
IRAK1	IRAK1_D008218	UKBPPP_2023	GCST90002388, GCST90002316, GCST004627	Lymphocyte count	Lymphocytosis	0.352701	0.0388767	1.16523e-19	-1.10212	2.27067	0.627413	0.323194	0.0467529	4.75189e-12	1.16523	-19	6.27413	-1	4.75189	-12		3_56815721_T_C	3_56815721_T_C (ENSG00000298507,ARHGEF3,ENSG00000296096,ARHGEF3-AS1,TASOR,ENSG00000307053,SPATA12,CCDC66,ENSG00000272202,ENSG00000297895)				no	0.26337	TRUE	genetic_association	3	trans-MR, mixed-MR, trans-coloc	no	no
IRAK1	IRAK1_D008232	UKBPPP_2023	GCST004625, GCST90002340	Monocyte count	Lymphoproliferative Disorders	0.413553	0.0550327	5.70523e-14	-1.115	0.78636	0.156214	0.344119	0.0689283	5.96284e-07	5.70523	-14	1.56214	-1	5.96284	-7		12_111388673_A_AAATT	12_111388673_A_AAATT (HSPA8P14,ENSG00000294281,ENSG00000299832,SH2B3,PHETA1,LINC02356,RNA5SP373,ENSG00000304623,MIR6760,U7)				no		TRUE		3	trans-MR, mixed-MR, trans-coloc	no	no
IRAK1	IRAK1_D009503	UKBPPP_2023	GCST90002398, GCST004629	Neutrophil count	Neutropenia	0.470606	0.0528042	4.99889e-19	-1.10476	0.583681	0.0583915	0.362802	0.0562592	1.1277e-10	4.99889	-19	5.83915	-2	1.1277	-10		8_105569300_A_T, 12_111388673_A_AAATT	8_105569300_A_T (ENSG00000254141,ENSG00000253420,RPL12P24,ENSG00000294727,ZFPM2,ENSG00000253526,ENSG00000243171,Y_RNA,TMCC1P1,LINC03084), 12_111388673_A_AAATT (HSPA8P14,ENSG00000294281,ENSG00000299832,SH2B3,PHETA1,LINC02356,RNA5SP373,ENSG00000304623,MIR6760,U7)				no	0.248019	TRUE	genetic_association	3	trans-MR, mixed-MR, trans-coloc	no	no
IRAK1	IRAK1_D013921	UKBPPP_2023	GCST90002403	Red blood cell count	Thrombocytopenia	0.35971	0.0524627	7.05752e-12	-1.27398	1.03414	0.217977	0.125891	0.0503369	0.0123852	7.05752	-12	2.17977	-1	1.23852	-2		12_54323724_T_TTTCTC	12_54323724_T_TTTCTC (COPZ1,RNU6-950P,MIR148B,RN7SL744P,NFE2,GPR84-AS1,ENSG00000289854,ENSG00000303642,GPR84,HNRNPA1)				no		FALSE		3	trans-MR, mixed-MR, trans-coloc	no	no
IRAK1	IRAK1_D045262	UKBPPP_2023	GCST90002406, GCST90002386, GCST90002385, GCST90002405, GCST004612	Reticulocyte fraction of red cells	Reticulocytosis	-0.366714	0.0384577	1.49152e-21	-2.07105	1.73542	0.232712	-0.326764	0.045891	1.07594e-12	1.49152	-21	2.32712	-1	1.07594	-12		3_56815721_T_C, 12_54323724_T_TTTCTC, 12_111388673_A_AAATT	3_56815721_T_C (ENSG00000298507,ARHGEF3,ENSG00000296096,ARHGEF3-AS1,TASOR,ENSG00000307053,SPATA12,CCDC66,ENSG00000272202,ENSG00000297895), 12_54323724_T_TTTCTC (COPZ1,RNU6-950P,MIR148B,RN7SL744P,NFE2,GPR84-AS1,ENSG00000289854,ENSG00000303642,GPR84,HNRNPA1), 12_111388673_A_AAATT (HSPA8P14,ENSG00000294281,ENSG00000299832,SH2B3,PHETA1,LINC02356,RNA5SP373,ENSG00000304623,MIR6760,U7)				no		TRUE		3	trans-MR, mixed-MR, trans-coloc	no	no
IRAK1	IRAK1_EFO_0002950	UKBPPP_2023	icd10-Z34-both_sexes	Z34 Supervision of normal pregnancy	Z34 Supervision of normal pregnancy	1.94451	0.305062	1.83998e-10	2.2476	5.87592	0.702083	1.95541	0.408223	1.66741e-06	1.83998	-10	7.02083	-1	1.66741	-6		12_111388673_A_AAATT	12_111388673_A_AAATT (HSPA8P14,ENSG00000294281,ENSG00000299832,SH2B3,PHETA1,LINC02356,RNA5SP373,ENSG00000304623,MIR6760,U7)				no		FALSE		3	trans-MR, mixed-MR, trans-coloc	no	no
IRAK1	IRAK1_EFO_0004305	UKBPPP_2023	continuous-30010-both_sexes-irnt	Red blood cell (erythrocyte) count	Red blood cell (erythrocyte) count	0.204779	0.0315027	8.01247e-11	-1.00243	0.807971	0.214726	0.147285	0.0475407	0.00194785	8.01247	-11	2.14726	-1	1.94785	-3		8_105569300_A_T	8_105569300_A_T (ENSG00000254141,ENSG00000253420,RPL12P24,ENSG00000294727,ZFPM2,ENSG00000253526,ENSG00000243171,Y_RNA,TMCC1P1,LINC03084)				no		FALSE		3	trans-MR, mixed-MR, trans-coloc	no	no
IRAK1	IRAK1_EFO_0004308	UKBPPP_2023	continuous-30000-both_sexes-irnt	White blood cell (leukocyte) count	White blood cell (leukocyte) count	0.459143	0.0624594	1.96625e-13	-1.44759	1.25144	0.247378	0.42298	0.0592143	9.11833e-13	1.96625	-13	2.47378	-1	9.11833	-13		8_105569300_A_T	8_105569300_A_T (ENSG00000254141,ENSG00000253420,RPL12P24,ENSG00000294727,ZFPM2,ENSG00000253526,ENSG00000243171,Y_RNA,TMCC1P1,LINC03084)				no		FALSE		3	trans-MR, mixed-MR, trans-coloc	no	no
IRAK1	IRAK1_EFO_0004587	UKBPPP_2023	continuous-30120-both_sexes-irnt	Lymphocyte count	Lymphocyte count	0.283561	0.0344869	1.99654e-16	-1.13813	2.24312	0.611884	0.285699	0.04182	8.39471e-12	1.99654	-16	6.11884	-1	8.39471	-12		3_56815721_T_C	3_56815721_T_C (ENSG00000298507,ARHGEF3,ENSG00000296096,ARHGEF3-AS1,TASOR,ENSG00000307053,SPATA12,CCDC66,ENSG00000272202,ENSG00000297895)				no	0.26337	FALSE	genetic_association	3	trans-MR, mixed-MR, trans-coloc	no	no
IRAK1	IRAK1_EFO_0004833	UKBPPP_2023	continuous-30140-both_sexes-irnt	Neutrophill count	Neutrophill count	0.505529	0.0486598	2.78099e-25	-1.06701	0.579188	0.0654389	0.393295	0.0548279	7.32245e-13	2.78099	-25	6.54389	-2	7.32245	-13		8_105569300_A_T	8_105569300_A_T (ENSG00000254141,ENSG00000253420,RPL12P24,ENSG00000294727,ZFPM2,ENSG00000253526,ENSG00000243171,Y_RNA,TMCC1P1,LINC03084)				no	0.248019	FALSE	genetic_association	3	trans-MR, mixed-MR, trans-coloc	no	no
IRAK1	IRAK1_EFO_0007993	UKBPPP_2023	continuous-30180-both_sexes-irnt	Lymphocyte percentage	Lymphocyte percentage	-0.232029	0.0351986	4.33945e-11	0.237474	1.40318	0.865608	-0.174001	0.0481453	0.000301421	4.33945	-11	8.65608	-1	3.01421	-4		3_56815721_T_C	3_56815721_T_C (ENSG00000298507,ARHGEF3,ENSG00000296096,ARHGEF3-AS1,TASOR,ENSG00000307053,SPATA12,CCDC66,ENSG00000272202,ENSG00000297895)				no	0.248019	FALSE	genetic_association	3	trans-MR, mixed-MR, trans-coloc	no	no
IRAK1	IRAK1_EFO_0009682	UKBPPP_2023	icd10-O32-both_sexes	O32 Maternal care for known or suspected malpresentation of foetus	O32 Maternal care for known or suspected malpresentation of foetus	2.7967	0.29183	9.3986e-22	4.7307	7.53094	0.529893	2.30507	0.377168	9.86818e-10	9.3986	-22	5.29893	-1	9.86818	-10		12_54323724_T_TTTCTC	12_54323724_T_TTTCTC (COPZ1,RNU6-950P,MIR148B,RN7SL744P,NFE2,GPR84-AS1,ENSG00000289854,ENSG00000303642,GPR84,HNRNPA1)				no		FALSE	literature	3	trans-MR, mixed-MR, trans-coloc	no	no
IRAK1	IRAK1_HP_0025328	UKBPPP_2023	icd10-O46-both_sexes	O46 Antepartum haemorrhage, not elsewhere classified	O46 Antepartum haemorrhage, not elsewhere classified	1.96704	0.275586	9.49316e-13	3.03733	5.04919	0.547475	1.82828	0.343426	1.01705e-07	9.49316	-13	5.47475	-1	1.01705	-7		12_54323724_T_TTTCTC	12_54323724_T_TTTCTC (COPZ1,RNU6-950P,MIR148B,RN7SL744P,NFE2,GPR84-AS1,ENSG00000289854,ENSG00000303642,GPR84,HNRNPA1)				no		FALSE		3	trans-MR, mixed-MR, trans-coloc	no	no
IRAK1	IRAK1_High light scatter reticulocyte count	UKBPPP_2023	continuous-30300-both_sexes-irnt	High light scatter reticulocyte count	High light scatter reticulocyte count	-0.242369	0.036442	2.91466e-11	-1.82899	1.82203	0.315466	-0.23227	0.0447473	2.09506e-07	2.91466	-11	3.15466	-1	2.09506	-7		12_111388673_A_AAATT	12_111388673_A_AAATT (HSPA8P14,ENSG00000294281,ENSG00000299832,SH2B3,PHETA1,LINC02356,RNA5SP373,ENSG00000304623,MIR6760,U7)				no		FALSE		3	trans-MR, mixed-MR, trans-coloc	no	no
IRAK1	IRAK1_High light scatter reticulocyte percentage	UKBPPP_2023	continuous-30290-both_sexes-irnt	High light scatter reticulocyte percentage	High light scatter reticulocyte percentage	-0.262145	0.0374527	2.5712e-12	-1.68552	1.72054	0.327262	-0.183853	0.0465638	7.86748e-05	2.5712	-12	3.27262	-1	7.86748	-5		12_111388673_A_AAATT	12_111388673_A_AAATT (HSPA8P14,ENSG00000294281,ENSG00000299832,SH2B3,PHETA1,LINC02356,RNA5SP373,ENSG00000304623,MIR6760,U7)				no		FALSE		3	trans-MR, mixed-MR, trans-coloc	no	no
IRAK4	IRAK4_D000740	UKBPPP_2023	GCST90002369, GCST90002404	Red cell distribution width	Anemia	-0.255406	0.0320923	1.74177e-15	0.110849	0.392	0.777346	-0.0325594	0.0309434	0.292697	1.74177	-15	7.77346	-1	2.92697	-1		2_27508073_T_C	2_27508073_T_C (GCKR,FNDC4,ENSG00000306717,IFT172,SPATA31H1,RNU6-986P,ENSG00000235267,KRTCAP3,ZNF512,NRBP1)				no		TRUE		3	trans-MR, mixed-MR, trans-coloc	no	yes
IRAK4	IRAK4_D001791	UKBPPP_2023	GCST90002357, GCST90002402, GCST004603, GCST90002400, GCST004599, GCST004607	Platelet count	Blood Platelet Disorders	1.9438	0.126522	2.88542e-53	0.132388	1.05584	0.900217	1.61773	0.16793	5.78059e-22	2.88542	-53	9.00217	-1	5.78059	-22		3_56815721_T_C	3_56815721_T_C (ENSG00000298507,ARHGEF3,ENSG00000296096,ARHGEF3-AS1,TASOR,ENSG00000307053,SPATA12,CCDC66,ENSG00000272202,ENSG00000297895)				no		TRUE		3	trans-MR, mixed-MR, trans-coloc	no	yes
IRAK4	IRAK4_D001943	UKBPPP_2023	GCST004988	Breast cancer	Breast Neoplasms	-0.430553	0.0702519	8.85983e-10	0.599169	0.381525	0.116309	-0.355222	0.0941118	0.000160351	8.85983	-10	1.16309	-1	1.60351	-4		12_111395984_G_A	12_111395984_G_A (ENSG00000294281,ENSG00000299832,SH2B3,HSPA8P14,PHETA1,LINC02356,RNA5SP373,ENSG00000304623,MIR6760,U7)				no		FALSE	literature	2	trans-MR, trans-coloc	no	yes
IRAK4	IRAK4_D007970	UKBPPP_2023	GCST90002374	White blood cell count	Leukopenia	0.161458	0.0264615	1.05012e-09	-0.205008	0.677149	0.762079	0.194465	0.0343699	1.53134e-08	1.05012	-9	7.62079	-1	1.53134	-8		2_27508073_T_C	2_27508073_T_C (GCKR,FNDC4,ENSG00000306717,IFT172,SPATA31H1,RNU6-986P,ENSG00000235267,KRTCAP3,ZNF512,NRBP1)				no		FALSE		2	trans-MR, trans-coloc	no	yes
IRAK4	IRAK4_EFO_0004309	UKBPPP_2023	continuous-30080-both_sexes-irnt	Platelet count	Platelet count	1.79023	0.106621	2.85819e-63	-0.153962	0.641301	0.810271	1.48891	0.147553	6.07436e-24	2.85819	-63	8.10271	-1	6.07436	-24		3_56815721_T_C	3_56815721_T_C (ENSG00000298507,ARHGEF3,ENSG00000296096,ARHGEF3-AS1,TASOR,ENSG00000307053,SPATA12,CCDC66,ENSG00000272202,ENSG00000297895)				no		FALSE		3	trans-MR, mixed-MR, trans-coloc	no	yes
IRAK4	IRAK4_EFO_0004528	UKBPPP_2023	continuous-30060-both_sexes-irnt	Mean corpuscular haemoglobin concentration	Mean corpuscular haemoglobin concentration	0.17995	0.0233759	1.38132e-14	-0.0412421	0.297373	0.889697	0.142125	0.0310512	4.71467e-06	1.38132	-14	8.89697	-1	4.71467	-6		2_27508073_T_C	2_27508073_T_C (GCKR,FNDC4,ENSG00000306717,IFT172,SPATA31H1,RNU6-986P,ENSG00000235267,KRTCAP3,ZNF512,NRBP1)				no		FALSE		3	trans-MR, mixed-MR, trans-coloc	no	yes
IRAK4	IRAK4_EFO_0007985	UKBPPP_2023	continuous-30090-both_sexes-irnt	Platelet crit	Platelet crit	0.365878	0.0378692	4.38773e-22	-0.0799789	0.717973	0.911303	0.289146	0.0511448	1.57243e-08	4.38773	-22	9.11303	-1	1.57243	-8		3_56815721_T_C	3_56815721_T_C (ENSG00000298507,ARHGEF3,ENSG00000296096,ARHGEF3-AS1,TASOR,ENSG00000307053,SPATA12,CCDC66,ENSG00000272202,ENSG00000297895)				no		FALSE		3	trans-MR, mixed-MR, trans-coloc	no	yes
IRAK4	IRAK4_EFO_0009188	UKBPPP_2023	continuous-30070-both_sexes-irnt	Red blood cell (erythrocyte) distribution width	Red blood cell (erythrocyte) distribution width	-0.156288	0.0236728	4.05636e-11	0.104235	0.438739	0.812207	-0.139471	0.0308692	6.23857e-06	4.05636	-11	8.12207	-1	6.23857	-6		2_27508073_T_C	2_27508073_T_C (GCKR,FNDC4,ENSG00000306717,IFT172,SPATA31H1,RNU6-986P,ENSG00000235267,KRTCAP3,ZNF512,NRBP1)				no		FALSE		3	trans-MR, mixed-MR, trans-coloc	no	yes
IRF2	IRF2_D006402	SUN_2018	GCST004609, NEALE2_30190_raw, GCST004608	Monocyte percentage of white cells	Hematologic Diseases	-0.130154	0.0088533	6.33169e-49	-0.137256	0.0137517	0	-0.130523	0.00852898	7.24365e-53	6.3317	-49	1.84532	-23	7.2436	-53		19:53826921:G:A					no		TRUE		2	trans-MR, trans-coloc	no	no
IRF2	IRF2_D008232	SUN_2018	GCST90002340, GCST004625, NEALE2_30130_raw	Monocyte count	Lymphoproliferative Disorders	-0.102267	0.00540732	8.97148e-80	-0.112083	0.0109145	0	-0.100981	0.00556986	1.85204e-73	8.9715	-80	9.70252	-25	1.852	-73							no	0.632862	TRUE	genetic_association	1	trans-MR	no	no
ISG15	ISG15_D000740	SUN_2018	GCST90002328, GCST004621	Mean corpuscular hemoglobin concentration	Anemia	-0.0411656	0.00623786	4.13063e-11	-0.335645	0.0468351	7.69163e-13	-0.0390284	0.0127404	0.00218868	4.1306	-11	7.6916	-13	2.1887	-3							no		TRUE		1	mixed-MR	no	no
ISG15	ISG15_D001791	SUN_2018	GCST004603, GCST004607	Platelet count	Blood Platelet Disorders	-0.138188	0.0163346	2.67748e-17	-0.269676	0.150419	0.0730007	-0.140205	0.0194882	6.27609e-13	2.6775	-17	7.3001	-2	6.2761	-13							no	0.0327013	TRUE	genetic_association	1	trans-MR	no	no
ISG15	ISG15_D001837	SUN_2018	NEALE2_20015_raw	Sitting height	Body Weights and Measures	0.253166	0.0411157	7.39498e-10	1.21153	1.35466	0.371137	0.238025	0.0638475	0.000192984	7.395	-10	3.7114	-1	1.9298	-4							no		FALSE		1	mixed-MR	no	no
ISG15	ISG15_D002446	SUN_2018	GCST005523	Celiac disease	Celiac Disease	6.69243	1.05647	2.37806e-10							2.3781	-10											no		FALSE		1	trans-MR	no	no
ISG15	ISG15_D003922	SUN_2018	SAIGE_250_1	Type 1 diabetes	Diabetes Mellitus, Type 1	0.785451	0.127938	8.2878e-10	0.142124	0.415454	0.732281	0.621527	0.174168	0.000358956	8.2878	-10	7.3228	-1	3.5896	-4							no		FALSE		1	trans-MR	no	no
ISG15	ISG15_D007037	SUN_2018	SAIGE_244, SAIGE_244_4	Hypothyroidism	Hypothyroidism	0.490421	0.055459	9.32197e-19	2.41838	0.277307	0	0.585259	0.0838287	2.91832e-12	9.322	-19	2.75825	-18	2.9183	-12							no		TRUE	literature	1	mixed-MR	no	no
ISG15	ISG15_D007970	SUN_2018	GCST004618	White blood cell count (basophil)	Leukopenia	-0.0743628	0.00933451	1.63313e-15	-0.0498599	0.0797773	0.531979	-0.0504634	0.0178624	0.00472623	1.6331	-15	5.3198	-1	4.7262	-3							no		FALSE		1	mixed-MR	no	no
ISG15	ISG15_D008232	SUN_2018	GCST004625	Monocyte count	Lymphoproliferative Disorders	-0.264604	0.0211777	8.00702e-36	0.156731	0.456239	0.731202	-0.261117	0.0318315	2.34246e-16	8.007	-36	7.312	-1	2.3425	-16		19:53822958:G:T					no		FALSE		2	trans-MR, trans-coloc	no	no
ISG15	ISG15_D016883	SUN_2018	SAIGE_250_11	Type 1 diabetes with ketoacidosis	Diabetic Ketoacidosis	2.71619	0.337136	7.8411e-16	1.54455	2.89566	0.593756	2.9704	0.564643	1.43524e-07	7.8411	-16	5.9376	-1	1.4352	-7							no		FALSE		1	trans-MR	no	no
ISG15	ISG15_D045262	SUN_2018	GCST004612	High light scatter reticulocyte percentage of red cells	Reticulocytosis	-0.116769	0.0150972	1.03855e-14	-0.3777	0.183183	0.0392204	-0.149762	0.0214602	2.98186e-12	1.0385	-14	3.922	-2	2.9819	-12							no		FALSE		1	mixed-MR	no	no
ISLR2	ISLR2_Allergic asthma (mode)	UKBPPP_2023	ALLERG_ASTHMA	Allergic asthma (mode)	Allergic asthma (mode)	-0.127636	0.0162367	3.81162e-15	-0.152258	0.0283621	7.94504e-08	-0.143005	0.0232575	7.80912e-10	3.81162	-15	7.94504	-8	7.80912	-10		9_133482710_T_C					no		FALSE		3	trans-MR, mixed-MR, trans-coloc	no	no
ISLR2	ISLR2_Asthma and allergy	UKBPPP_2023	ASTHMA_ALLERG	Asthma and allergy	Asthma and allergy	-0.175257	0.0240214	2.9669e-13	-0.179504	0.039016	4.20891e-06	-0.137386	0.0356282	0.000115211	2.9669	-13	4.20891	-6	1.15211	-4		9_133163943_G_A	9_133163943_G_A (GBGT1,ENSG00000298803,RALGDS,OBP2B,LCN1P1,CELP,ENSG00000290769,CEL,ENSG00000296375,ABO)				no		FALSE		2	trans-MR, trans-coloc	no	no
ISLR2	ISLR2_Atherosclerosis, excluding cerebral and coronary sclerosis	UKBPPP_2023	I9_ATHSCLE	Atherosclerosis, excluding cerebral and coronary sclerosis	Atherosclerosis, excluding cerebral and coronary sclerosis	-0.09742	0.0154842	3.14252e-10	-0.0723797	0.0236097	0.00217177	-0.0752086	0.0236046	0.00144164	3.14252	-10	2.17177	-3	1.44164	-3		9_133163943_G_A	9_133163943_G_A (GBGT1,ENSG00000298803,RALGDS,OBP2B,LCN1P1,CELP,ENSG00000290769,CEL,ENSG00000296375,ABO)				no		FALSE		2	trans-MR, trans-coloc	no	no
ISLR2	ISLR2_Atrial fibrillation and flutter with reimbursement	UKBPPP_2023	I9_AF_REIMB	Atrial fibrillation and flutter with reimbursement	Atrial fibrillation and flutter with reimbursement	-0.113733	0.0129672	1.77254e-18	-0.0814425	0.0238315	0.000632146	-0.0963609	0.0194496	7.2558e-07	1.77254	-18	6.32146	-4	7.2558	-7		9_133163943_G_A	9_133163943_G_A (GBGT1,ENSG00000298803,RALGDS,OBP2B,LCN1P1,CELP,ENSG00000290769,CEL,ENSG00000296375,ABO)				no		FALSE		3	trans-MR, mixed-MR, trans-coloc	no	no
ISLR2	ISLR2_Blood clot, DVT, bronchitis, emphysema, asthma, rhinitis, eczema, allergy diagnosed by doctor	UKBPPP_2023	categorical-6152-both_sexes-100	Blood clot, DVT, bronchitis, emphysema, asthma, rhinitis, eczema, allergy diagnosed by doctor	Blood clot, DVT, bronchitis, emphysema, asthma, rhinitis, eczema, allergy diagnosed by doctor	0.0891	0.00811945	5.11646e-28	0.0956271	0.0171339	2.38922e-08	0.0987796	0.0127373	8.82512e-15	5.11646	-28	2.38922	-8	8.82512	-15		9_133163943_G_A	9_133163943_G_A (GBGT1,ENSG00000298803,RALGDS,OBP2B,LCN1P1,CELP,ENSG00000290769,CEL,ENSG00000296375,ABO)				no		FALSE		3	trans-MR, mixed-MR, trans-coloc	no	no
ISLR2	ISLR2_CHEBI_9150	UKBPPP_2023	categorical-20003-both_sexes-1140861958	Treatment/medication code	simvastatin	-0.0944319	0.00961875	9.46776e-23	-0.0881055	0.0184035	1.68928e-06	-0.0972778	0.0146263	2.91307e-11	9.46776	-23	1.68928	-6	2.91307	-11		9_133163943_G_A	9_133163943_G_A (GBGT1,ENSG00000298803,RALGDS,OBP2B,LCN1P1,CELP,ENSG00000290769,CEL,ENSG00000296375,ABO)				no		FALSE		3	trans-MR, mixed-MR, trans-coloc	no	no
ISLR2	ISLR2_Calcific aortic valvular stenosis, operated	UKBPPP_2023	I9_CAVS_OPERATED	Calcific aortic valvular stenosis, operated	Calcific aortic valvular stenosis, operated	-0.0974297	0.0154915	3.18991e-10	-0.0884702	0.0281874	0.00169734	-0.0596141	0.0255246	0.0195143	3.18991	-10	1.69734	-3	1.95143	-2		2_27519736_T_C	2_27519736_T_C (SPATA31H1,GCKR,FNDC4,ENSG00000306717,IFT172,RNU6-986P,ZNF512,ENSG00000235267,KRTCAP3,NRBP1)				no		FALSE		3	trans-MR, mixed-MR, trans-coloc	no	no
ISLR2	ISLR2_Cardiac arrhythmias	UKBPPP_2023	CARDIAC_ARRHYTM	Cardiac arrhythmias	Cardiac arrhythmias	-0.0794854	0.00865161	4.02633e-20	-0.0489605	0.0155045	0.00158952	-0.0537158	0.0146867	0.000254732	4.02633	-20	1.58952	-3	2.54732	-4		9_133166566_G_GGAGGTCAGAGGGCAGCGGCTGGGATCGC					no		FALSE		3	trans-MR, mixed-MR, trans-coloc	no	no
ISLR2	ISLR2_Childhood asthma (age<16) (more control exclusions)	UKBPPP_2023	ASTHMA_CHILD_EXMORE	Childhood asthma (age<16) (more control exclusions)	Childhood asthma (age<16) (more control exclusions)	-0.288954	0.024877	3.4451e-31	-0.198267	0.0432795	4.62583e-06	-0.27071	0.0369105	2.23026e-13	3.4451	-31	4.62583	-6	2.23026	-13		9_133163943_G_A	9_133163943_G_A (GBGT1,ENSG00000298803,RALGDS,OBP2B,LCN1P1,CELP,ENSG00000290769,CEL,ENSG00000296375,ABO)				no		FALSE		3	trans-MR, mixed-MR, trans-coloc	no	no
ISLR2	ISLR2_Cholecystectomy	UKBPPP_2023	K11_CHOLECYSTECTOMY	Cholecystectomy	Cholecystectomy	-0.0679086	0.0104635	8.57987e-11	-0.118496	0.0266242	8.55961e-06	-0.0840365	0.0192869	1.31749e-05	8.57987	-11	8.55961	-6	1.31749	-5		9_133163943_G_A	9_133163943_G_A (GBGT1,ENSG00000298803,RALGDS,OBP2B,LCN1P1,CELP,ENSG00000290769,CEL,ENSG00000296375,ABO)				no		FALSE		2	mixed-MR, trans-coloc	no	no
ISLR2	ISLR2_Congenital deficiency of other clotting factors (including factor VII)	UKBPPP_2023	phecode-286.12-both_sexes	Congenital deficiency of other clotting factors (including factor VII)	Congenital deficiency of other clotting factors (including factor VII)	-0.70173	0.10166	5.10173e-12	-0.667804	0.162725	4.06291e-05	-0.6372	0.15539	4.11971e-05	5.10173	-12	4.06291	-5	4.11971	-5		9_133163943_G_A	9_133163943_G_A (GBGT1,ENSG00000298803,RALGDS,OBP2B,LCN1P1,CELP,ENSG00000290769,CEL,ENSG00000296375,ABO)				no		FALSE		2	mixed-MR, trans-coloc	no	no
ISLR2	ISLR2_D000086382	UKBPPP_2023	GCST011074	COVID-19 (RELEASE 5)	COVID-19	-0.147323	0.0219513	1.92856e-11	-0.125107	0.036584	0.000626859	-0.0782643	0.033396	0.0191027	1.92856	-11	6.26859	-4	1.91027	-2		9_133382650_T_A					no	0.238446	FALSE	literature, genetic_association	2	trans-MR, trans-coloc	no	no
ISLR2	ISLR2_D000740	UKBPPP_2023, SUN_2018	GCST90002310, GCST90002384, GCST004615, GCST90002404, GCST90002369, GCST90002334, GCST90002392, GCST90025988, GCST004621, GCST90002322, GCST006804, GCST90002328, GCST90002390, GCST004602, GCST90002391, GCST004630	Hemoglobin concentration	Anemia	0.12816	0.00309659	0	0.130264	0.0109182	0	0.126773	0.00432463	6.84275e-189	2.1232	-374	8.17079	-33	6.84275	-189		9_133163943_G_A, 9_133135789_G_A, 9_133667291_G_A, 9_133600843_G_A, 4_102267552_C_T, 9_133613320_G_A	9_133163943_G_A (GBGT1,ENSG00000298803,RALGDS,OBP2B,LCN1P1,CELP,ENSG00000290769,CEL,ENSG00000296375,ABO), 9_133135789_G_A (ENSG00000298803,RALGDS,GBGT1,CELP,ENSG00000290769,OBP2B,CEL,ENSG00000296375,MIR6877,LCN1P1), 9_133667291_G_A (DBH-AS1,DBH,ENSG00000261018,FAM163B,ENSG00000303903,SARDH,ADAMTSL2,MYMK,ENSG00000296035,SLC2A6), 4_102267552_C_T (ENSG00000298500,ENSG00000294842,SLC39A8,RN7SL728P,ENSG00000251572,ENSG00000251309,ENSG00000260651,NFKB1,ENSG00000248161,MTND5P5), 9_133613320_G_A (FAM163B,ENSG00000303903,ENSG00000261018,DBH,DBH-AS1,ADAMTSL2,MYMK,ENSG00000296035,SARDH,SLC2A6)				no		TRUE		3	trans-MR, mixed-MR, trans-coloc	no	no
ISLR2	ISLR2_D000787	UKBPPP_2023	I9_ANGINA	Angina pectoris	Angina Pectoris	-0.0780759	0.0105019	1.05028e-13	-0.0421896	0.0185925	0.0232578	-0.076371	0.0159943	1.79821e-06	1.05028	-13	2.32578	-2	1.79821	-6		2_27519736_T_C	2_27519736_T_C (SPATA31H1,GCKR,FNDC4,ENSG00000306717,IFT172,RNU6-986P,ZNF512,ENSG00000235267,KRTCAP3,NRBP1)				no		FALSE		2	trans-MR, trans-coloc	no	no
ISLR2	ISLR2_D001026	UKBPPP_2023	I9_CABG	Coronary artery bypass grafting	Coronary Artery Bypass	-0.140191	0.019101	2.14439e-13	-0.0798284	0.0321923	0.0131481	-0.10944	0.0280739	9.68712e-05	2.14439	-13	1.31481	-2	9.68712	-5		9_133163943_G_A	9_133163943_G_A (GBGT1,ENSG00000298803,RALGDS,OBP2B,LCN1P1,CELP,ENSG00000290769,CEL,ENSG00000296375,ABO)				no		FALSE		3	trans-MR, mixed-MR, trans-coloc	no	no
ISLR2	ISLR2_D001249	UKBPPP_2023	J10_ASTHMA_MAIN_EXMORE, J10_ASTHMA_EXMORE, GCST007429, J10_ASTHMACOPDKELA	Asthma (only as main-diagnosis) (more control exclusions)	Asthma	-0.0955186	0.00969997	7.04009e-23	-0.0759711	0.0174109	1.28049e-05	-0.0873351	0.0143818	1.25835e-09	7.04009	-23	1.28049	-5	1.25835	-9		9_133163943_G_A, 9_133493082_G_T	9_133163943_G_A (GBGT1,ENSG00000298803,RALGDS,OBP2B,LCN1P1,CELP,ENSG00000290769,CEL,ENSG00000296375,ABO)				no		TRUE		3	trans-MR, mixed-MR, trans-coloc	no	no
ISLR2	ISLR2_D001281	UKBPPP_2023	I9_AF	Atrial fibrillation and flutter	Atrial Fibrillation	-0.0943478	0.0110561	1.41937e-17	-0.0758945	0.0209853	0.000298546	-0.103007	0.0179152	8.94149e-09	1.41937	-17	2.98546	-4	8.94149	-9		9_133163943_G_A	9_133163943_G_A (GBGT1,ENSG00000298803,RALGDS,OBP2B,LCN1P1,CELP,ENSG00000290769,CEL,ENSG00000296375,ABO)				no		FALSE		3	trans-MR, mixed-MR, trans-coloc	no	no
ISLR2	ISLR2_D001778	UKBPPP_2023, SUN_2018	GCST90002304, GCST90002383, GCST004604	Hematocrit	Blood Coagulation Disorders	0.115214	0.00305125	5.20934e-312	0.117377	0.0109028	0	0.115831	0.00476549	1.68798e-130	5.20934	-312	4.99369	-27	1.68798	-130		9_133113575_C_G, 9_133163943_G_A	9_133163943_G_A (GBGT1,ENSG00000298803,RALGDS,OBP2B,LCN1P1,CELP,ENSG00000290769,CEL,ENSG00000296375,ABO)				no		TRUE		3	trans-MR, mixed-MR, trans-coloc	no	no
ISLR2	ISLR2_D001791	UKBPPP_2023, SUN_2018	GCST90002357, GCST90002400, GCST90002402, GCST90002401, GCST004603, GCST004607, NEALE2_30110_raw, GCST004616, GCST90002346	Platelet count	Blood Platelet Disorders	-0.0650091	0.00405949	1.01854e-57	-0.0210423	0.0122772	0.0865406	-0.0354949	0.00584666	1.27136e-09	1.01854	-57	8.65406	-2	1.27136	-9		9_133613320_G_A, 2_27519736_T_C, 9_133297990_G_A, 4_102267552_C_T	9_133613320_G_A (FAM163B,ENSG00000303903,ENSG00000261018,DBH,DBH-AS1,ADAMTSL2,MYMK,ENSG00000296035,SARDH,SLC2A6), 2_27519736_T_C (SPATA31H1,GCKR,FNDC4,ENSG00000306717,IFT172,RNU6-986P,ZNF512,ENSG00000235267,KRTCAP3,NRBP1), 9_133297990_G_A (Y_RNA,LCN1P2,ABO,SURF6,Y_RNA,RPL21P81,MED22,RPL7A,SNORD24,SNORD36B), 4_102267552_C_T (ENSG00000298500,ENSG00000294842,SLC39A8,RN7SL728P,ENSG00000251572,ENSG00000251309,ENSG00000260651,NFKB1,ENSG00000248161,MTND5P5)				no		TRUE		3	trans-MR, mixed-MR, trans-coloc	no	no
ISLR2	ISLR2_D001837	UKBPPP_2023	GCST90016669	Pancreas volume	Body Weights and Measures	0.0856489	0.0113425	4.31505e-14	0.0695206	0.0189593	0.000245581	0.0762125	0.0174352	1.23566e-05	4.31505	-14	2.45581	-4	1.23566	-5		9_133182497_C_A					no		FALSE		2	trans-MR, trans-coloc	no	no
ISLR2	ISLR2_D001943	UKBPPP_2023, SUN_2018	GCST90012105, GCST004988	Estradiol levels	Breast Neoplasms	0.00905778	0.00120967	7.00375e-14	0.00849657	0.00236368	0.000324854	0.00963635	0.00197764	1.10116e-06	7.00375	-14	3.24854	-4	1.10116	-6		2_27519736_T_C, 9_133163943_G_A, 9:133274295:A:T	2_27519736_T_C (SPATA31H1,GCKR,FNDC4,ENSG00000306717,IFT172,RNU6-986P,ZNF512,ENSG00000235267,KRTCAP3,NRBP1), 9_133163943_G_A (GBGT1,ENSG00000298803,RALGDS,OBP2B,LCN1P1,CELP,ENSG00000290769,CEL,ENSG00000296375,ABO)				no		TRUE		3	trans-MR, mixed-MR, trans-coloc	no	no
ISLR2	ISLR2_D002312	UKBPPP_2023	I9_CVD_HARD	Hard cardiovascular diseases	Cardiomyopathy, Hypertrophic	-0.0670197	0.00903006	1.15499e-13	-0.0355063	0.0163303	0.0296853	-0.0374857	0.0141425	0.00803574	1.15499	-13	2.96853	-2	8.03574	-3		9_133163943_G_A	9_133163943_G_A (GBGT1,ENSG00000298803,RALGDS,OBP2B,LCN1P1,CELP,ENSG00000290769,CEL,ENSG00000296375,ABO)				no		FALSE		2	trans-MR, trans-coloc	no	no
ISLR2	ISLR2_D002318	UKBPPP_2023	FG_CVD, GCST90038595	Cardiovascular diseases (excluding rheumatic etc)	Cardiovascular Diseases	-0.0687425	0.00764837	2.52088e-19	-0.0635148	0.0166524	0.000136645	-0.0602013	0.0145547	3.53077e-05	2.52088	-19	1.36645	-4	3.53077	-5		9_133163943_G_A, 4_102267552_C_T	9_133163943_G_A (GBGT1,ENSG00000298803,RALGDS,OBP2B,LCN1P1,CELP,ENSG00000290769,CEL,ENSG00000296375,ABO), 4_102267552_C_T (ENSG00000298500,ENSG00000294842,SLC39A8,RN7SL728P,ENSG00000251572,ENSG00000251309,ENSG00000260651,NFKB1,ENSG00000248161,MTND5P5)				no	0.370769	TRUE	genetic_association, literature	3	trans-MR, mixed-MR, trans-coloc	no	no
ISLR2	ISLR2_D002769	UKBPPP_2023	K11_CHOLELITH	Cholelithiasis	Cholelithiasis	-0.130642	0.0120889	3.19584e-27	-0.131131	0.0280568	2.95747e-06	-0.114076	0.0215066	1.13147e-07	3.19584	-27	2.95747	-6	1.13147	-7		9_133163943_G_A	9_133163943_G_A (GBGT1,ENSG00000298803,RALGDS,OBP2B,LCN1P1,CELP,ENSG00000290769,CEL,ENSG00000296375,ABO)				no		FALSE		2	trans-MR, trans-coloc	no	no
ISLR2	ISLR2_D003324	UKBPPP_2023	I9_REVASC, I9_CHD, GCST005194	Coronary revascularization (ANGIO or CABG)	Coronary Artery Disease	-0.145095	0.0164319	1.04584e-18	-0.0396669	0.0245906	0.106725	-0.0997163	0.0246598	5.26207e-05	1.04584	-18	1.06725	-1	5.26207	-5		9_133163943_G_A, 9_133322037_GA_G	9_133163943_G_A (GBGT1,ENSG00000298803,RALGDS,OBP2B,LCN1P1,CELP,ENSG00000290769,CEL,ENSG00000296375,ABO), 9_133322037_GA_G (LCN1P2,SURF6,Y_RNA,RPL21P81,Y_RNA,MED22,RPL7A,SNORD24,SNORD36B,SNORD36A)				no		TRUE		2	trans-MR, trans-coloc	no	no
ISLR2	ISLR2_D004715	UKBPPP_2023	N14_ENDOMETRIOSIS	Endometriosis	Endometriosis	-0.101597	0.0137388	1.41495e-13	-0.0976707	0.0234687	3.15822e-05	-0.0988266	0.0244543	5.31615e-05	1.41495	-13	3.15822	-5	5.31615	-5		9_133163943_G_A	9_133163943_G_A (GBGT1,ENSG00000298803,RALGDS,OBP2B,LCN1P1,CELP,ENSG00000290769,CEL,ENSG00000296375,ABO)				no		FALSE		2	trans-MR, trans-coloc	no	no
ISLR2	ISLR2_D004802	UKBPPP_2023	GCST90002298, GCST90002381, GCST004606	Eosinophil counts	Eosinophilia	0.0367808	0.0033631	7.70362e-28	0.0484811	0.0150226	0.00125007	0.0361675	0.00510307	1.36656e-12	7.70362	-28	1.25007	-3	1.36656	-12		9_133600843_G_A					no		TRUE		3	trans-MR, mixed-MR, trans-coloc	no	no
ISLR2	ISLR2_D004906	SUN_2018	NEALE2_30010_raw	Red blood cell (erythrocyte) count	Erythrocyte Count	0.053974	0.00340961	1.93313e-56	0.0540768	0.00499455	0	0.0528009	0.00339792	1.88478e-54	1.9331	-56	2.55932	-27	1.8848	-54							no		FALSE		1	trans-MR	no	no
ISLR2	ISLR2_D004909	UKBPPP_2023, SUN_2018	GCST90002397, NEALE2_30020_raw, NEALE2_30030_raw, NEALE2_30050_raw	Mean spheric corpuscular volume	Erythrocyte Indices	-0.0654797	0.00299022	2.71889e-106	-0.0734359	0.0110016	2.47233e-11	-0.0711512	0.00497095	1.80497e-46	2.71889	-106	2.47233	-11	1.80497	-46		9_133163943_G_A	9_133163943_G_A (GBGT1,ENSG00000298803,RALGDS,OBP2B,LCN1P1,CELP,ENSG00000290769,CEL,ENSG00000296375,ABO)				no		TRUE		3	trans-MR, mixed-MR, trans-coloc	no	no
ISLR2	ISLR2_D005293	UKBPPP_2023	GCST005072	Ferritin levels	Ferritins	0.177989	0.0261965	1.08779e-11	0.114228	0.038021	0.00266152	0.184473	0.0378892	1.12316e-06	1.08779	-11	2.66152	-3	1.12316	-6		9_133545802_G_A					no		FALSE		2	trans-MR, trans-coloc	no	no
ISLR2	ISLR2_D005901	UKBPPP_2023	H7_GLAUCOMA, H7_GLAUCSUSP	Glaucoma	Glaucoma	0.0999757	0.0117038	1.31701e-17	0.073642	0.0287557	0.0104386	0.101827	0.0184911	3.65413e-08	1.31701	-17	1.04386	-2	3.65413	-8	15_74323689_G_A	9_133123909_GAC_G					no		TRUE		5	cis-MR, trans-MR, mixed-MR, cis-coloc, trans-coloc	no	no
ISLR2	ISLR2_D006331	UKBPPP_2023	FG_OTHHEART	Other heart diseases	Heart Diseases	-0.0838233	0.00848454	5.10701e-23	-0.0704636	0.0162138	1.38713e-05	-0.0817542	0.0147771	3.15739e-08	5.10701	-23	1.38713	-5	3.15739	-8		9_133163943_G_A	9_133163943_G_A (GBGT1,ENSG00000298803,RALGDS,OBP2B,LCN1P1,CELP,ENSG00000290769,CEL,ENSG00000296375,ABO)				no		FALSE		3	trans-MR, mixed-MR, trans-coloc	no	no
ISLR2	ISLR2_D006402	UKBPPP_2023, SUN_2018	GCST90002389, GCST90002399, GCST004620, GCST004614, GCST004624, GCST004613, GCST004626, NEALE2_30200_raw, GCST004632, GCST90002394	Lymphocyte percentage of white cells	Hematologic Diseases	-0.0464288	0.00336239	2.27162e-43							2.27162	-43	0	0	0	0		9_133135789_G_A, 9_133163943_G_A, 9_133322037_GA_G, 9_133165512_C_A	9_133135789_G_A (ENSG00000298803,RALGDS,GBGT1,CELP,ENSG00000290769,OBP2B,CEL,ENSG00000296375,MIR6877,LCN1P1), 9_133163943_G_A (GBGT1,ENSG00000298803,RALGDS,OBP2B,LCN1P1,CELP,ENSG00000290769,CEL,ENSG00000296375,ABO), 9_133322037_GA_G (LCN1P2,SURF6,Y_RNA,RPL21P81,Y_RNA,MED22,RPL7A,SNORD24,SNORD36B,SNORD36A)				no		TRUE		3	trans-MR, mixed-MR, trans-coloc	no	no
ISLR2	ISLR2_D006547	UKBPPP_2023	K11_HERNIA	Hernia	Hernia	-0.0591571	0.00940537	3.18045e-10	-0.00956271	0.0165747	0.563975	-0.0279608	0.0131498	0.0334761	3.18045	-10	5.63975	-1	3.34761	-2		9_133613320_G_A	9_133613320_G_A (FAM163B,ENSG00000303903,ENSG00000261018,DBH,DBH-AS1,ADAMTSL2,MYMK,ENSG00000296035,SARDH,SLC2A6)				no		FALSE		2	trans-MR, trans-coloc	no	no
ISLR2	ISLR2_D006937	UKBPPP_2023, SUN_2018	E4_HYPERCHOL, GCST90038690, NEALE2_20002_1473, GCST002222, GCST002221	Pure hypercholesterolaemia	Hypercholesterolemia	-0.149478	0.0101754	7.46539e-49	-0.0987639	0.0231132	1.92812e-05	-0.144743	0.0156353	2.09431e-20	7.46539	-49	1.92812	-5	2.09431	-20		9_133163943_G_A, 9:133274295:A:T, 11:126371801:G:A	9_133163943_G_A (GBGT1,ENSG00000298803,RALGDS,OBP2B,LCN1P1,CELP,ENSG00000290769,CEL,ENSG00000296375,ABO)				no		TRUE		3	trans-MR, mixed-MR, trans-coloc	no	no
ISLR2	ISLR2_D006967	UKBPPP_2023	CHILDHOOD_ALLERGY	Childhood allergy (age < 16)	Hypersensitivity	-0.179426	0.0262289	7.87632e-12	-0.107143	0.0436514	0.0141079	-0.145563	0.0369578	8.19474e-05	7.87632	-12	1.41079	-2	8.19474	-5		9_133482710_T_C					no		FALSE		2	trans-MR, trans-coloc	no	no
ISLR2	ISLR2_D007958	SUN_2018	NEALE2_30000_raw	White blood cell (leukocyte) count	Leukocyte Count	0.0728054	0.00995098	2.54696e-13	0.0679907	0.0812764	0.402853	0.0795816	0.0185887	1.85909e-05	2.547	-13	4.0285	-1	1.8591	-5		9:133274295:A:T					no		FALSE		2	mixed-MR, trans-coloc	no	no
ISLR2	ISLR2_D007970	UKBPPP_2023, SUN_2018	GCST90002374, GCST90002407, GCST004610, GCST004618	White blood cell count	Leukopenia	0.0484665	0.00303824	2.75051e-57							2.75051	-57	0	0	0	0		9_133163943_G_A, 9:133274295:A:T	9_133163943_G_A (GBGT1,ENSG00000298803,RALGDS,OBP2B,LCN1P1,CELP,ENSG00000290769,CEL,ENSG00000296375,ABO)				no		TRUE		3	trans-MR, mixed-MR, trans-coloc	no	no
ISLR2	ISLR2_D008078	UKBPPP_2023, SUN_2018	GCST90002412, RX_STATIN	Low density lipoprotein cholesterol levels	Cholesterol, LDL	-0.108119	0.00330444	8.32805e-235	-0.0940476	0.0178678	1.41325e-07	-0.111094	0.00518915	1.10378e-101	8.32805	-235	1.41325	-7	1.10378	-101		17_7118971_G_A, 9_133163943_G_A	17_7118971_G_A (ENSG00000306813,ASGR2,ENSG00000289977,RPL7AP64,CLEC10A,ENSG00000305670,ENSG00000262067,ASGR1,ENSG00000279812,SLC16A11), 9_133163943_G_A (GBGT1,ENSG00000298803,RALGDS,OBP2B,LCN1P1,CELP,ENSG00000290769,CEL,ENSG00000296375,ABO)				no		TRUE		3	trans-MR, mixed-MR, trans-coloc	no	no
ISLR2	ISLR2_D008218	SUN_2018	GCST90002316	Lymphocyte counts	Lymphocytosis	0.0298348	0.00487372	9.26592e-10	0.0177417	0.012668	0.161361	0.0294935	0.00512622	8.744e-09	9.2659	-10	1.6136	-1	8.744	-9							no		FALSE		1	mixed-MR	no	no
ISLR2	ISLR2_D008232	UKBPPP_2023, SUN_2018	GCST90002340, NEALE2_30130_raw, GCST004625	Monocyte count	Lymphoproliferative Disorders	0.0629325	0.00340651	3.33162e-76	0.0623407	0.0155976	6.42031e-05	0.0637478	0.00532531	5.05868e-33	3.33162	-76	6.42031	-5	5.05868	-33							no		TRUE		2	trans-MR, mixed-MR	no	no
ISLR2	ISLR2_D008659	UKBPPP_2023	E4_METABOLIA	Metabolic disorders	Metabolic Diseases	-0.0979333	0.00794934	7.09781e-35	-0.0729295	0.0173941	2.75573e-05	-0.102311	0.011829	5.18787e-18	7.09781	-35	2.75573	-5	5.18787	-18		9_133163943_G_A	9_133163943_G_A (GBGT1,ENSG00000298803,RALGDS,OBP2B,LCN1P1,CELP,ENSG00000290769,CEL,ENSG00000296375,ABO)				no		FALSE		3	trans-MR, mixed-MR, trans-coloc	no	no
ISLR2	ISLR2_D009203	UKBPPP_2023	GCST011365	Myocardial infarction	Myocardial Infarction	-0.110111	0.015239	4.98781e-13	-0.062323	0.029088	0.0321477	-0.103317	0.0237678	1.38056e-05	4.98781	-13	3.21477	-2	1.38056	-5		9_133182497_C_A					no		FALSE		2	trans-MR, trans-coloc	no	no
ISLR2	ISLR2_D009503	UKBPPP_2023	GCST90002398, GCST004629, GCST90002351	Neutrophil count	Neutropenia	0.0408223	0.00379747	5.935e-27	0.0747326	0.014843	4.78214e-07	0.0546021	0.00573928	1.83923e-21	5.935	-27	4.78214	-7	1.83923	-21		9_133163943_G_A	9_133163943_G_A (GBGT1,ENSG00000298803,RALGDS,OBP2B,LCN1P1,CELP,ENSG00000290769,CEL,ENSG00000296375,ABO)				no		TRUE		3	trans-MR, mixed-MR, trans-coloc	no	no
ISLR2	ISLR2_D010003	UKBPPP_2023	M13_ARTHROSIS, M13_ARTHROSIS_KNEE	Arthrosis	Osteoarthritis	-0.0583532	0.00777836	6.28536e-14	-0.033432	0.0134083	0.0126536	-0.0492156	0.0113348	1.4121e-05	6.28536	-14	1.26536	-2	1.4121	-5		9_133123909_GAC_G					no		TRUE		3	trans-MR, mixed-MR, trans-coloc	no	no
ISLR2	ISLR2_D010366	SUN_2018	NEALE2_3064_raw	Peak expiratory flow (pef)	Peak Expiratory Flow Rate	4.58631	0.605956	3.76902e-14	6.6729	2.29789	0.00368509	4.90026	0.707599	4.35397e-12	3.769	-14	3.6851	-3	4.354	-12							no		FALSE		1	mixed-MR	no	no
ISLR2	ISLR2_D011655	UKBPPP_2023	GCST90038614	Pulmonary embolism with or without deep venous thrombosis	Pulmonary Embolism	-0.00324764	0.000342568	2.53633e-21	-0.00355706	0.000556493	1.63813e-10	-0.00395708	0.000486397	4.10287e-16	2.53633	-21	1.63813	-10	4.10287	-16		9_133163943_G_A	9_133163943_G_A (GBGT1,ENSG00000298803,RALGDS,OBP2B,LCN1P1,CELP,ENSG00000290769,CEL,ENSG00000296375,ABO)				no		FALSE		2	trans-MR, trans-coloc	no	no
ISLR2	ISLR2_D011660	SUN_2018	SAIGE_415	Pulmonary heart disease	Pulmonary Heart Disease	-0.406723	0.0599024	1.12326e-11	-0.565942	0.661958	0.392578	-0.435032	0.0826465	1.41129e-07	1.1233	-11	3.9258	-1	1.4113	-7							no		FALSE		1	mixed-MR	no	no
ISLR2	ISLR2_D012140	UKBPPP_2023	J10_LOWCHRON	Chronic lower respiratory diseases	Respiratory Tract Diseases	-0.0618867	0.00699685	9.15828e-19	-0.0467943	0.0136979	0.000635111	-0.0527153	0.0100284	1.46727e-07	9.15828	-19	6.35111	-4	1.46727	-7		9_133493082_G_T					no		FALSE		3	trans-MR, mixed-MR, trans-coloc	no	no
ISLR2	ISLR2_D012214	UKBPPP_2023	I9_VHD	Valvular heart disease excluding rheumatic fever	Rheumatic Heart Disease	-0.0863953	0.0115813	8.66038e-14	-0.0776975	0.0194339	6.387e-05	-0.0944627	0.0169324	2.42155e-08	8.66038	-14	6.387	-5	2.42155	-8		9_133163943_G_A	9_133163943_G_A (GBGT1,ENSG00000298803,RALGDS,OBP2B,LCN1P1,CELP,ENSG00000290769,CEL,ENSG00000296375,ABO)				no		FALSE		3	trans-MR, mixed-MR, trans-coloc	no	no
ISLR2	ISLR2_D013921	UKBPPP_2023, SUN_2018	GCST90002363, GCST90002403, GCST004601	Red blood cell count	Thrombocytopenia	0.131136	0.00351742	3.22546e-304	0.126696	0.0136217	0	0.128314	0.0051786	1.55963e-135	3.22546	-304	1.39104	-20	1.55963	-135		9_133163943_G_A, 9:133274295:A:T	9_133163943_G_A (GBGT1,ENSG00000298803,RALGDS,OBP2B,LCN1P1,CELP,ENSG00000290769,CEL,ENSG00000296375,ABO)				no		TRUE		3	trans-MR, mixed-MR, trans-coloc	no	no
ISLR2	ISLR2_D014069	UKBPPP_2023	J10_CHRONTONSADEN	Chronic diseases of tonsils and adenoids	Tonsillitis	-0.0881996	0.00915765	5.90039e-22	-0.0674053	0.0191786	0.000440409	-0.0902036	0.0144891	4.79692e-10	5.90039	-22	4.40409	-4	4.79692	-10		9_133113575_C_G					no		FALSE		3	trans-MR, mixed-MR, trans-coloc	no	no
ISLR2	ISLR2_D014648	UKBPPP_2023	I9_VARICVE	Varicose veins	Varicose Veins	-0.0969556	0.0111888	4.49925e-18	-0.0644514	0.0237537	0.00666137	-0.083459	0.0187868	8.89505e-06	4.49925	-18	6.66137	-3	8.89505	-6		9_133163943_G_A	9_133163943_G_A (GBGT1,ENSG00000298803,RALGDS,OBP2B,LCN1P1,CELP,ENSG00000290769,CEL,ENSG00000296375,ABO)				no		FALSE		3	trans-MR, mixed-MR, trans-coloc	no	no
ISLR2	ISLR2_D014652	UKBPPP_2023	I9_VEINSOTH	Other disorders of veins	Vascular Diseases	-0.126527	0.0169326	7.87705e-14	-0.106645	0.0371975	0.0041438	-0.0944426	0.0293723	0.0013028	7.87705	-14	4.1438	-3	1.3028	-3		9_133163943_G_A	9_133163943_G_A (GBGT1,ENSG00000298803,RALGDS,OBP2B,LCN1P1,CELP,ENSG00000290769,CEL,ENSG00000296375,ABO)				no		FALSE		2	trans-MR, trans-coloc	no	no
ISLR2	ISLR2_D015519	UKBPPP_2023	GCST006979, GCST006288	Heel bone mineral density	Bone Density	0.0331132	0.00337766	1.08681e-22	0.0351368	0.00810233	1.44682e-05	0.0357333	0.00578652	6.60508e-10	1.08681	-22	1.44682	-5	6.60508	-10		9_133182497_C_A, 9_133163943_G_A	9_133163943_G_A (GBGT1,ENSG00000298803,RALGDS,OBP2B,LCN1P1,CELP,ENSG00000290769,CEL,ENSG00000296375,ABO)				no		TRUE		3	trans-MR, mixed-MR, trans-coloc	no	no
ISLR2	ISLR2_D018655	SUN_2018	NEALE2_30180_raw	Lymphocyte percentage	Lymphocyte Count	-0.329186	0.0427405	1.33986e-14							1.3399	-14											no		FALSE		1	trans-MR	no	no
ISLR2	ISLR2_D045262	UKBPPP_2023, SUN_2018	GCST90002405, GCST004622, GCST90002385, GCST90002406	Reticulocyte count	Reticulocytosis	0.0551482	0.00335451	9.88978e-61	0.0651422	0.0108003	1.62434e-09	0.0506812	0.00491843	6.73535e-25	9.88978	-61	1.62434	-9	6.73535	-25		9_133163943_G_A, 9_133156430_G_C, 9_133233100_G_A, 17_7313780_T_G	9_133163943_G_A (GBGT1,ENSG00000298803,RALGDS,OBP2B,LCN1P1,CELP,ENSG00000290769,CEL,ENSG00000296375,ABO), 9_133233100_G_A (LCN1P1,OBP2B,ABO,GBGT1,Y_RNA,LCN1P2,ENSG00000298803,SURF6,Y_RNA,RPL21P81), 17_7313780_T_G (GPS2,EIF5A,NEURL4,ENSG00000224647,YBX2,ACAP1,ENSG00000263342,SLC2A4,KCTD11,ENSG00000263171)				no		TRUE		3	trans-MR, mixed-MR, trans-coloc	no	no
ISLR2	ISLR2_D046449	UKBPPP_2023	ABDOM_HERNIA	Hernia of abdominal wall	Hernia, Abdominal	-0.072768	0.0118674	8.69037e-10	-0.0544603	0.0206418	0.00833092	-0.0774174	0.0178696	1.47524e-05	8.69037	-10	8.33092	-3	1.47524	-5		9_133027878_G_C					no		FALSE		2	mixed-MR, trans-coloc	no	no
ISLR2	ISLR2_D049628	UKBPPP_2023	GCST90000027	Appendicular lean mass	Body Size	-0.0268913	0.00365095	1.76409e-13	-0.0276087	0.010543	0.00882715	-0.0250728	0.00570644	1.11398e-05	1.76409	-13	8.82715	-3	1.11398	-5		9_133135789_G_A	9_133135789_G_A (ENSG00000298803,RALGDS,GBGT1,CELP,ENSG00000290769,OBP2B,CEL,ENSG00000296375,MIR6877,LCN1P1)				no		FALSE		2	mixed-MR, trans-coloc	no	no
ISLR2	ISLR2_D050171	UKBPPP_2023	E4_LIPOPROT	Disorders of lipoprotein metabolism and other lipidaemias	Dyslipidemias	-0.153547	0.00990694	3.52876e-54	-0.0963297	0.0219915	1.18506e-05	-0.144853	0.0144868	1.54023e-23	3.52876	-54	1.18506	-5	1.54023	-23		9_133163943_G_A	9_133163943_G_A (GBGT1,ENSG00000298803,RALGDS,OBP2B,LCN1P1,CELP,ENSG00000290769,CEL,ENSG00000296375,ABO)				no		FALSE		3	trans-MR, mixed-MR, trans-coloc	no	no
ISLR2	ISLR2_D050197	UKBPPP_2023	I9_CORATHER	Coronary atherosclerosis	Atherosclerosis	-0.104816	0.0103688	5.05016e-24	-0.0569249	0.0177817	0.00136801	-0.0763649	0.0161687	2.32384e-06	5.05016	-24	1.36801	-3	2.32384	-6		9_133163943_G_A	9_133163943_G_A (GBGT1,ENSG00000298803,RALGDS,OBP2B,LCN1P1,CELP,ENSG00000290769,CEL,ENSG00000296375,ABO)				no		FALSE		2	trans-MR, trans-coloc	no	no
ISLR2	ISLR2_Depression medications	UKBPPP_2023	ANTIDEPRESSANTS	Depression medications	Depression medications	-0.0532581	0.00793037	1.87142e-11	-0.0510222	0.0149796	0.000658936	-0.054855	0.0132773	3.60414e-05	1.87142	-11	6.58936	-4	3.60414	-5		9_133163943_G_A	9_133163943_G_A (GBGT1,ENSG00000298803,RALGDS,OBP2B,LCN1P1,CELP,ENSG00000290769,CEL,ENSG00000296375,ABO)				no		FALSE		2	trans-MR, trans-coloc	no	no
ISLR2	ISLR2_Diseases of arteries, arterioles and capillaries (FINNGEN)	UKBPPP_2023	FG_DOAAC	Diseases of arteries, arterioles and capillaries (FINNGEN)	Diseases of arteries, arterioles and capillaries (FINNGEN)	-0.103395	0.0138353	7.82245e-14	-0.12358	0.0290158	2.05287e-05	-0.105829	0.0241866	1.21154e-05	7.82245	-14	2.05287	-5	1.21154	-5		9_133163943_G_A	9_133163943_G_A (GBGT1,ENSG00000298803,RALGDS,OBP2B,LCN1P1,CELP,ENSG00000290769,CEL,ENSG00000296375,ABO)				no		FALSE		2	trans-MR, trans-coloc	no	no
ISLR2	ISLR2_Diseases of middle ear and mastoid	UKBPPP_2023	H8_MIDDLEMASTOID	Diseases of middle ear and mastoid	Diseases of middle ear and mastoid	-0.0747598	0.0121996	8.89684e-10	-0.0551189	0.0168046	0.00103812	-0.0690779	0.018854	0.000248467	8.89684	-10	1.03812	-3	2.48467	-4		9_133163943_G_A	9_133163943_G_A (GBGT1,ENSG00000298803,RALGDS,OBP2B,LCN1P1,CELP,ENSG00000290769,CEL,ENSG00000296375,ABO)				no		FALSE		2	trans-MR, trans-coloc	no	no
ISLR2	ISLR2_Diseases of veins, lymphatic vessels and lymph nodes, not elsewhere classified	UKBPPP_2023	I9_DISVEINLYMPH	Diseases of veins, lymphatic vessels and lymph nodes, not elsewhere classified	Diseases of veins, lymphatic vessels and lymph nodes, not elsewhere classified	-0.144275	0.0112671	1.53677e-37	-0.106373	0.0300144	0.000393995	-0.109299	0.0202172	6.43545e-08	1.53677	-37	3.93995	-4	6.43545	-8		9_133163943_G_A	9_133163943_G_A (GBGT1,ENSG00000298803,RALGDS,OBP2B,LCN1P1,CELP,ENSG00000290769,CEL,ENSG00000296375,ABO)				no		FALSE		2	trans-MR, trans-coloc	no	no
ISLR2	ISLR2_Disorders of lipoid metabolism	UKBPPP_2023	phecode-272-both_sexes	Disorders of lipoid metabolism	Disorders of lipoid metabolism	-0.113198	0.0104631	2.80518e-27	-0.133166	0.0215821	6.8212e-10	-0.117993	0.015573	3.54323e-14	2.80518	-27	6.8212	-10	3.54323	-14		9_133163943_G_A	9_133163943_G_A (GBGT1,ENSG00000298803,RALGDS,OBP2B,LCN1P1,CELP,ENSG00000290769,CEL,ENSG00000296375,ABO)				no		FALSE		3	trans-MR, mixed-MR, trans-coloc	no	no
ISLR2	ISLR2_E78 Disorders of lipoprotein metabolism and other lipidaemias	UKBPPP_2023	icd10-E78-both_sexes	E78 Disorders of lipoprotein metabolism and other lipidaemias	E78 Disorders of lipoprotein metabolism and other lipidaemias	-0.113114	0.0104583	2.89853e-27	-0.134062	0.0215457	4.90105e-10	-0.11733	0.015406	2.61958e-14	2.89853	-27	4.90105	-10	2.61958	-14		9_133163943_G_A	9_133163943_G_A (GBGT1,ENSG00000298803,RALGDS,OBP2B,LCN1P1,CELP,ENSG00000290769,CEL,ENSG00000296375,ABO)				no		FALSE		3	trans-MR, mixed-MR, trans-coloc	no	no
ISLR2	ISLR2_EFO_0000319	UKBPPP_2023	categorical-20107-both_sexes-1, phecode-459-both_sexes, phecode-459.9-both_sexes	Illnesses of father	cardiovascular disease	-0.058331	0.00729003	1.22929e-15	-0.0418219	0.0144463	0.00379165	-0.0507262	0.0123112	3.78327e-05	1.22929	-15	3.79165	-3	3.78327	-5		9_133163943_G_A, 9_133113575_C_G	9_133163943_G_A (GBGT1,ENSG00000298803,RALGDS,OBP2B,LCN1P1,CELP,ENSG00000290769,CEL,ENSG00000296375,ABO)				no	0.370769	TRUE	genetic_association, literature	2	trans-MR, trans-coloc	no	no
ISLR2	ISLR2_EFO_0000537	UKBPPP_2023	categorical-20002-both_sexes-1065	Non-cancer illness code, self-reported	hypertension	0.0545694	0.0085269	1.5571e-10	0.0413382	0.0201293	0.0400113	0.0504067	0.0140676	0.000339436	1.5571	-10	4.00113	-2	3.39436	-4		9_133166566_G_GGAGGTCAGAGGGCAGCGGCTGGGATCGC					no		FALSE		3	trans-MR, mixed-MR, trans-coloc	no	no
ISLR2	ISLR2_EFO_0003827	UKBPPP_2023	categorical-6152-both_sexes-7, categorical-20002-both_sexes-1093	Blood clot, DVT, bronchitis, emphysema, asthma, rhinitis, eczema, allergy diagnosed by doctor	pulmonary embolism	-0.396805	0.0399041	2.6793e-23	-0.499235	0.0864899	7.82532e-09	-0.595612	0.0639219	1.18762e-20	2.6793	-23	7.82532	-9	1.18762	-20		9_133113575_C_G					no		TRUE		3	trans-MR, mixed-MR, trans-coloc	no	no
ISLR2	ISLR2_EFO_0003907	SUN_2018	FINNGEN_R5_I9_DVTANDPULM	DVT of lower extremities and pulmonary embolism	DVT of lower extremities and pulmonary embolism	0.200125	0.0325654	7.98069e-10	0.358667	0.0626147	1.01523e-08	0.203663	0.0401623	3.95757e-07	7.9807	-10	1.0152	-8	3.9576	-7							no		FALSE		1	mixed-MR	no	no
ISLR2	ISLR2_EFO_0004286	SUN_2018	FINNGEN_R5_I9_VTE	Venous thromboembolism	Venous thromboembolism	0.193772	0.0303541	1.7284e-10	0.366626	0.0575094	1.82893e-10	0.179255	0.0376055	1.87246e-06	1.7284	-10	1.8289	-10	1.8725	-6							no		FALSE		1	mixed-MR	no	no
ISLR2	ISLR2_EFO_0004305	UKBPPP_2023	continuous-30010-both_sexes-irnt	Red blood cell (erythrocyte) count	Red blood cell (erythrocyte) count	0.130504	0.00330209	0	0.123617	0.0133008	0	0.125852	0.00484919	1.6712e-148	1.34279	-341	1.48706	-20	1.6712	-148		9_133163943_G_A	9_133163943_G_A (GBGT1,ENSG00000298803,RALGDS,OBP2B,LCN1P1,CELP,ENSG00000290769,CEL,ENSG00000296375,ABO)				no		FALSE		3	trans-MR, mixed-MR, trans-coloc	no	no
ISLR2	ISLR2_EFO_0004308	UKBPPP_2023	continuous-30000-both_sexes-irnt	White blood cell (leukocyte) count	White blood cell (leukocyte) count	0.0504878	0.00325168	2.2881e-54	0.0693327	0.0159011	1.29917e-05	0.0538526	0.00525012	1.0962e-24	2.2881	-54	1.29917	-5	1.0962	-24		9_133163943_G_A	9_133163943_G_A (GBGT1,ENSG00000298803,RALGDS,OBP2B,LCN1P1,CELP,ENSG00000290769,CEL,ENSG00000296375,ABO)				no		FALSE		2	trans-MR, trans-coloc	no	no
ISLR2	ISLR2_EFO_0004314	UKBPPP_2023	continuous-20150-both_sexes-irnt, continuous-3063-both_sexes-irnt	Forced expiratory volume in 1-second (FEV1), Best measure	Forced expiratory volume in 1-second (FEV1), Best measure	0.0268081	0.00259511	5.14233e-25	0.032948	0.00616774	9.19319e-08	0.0269382	0.00525738	2.99307e-07	5.14233	-25	9.19319	-8	2.99307	-7		9_133113575_C_G, 9_133163943_G_A	9_133163943_G_A (GBGT1,ENSG00000298803,RALGDS,OBP2B,LCN1P1,CELP,ENSG00000290769,CEL,ENSG00000296375,ABO)				no		TRUE		3	trans-MR, mixed-MR, trans-coloc	no	no
ISLR2	ISLR2_EFO_0004324	UKBPPP_2023	GCST90016667	Spleen volume	Spleen volume	0.0600389	0.00874123	6.48897e-12	0.0747337	0.0131768	1.4145e-08	0.0589404	0.0137709	1.86845e-05	6.48897	-12	1.4145	-8	1.86845	-5		9_133352207_T_A	9_133352207_T_A (SNORD36C,SNORD36A,SNORD36B,SNORD24,RPL7A,MED22,SURF1,SURF2,RPL21P81,Y_RNA)				no		FALSE		3	trans-MR, mixed-MR, trans-coloc	no	no
ISLR2	ISLR2_EFO_0004339	UKBPPP_2023	continuous-50-both_sexes-irnt	Standing height	Standing height	-0.0923155	0.00854422	3.27963e-27	-0.00345593	0.043718	0.936992	-0.0748372	0.0134143	2.42043e-08	3.27963	-27	9.36992	-1	2.42043	-8	15_73778864_G_A			no			no		FALSE		2	cis-MR, cis-coloc	no	no
ISLR2	ISLR2_EFO_0004458	UKBPPP_2023	biomarkers-30710-both_sexes-irnt	C-reactive protein	C-reactive protein	-0.0500406	0.00420215	1.07091e-32	-0.0304863	0.0253381	0.228907	-0.0548816	0.0064621	2.01664e-17	1.07091	-32	2.28907	-1	2.01664	-17		9_133163943_G_A	9_133163943_G_A (GBGT1,ENSG00000298803,RALGDS,OBP2B,LCN1P1,CELP,ENSG00000290769,CEL,ENSG00000296375,ABO)				no		FALSE		2	trans-MR, trans-coloc	no	no
ISLR2	ISLR2_EFO_0004514	UKBPPP_2023	continuous-3144-both_sexes-irnt	Heel Broadband ultrasound attenuation, direct entry	Heel Broadband ultrasound attenuation, direct entry	0.0364116	0.00439567	1.19578e-16	0.038313	0.0140683	0.0064624	0.0404857	0.00724989	2.34617e-08	1.19578	-16	6.4624	-3	2.34617	-8		9_133163943_G_A	9_133163943_G_A (GBGT1,ENSG00000298803,RALGDS,OBP2B,LCN1P1,CELP,ENSG00000290769,CEL,ENSG00000296375,ABO)				no		FALSE		3	trans-MR, mixed-MR, trans-coloc	no	no
ISLR2	ISLR2_EFO_0004518	UKBPPP_2023	biomarkers-30700-both_sexes-irnt	Creatinine	Creatinine	0.0367379	0.00314691	1.72484e-31	0.0210471	0.01088	0.0530544	0.0331237	0.00458978	5.32059e-13	1.72484	-31	5.30544	-2	5.32059	-13		9_133163943_G_A	9_133163943_G_A (GBGT1,ENSG00000298803,RALGDS,OBP2B,LCN1P1,CELP,ENSG00000290769,CEL,ENSG00000296375,ABO)				no		FALSE		4	cis-MR, trans-MR, mixed-MR, trans-coloc	no	no
ISLR2	ISLR2_EFO_0004528	UKBPPP_2023	continuous-30020-both_sexes-irnt	Haemoglobin concentration	Haemoglobin concentration	0.099692	0.00355532	5.25026e-173	0.109384	0.0115024	0	0.107322	0.00545015	2.54494e-86	5.25026	-173	1.91401	-21	2.54494	-86		9_133113575_C_G					no		FALSE		3	trans-MR, mixed-MR, trans-coloc	no	no
ISLR2	ISLR2_EFO_0004530	UKBPPP_2023	biomarkers-30870-both_sexes-irnt	Triglycerides	Triglycerides	0.0324247	0.00370134	1.94797e-18	0.0630006	0.0286623	0.027947	0.0362975	0.00614491	3.48562e-09	1.94797	-18	2.7947	-2	3.48562	-9		9_133163943_G_A	9_133163943_G_A (GBGT1,ENSG00000298803,RALGDS,OBP2B,LCN1P1,CELP,ENSG00000290769,CEL,ENSG00000296375,ABO)				no		FALSE		2	trans-MR, trans-coloc	no	no
ISLR2	ISLR2_EFO_0004533	UKBPPP_2023	biomarkers-30610-both_sexes-irnt	Alkaline phosphatase	Alkaline phosphatase	0.585536	0.0108432	0	0.619164	0.0677353	0	0.603816	0.0153207	0	9.16432	-636	6.19155	-20	1.02927	-339		17_7118971_G_A	17_7118971_G_A (ENSG00000306813,ASGR2,ENSG00000289977,RPL7AP64,CLEC10A,ENSG00000305670,ENSG00000262067,ASGR1,ENSG00000279812,SLC16A11)				no		FALSE		3	trans-MR, mixed-MR, trans-coloc	no	no
ISLR2	ISLR2_EFO_0004536	UKBPPP_2023	biomarkers-30860-both_sexes-irnt	Total protein	Total protein	-0.0265146	0.00396662	2.31826e-11	0.00724203	0.0186337	0.697534	-0.0253447	0.00637545	7.02715e-05	2.31826	-11	6.97534	-1	7.02715	-5		10_17833858_T_G	10_17833858_T_G (MIR511,MRC1,ENSG00000235637,TMEM236,SLC39A12,ENSG00000229190,SLC39A12-AS1,STAM,STAM-DT,HACD1)				no		FALSE		3	trans-MR, mixed-MR, trans-coloc	no	no
ISLR2	ISLR2_EFO_0004570	UKBPPP_2023	biomarkers-30660-both_sexes-irnt, biomarkers-30840-both_sexes-irnt	Direct bilirubin	Direct bilirubin	0.0388622	0.00448813	4.76391e-18	0.0511327	0.00966357	1.21463e-07	0.0468699	0.0071641	6.05681e-11	4.76391	-18	1.21463	-7	6.05681	-11		9_133163943_G_A	9_133163943_G_A (GBGT1,ENSG00000298803,RALGDS,OBP2B,LCN1P1,CELP,ENSG00000290769,CEL,ENSG00000296375,ABO)				no		TRUE		2	trans-MR, trans-coloc	no	no
ISLR2	ISLR2_EFO_0004574	UKBPPP_2023	biomarkers-30690-both_sexes-irnt	Cholesterol	Cholesterol	-0.0835048	0.00414327	2.46701e-90	-0.0789746	0.0204691	0.000114208	-0.0893636	0.00626652	3.85724e-46	2.46701	-90	1.14208	-4	3.85724	-46		9_133163943_G_A	9_133163943_G_A (GBGT1,ENSG00000298803,RALGDS,OBP2B,LCN1P1,CELP,ENSG00000290769,CEL,ENSG00000296375,ABO)				no	0.319053	FALSE	genetic_association	3	trans-MR, mixed-MR, trans-coloc	no	no
ISLR2	ISLR2_EFO_0004611	UKBPPP_2023	continuous-LDLC-both_sexes-medadj_raw	LDL direct, adjusted by medication	LDL direct, adjusted by medication	-0.11011	0.00410795	2.89538e-158	-0.11349	0.0208234	5.03315e-08	-0.118598	0.00625457	3.53201e-80	2.89538	-158	5.03315	-8	3.53201	-80		17_7313780_T_G	17_7313780_T_G (GPS2,EIF5A,NEURL4,ENSG00000224647,YBX2,ACAP1,ENSG00000263342,SLC2A4,KCTD11,ENSG00000263171)				no		FALSE		3	trans-MR, mixed-MR, trans-coloc	no	no
ISLR2	ISLR2_EFO_0004612	UKBPPP_2023	biomarkers-30760-both_sexes-irnt	HDL cholesterol	HDL cholesterol	-0.0384973	0.00385643	1.81555e-23	-0.0228361	0.0208663	0.27378	-0.0328919	0.00589186	2.36945e-08	1.81555	-23	2.7378	-1	2.36945	-8		9_133163943_G_A	9_133163943_G_A (GBGT1,ENSG00000298803,RALGDS,OBP2B,LCN1P1,CELP,ENSG00000290769,CEL,ENSG00000296375,ABO)				no	0.135189	FALSE	genetic_association	3	trans-MR, mixed-MR, trans-coloc	no	no
ISLR2	ISLR2_EFO_0004614	UKBPPP_2023	biomarkers-30630-both_sexes-irnt	Apolipoprotein A	Apolipoprotein A	-0.0453374	0.0037905	5.70106e-33	-0.0245407	0.0190806	0.198387	-0.0460483	0.00585848	3.8377e-15	5.70106	-33	1.98387	-1	3.8377	-15		9_133163943_G_A	9_133163943_G_A (GBGT1,ENSG00000298803,RALGDS,OBP2B,LCN1P1,CELP,ENSG00000290769,CEL,ENSG00000296375,ABO)				no	0.133777	FALSE	genetic_association	3	trans-MR, mixed-MR, trans-coloc	no	no
ISLR2	ISLR2_EFO_0004615	UKBPPP_2023	biomarkers-30640-both_sexes-irnt	Apolipoprotein B	Apolipoprotein B	-0.0600526	0.00381072	5.96875e-56	-0.0653998	0.0188599	0.000524996	-0.0713376	0.00556409	1.24969e-37	5.96875	-56	5.24996	-4	1.24969	-37		17_7118971_G_A	17_7118971_G_A (ENSG00000306813,ASGR2,ENSG00000289977,RPL7AP64,CLEC10A,ENSG00000305670,ENSG00000262067,ASGR1,ENSG00000279812,SLC16A11)				no		FALSE		3	trans-MR, mixed-MR, trans-coloc	no	no
ISLR2	ISLR2_EFO_0004736	UKBPPP_2023	biomarkers-30650-both_sexes-irnt	Aspartate aminotransferase	Aspartate aminotransferase	0.0865794	0.00409765	4.3007e-99	0.0429446	0.0403782	0.287529	0.0890799	0.00609294	2.08865e-48	4.3007	-99	2.87529	-1	2.08865	-48		9_133163943_G_A	9_133163943_G_A (GBGT1,ENSG00000298803,RALGDS,OBP2B,LCN1P1,CELP,ENSG00000290769,CEL,ENSG00000296375,ABO)				no		FALSE		2	trans-MR, trans-coloc	no	no
ISLR2	ISLR2_EFO_0004833	UKBPPP_2023	continuous-30140-both_sexes-irnt	Neutrophill count	Neutrophill count	0.0498742	0.00321475	2.78275e-54	0.06946	0.0140076	7.09496e-07	0.0558304	0.00511298	9.31545e-28	2.78275	-54	7.09496	-7	9.31545	-28		9_133163943_G_A	9_133163943_G_A (GBGT1,ENSG00000298803,RALGDS,OBP2B,LCN1P1,CELP,ENSG00000290769,CEL,ENSG00000296375,ABO)				no		FALSE		3	trans-MR, mixed-MR, trans-coloc	no	no
ISLR2	ISLR2_EFO_0004838	UKBPPP_2023	biomarkers-30680-both_sexes-irnt	Calcium	Calcium	0.0252005	0.00326949	1.28046e-14	0.0425473	0.0166571	0.0106399	0.024723	0.00492318	5.11984e-07	1.28046	-14	1.06399	-2	5.11984	-7		17_7252542_G_A	17_7252542_G_A (ELP5,CTDNEP1,CLDN7,GABARAP,ENSG00000279641,PHF23,Y_RNA,DVL2,MIR324,SLC2A4)				no		FALSE		3	trans-MR, mixed-MR, trans-coloc	no	no
ISLR2	ISLR2_EFO_0004842	UKBPPP_2023	continuous-30150-both_sexes-irnt	Eosinophill count	Eosinophill count	0.0466179	0.00402014	4.31284e-31	0.0540872	0.0177989	0.00237529	0.044642	0.00655457	9.70383e-12	4.31284	-31	2.37529	-3	9.70383	-12		9_133600843_G_A					no		FALSE		2	trans-MR, trans-coloc	no	no
ISLR2	ISLR2_EFO_0004861	UKBPPP_2023	biomarkers-30810-both_sexes-irnt	Phosphate	Phosphate	0.0576845	0.00865972	2.71524e-11	0.02149	0.0328604	0.513125	0.0673631	0.0121117	2.67001e-08	2.71524	-11	5.13125	-1	2.67001	-8	15_74318848_T_C			no			no		FALSE		2	cis-MR, cis-coloc	no	no
ISLR2	ISLR2_EFO_0004995	UKBPPP_2023	continuous-23122-both_sexes-irnt, continuous-23129-both_sexes-irnt, continuous-23121-both_sexes-irnt, continuous-23125-both_sexes-irnt	Arm predicted mass (right)	Arm predicted mass (right)	0.0182818	0.00255801	8.87563e-13	0.00899768	0.00763135	0.238381	0.0132518	0.00385329	0.000583673	8.87563	-13	2.38381	-1	5.83673	-4		2_27519736_T_C	2_27519736_T_C (SPATA31H1,GCKR,FNDC4,ENSG00000306717,IFT172,RNU6-986P,ZNF512,ENSG00000235267,KRTCAP3,NRBP1)				no		TRUE		3	trans-MR, mixed-MR, trans-coloc	no	no
ISLR2	ISLR2_EFO_0005091	UKBPPP_2023	continuous-30130-both_sexes-irnt	Monocyte count	Monocyte count	0.080091	0.00428462	5.68017e-78	0.0825063	0.0163273	4.34281e-07	0.0803517	0.00702668	2.78784e-30	5.68017	-78	4.34281	-7	2.78784	-30		9_133113575_C_G					no		FALSE		3	trans-MR, mixed-MR, trans-coloc	no	no
ISLR2	ISLR2_EFO_0005208	UKBPPP_2023	continuous-eGFR-both_sexes-irnt, continuous-eGFRcreacys-both_sexes-irnt	Estimated glomerular filtration rate, serum creatinine	Estimated glomerular filtration rate, serum creatinine	-0.0350985	0.00310513	1.26247e-29	-0.023512	0.0114152	0.0394257	-0.0357633	0.00487773	2.26835e-13	1.26247	-29	3.94257	-2	2.26835	-13	15_73857915_G_GCGCA	9_133163943_G_A	9_133163943_G_A (GBGT1,ENSG00000298803,RALGDS,OBP2B,LCN1P1,CELP,ENSG00000290769,CEL,ENSG00000296375,ABO)				no		TRUE		5	cis-MR, trans-MR, mixed-MR, cis-coloc, trans-coloc	no	no
ISLR2	ISLR2_EFO_0005409	UKBPPP_2023	continuous-23126-both_sexes-irnt	Arm predicted mass (left)	Arm predicted mass (left)	0.0161432	0.0025664	3.17045e-10	0.00805011	0.00739079	0.276062	0.0111458	0.00392897	0.00455656	3.17045	-10	2.76062	-1	4.55656	-3		2_27519736_T_C	2_27519736_T_C (SPATA31H1,GCKR,FNDC4,ENSG00000306717,IFT172,RNU6-986P,ZNF512,ENSG00000235267,KRTCAP3,NRBP1)				no		FALSE		2	trans-MR, trans-coloc	no	no
ISLR2	ISLR2_EFO_0005422	UKBPPP_2023	continuous-1757-both_sexes	Facial ageing	Facial ageing	-0.0216005	0.00340748	2.31051e-10	-0.0168726	0.00861222	0.0500955	-0.0172306	0.0050352	0.000621583	2.31051	-10	5.00955	-2	6.21583	-4	15_74415423_G_C			no			no	0.21577	FALSE	genetic_association	2	cis-MR, cis-coloc	no	no
ISLR2	ISLR2_EFO_0005763	UKBPPP_2023	continuous-PP-both_sexes-auto_irnt, continuous-PP-both_sexes-auto_medadj_irnt, continuous-PP-both_sexes-combined_medadj_raw, continuous-PP-both_sexes-auto_raw, continuous-PP-both_sexes-combined_raw	Pulse pressure, automated reading	Pulse pressure, automated reading	-0.0267793	0.00291216	3.72615e-20	-0.0243154	0.00608999	6.53292e-05	-0.027473	0.00506977	5.99423e-08	3.72615	-20	6.53292	-5	5.99423	-8		9_133163943_G_A	9_133163943_G_A (GBGT1,ENSG00000298803,RALGDS,OBP2B,LCN1P1,CELP,ENSG00000290769,CEL,ENSG00000296375,ABO)				no		TRUE		3	trans-MR, mixed-MR, trans-coloc	no	no
ISLR2	ISLR2_EFO_0005854	UKBPPP_2023	continuous-22146-both_sexes-irnt	Age hayfever or allergic rhinitis diagnosed by doctor	Age hayfever or allergic rhinitis diagnosed by doctor	0.0788362	0.0119541	4.25446e-11	0.0821983	0.0183077	7.12821e-06	0.0654348	0.0183733	0.000368886	4.25446	-11	7.12821	-6	3.68886	-4		9_133163943_G_A	9_133163943_G_A (GBGT1,ENSG00000298803,RALGDS,OBP2B,LCN1P1,CELP,ENSG00000290769,CEL,ENSG00000296375,ABO)				no		FALSE		2	trans-MR, trans-coloc	no	no
ISLR2	ISLR2_EFO_0006336	UKBPPP_2023	continuous-DBP-both_sexes-combined_raw, continuous-DBP-both_sexes-auto_medadj_raw, continuous-DBP-both_sexes-combined_medadj_raw, continuous-DBP-both_sexes-auto_medadj_irnt, continuous-DBP-both_sexes-combined_medadj_irnt, continuous-4079-both_sexes-irnt	Diastolic blood pressure, combined automated + manual reading	Diastolic blood pressure, combined automated + manual reading	0.451221	0.0346202	7.89525e-39	0.334336	0.0926374	0.000307285	0.408584	0.0564296	4.46699e-13	7.89525	-39	3.07285	-4	4.46699	-13		9_133163943_G_A	9_133163943_G_A (GBGT1,ENSG00000298803,RALGDS,OBP2B,LCN1P1,CELP,ENSG00000290769,CEL,ENSG00000296375,ABO)				no		TRUE		3	trans-MR, mixed-MR, trans-coloc	no	no
ISLR2	ISLR2_EFO_0006340	UKBPPP_2023	continuous-MAP-both_sexes-combined_medadj_raw, continuous-MAP-both_sexes-combined_medadj_irnt, continuous-MAP-both_sexes-combined_irnt, continuous-MAP-both_sexes-auto_medadj_raw	Mean arterial pressure, combined automated + manual reading, adjusted by medication	Mean arterial pressure, combined automated + manual reading, adjusted by medication	0.367527	0.0471356	6.32835e-15	0.28115	0.137841	0.0413836	0.284786	0.0768998	0.000212778	6.32835	-15	4.13836	-2	2.12778	-4		9_133163943_G_A	9_133163943_G_A (GBGT1,ENSG00000298803,RALGDS,OBP2B,LCN1P1,CELP,ENSG00000290769,CEL,ENSG00000296375,ABO)				no		TRUE		3	trans-MR, mixed-MR, trans-coloc	no	no
ISLR2	ISLR2_EFO_0006941	UKBPPP_2023	continuous-47-both_sexes-irnt	Hand grip strength (right)	Hand grip strength (right)	0.0163367	0.00222223	1.95981e-13	0.0136467	0.00567087	0.0161081	0.0162797	0.00342693	2.02904e-06	1.95981	-13	1.61081	-2	2.02904	-6	15_73833988_T_A	9_133163943_G_A	9_133163943_G_A (GBGT1,ENSG00000298803,RALGDS,OBP2B,LCN1P1,CELP,ENSG00000290769,CEL,ENSG00000296375,ABO)				no		FALSE		4	cis-MR, trans-MR, cis-coloc, trans-coloc	no	no
ISLR2	ISLR2_EFO_0007010	UKBPPP_2023	categorical-20003-both_sexes-1141146234	Treatment/medication code	drug use measurement	-0.163195	0.0189662	7.66183e-18	-0.130912	0.0375644	0.000492149	-0.150791	0.0287924	1.63057e-07	7.66183	-18	4.92149	-4	1.63057	-7		9_133163943_G_A	9_133163943_G_A (GBGT1,ENSG00000298803,RALGDS,OBP2B,LCN1P1,CELP,ENSG00000290769,CEL,ENSG00000296375,ABO)				no		FALSE		2	trans-MR, trans-coloc	no	no
ISLR2	ISLR2_EFO_0007946	UKBPPP_2023	continuous-2080-both_sexes	Frequency of tiredness / lethargy in last 2 weeks	Frequency of tiredness / lethargy in last 2 weeks	0.0429898	0.00646406	2.91919e-11	-0.00292469	0.0222817	0.89557	0.0455093	0.00890896	3.2514e-07	2.91919	-11	8.9557	-1	3.2514	-7	15_74323689_G_A			no			no		FALSE		2	cis-MR, cis-coloc	no	no
ISLR2	ISLR2_EFO_0007984	UKBPPP_2023	continuous-30110-both_sexes-irnt	Platelet distribution width	Platelet distribution width	0.0653954	0.00415482	8.09039e-56	0.0597124	0.0155662	0.000125032	0.0575012	0.00701019	2.35409e-16	8.09039	-56	1.25032	-4	2.35409	-16		4_102267552_C_T	4_102267552_C_T (ENSG00000298500,ENSG00000294842,SLC39A8,RN7SL728P,ENSG00000251572,ENSG00000251309,ENSG00000260651,NFKB1,ENSG00000248161,MTND5P5)				no	0.089381	FALSE	genetic_association	2	trans-MR, trans-coloc	no	no
ISLR2	ISLR2_EFO_0007985	UKBPPP_2023	continuous-30090-both_sexes-irnt	Platelet crit	Platelet crit	-0.0452752	0.00352186	8.01083e-38	-0.0336924	0.0127093	0.00802508	-0.0406147	0.00632186	1.32309e-10	8.01083	-38	8.02508	-3	1.32309	-10		9_133613320_G_A	9_133613320_G_A (FAM163B,ENSG00000303903,ENSG00000261018,DBH,DBH-AS1,ADAMTSL2,MYMK,ENSG00000296035,SARDH,SLC2A6)				no		FALSE		3	trans-MR, mixed-MR, trans-coloc	no	no
ISLR2	ISLR2_EFO_0007986	UKBPPP_2023	continuous-30250-both_sexes-irnt	Reticulocyte count	Reticulocyte count	0.047058	0.00357857	1.70294e-39	0.0541237	0.0102329	1.22858e-07	0.0453155	0.00528626	1.01429e-17	1.70294	-39	1.22858	-7	1.01429	-17		9_133163943_G_A	9_133163943_G_A (GBGT1,ENSG00000298803,RALGDS,OBP2B,LCN1P1,CELP,ENSG00000290769,CEL,ENSG00000296375,ABO)				no		FALSE		3	trans-MR, mixed-MR, trans-coloc	no	no
ISLR2	ISLR2_EFO_0007989	UKBPPP_2023	continuous-30190-both_sexes-irnt	Monocyte percentage	Monocyte percentage	0.029919	0.00391056	1.99689e-14	0.0185382	0.0138285	0.180055	0.0309329	0.00632089	9.8934e-07	1.99689	-14	1.80055	-1	9.8934	-7		9_133123909_GAC_G					no		FALSE		3	trans-MR, mixed-MR, trans-coloc	no	no
ISLR2	ISLR2_EFO_0007991	UKBPPP_2023	continuous-30210-both_sexes-irnt	Eosinophill percentage	Eosinophill percentage	0.0262734	0.00389993	1.61818e-11	0.0235405	0.0156863	0.133431	0.0225185	0.00593917	0.000149731	1.61818	-11	1.33431	-1	1.49731	-4		4_102267552_C_T	4_102267552_C_T (ENSG00000298500,ENSG00000294842,SLC39A8,RN7SL728P,ENSG00000251572,ENSG00000251309,ENSG00000260651,NFKB1,ENSG00000248161,MTND5P5)				no		FALSE		2	trans-MR, trans-coloc	no	no
ISLR2	ISLR2_EFO_0007993	UKBPPP_2023	continuous-30180-both_sexes-irnt	Lymphocyte percentage	Lymphocyte percentage	-0.0571454	0.00379643	3.32898e-51	-0.0618686	0.0110016	1.87029e-08	-0.0576859	0.00599139	6.08297e-22	3.32898	-51	1.87029	-8	6.08297	-22		9_133163943_G_A	9_133163943_G_A (GBGT1,ENSG00000298803,RALGDS,OBP2B,LCN1P1,CELP,ENSG00000290769,CEL,ENSG00000296375,ABO)				no		FALSE		3	trans-MR, mixed-MR, trans-coloc	no	no
ISLR2	ISLR2_EFO_0009188	SUN_2018	NEALE2_30070_raw	Red blood cell (erythrocyte) distribution width	Red blood cell (erythrocyte) distribution width	-0.0425008	0.00631312	1.67182e-11	-0.0523004	0.0384549	0.173815	-0.0496828	0.0066292	6.65295e-14	1.6718	-11	1.7382	-1	6.6529	-14							no		FALSE		1	trans-MR	no	no
ISLR2	ISLR2_EFO_0009682	UKBPPP_2023	icd10-O32-both_sexes	O32 Maternal care for known or suspected malpresentation of foetus	O32 Maternal care for known or suspected malpresentation of foetus	-0.307971	0.0446679	5.3984e-12	-0.196159	0.141798	0.16655	-0.0880778	0.0625286	0.158954	5.3984	-12	1.6655	-1	1.58954	-1			2_27519736_T_C (SPATA31H1,GCKR,FNDC4,ENSG00000306717,IFT172,RNU6-986P,ZNF512,ENSG00000235267,KRTCAP3,NRBP1)				no		FALSE		1	mixed-MR	no	no
ISLR2	ISLR2_EFO_0009718	UKBPPP_2023	continuous-3064-both_sexes-irnt	Peak expiratory flow (PEF)	Peak expiratory flow (PEF)	0.0253611	0.00276482	4.60961e-20	0.0293903	0.00655173	7.26144e-06	0.0291292	0.00482597	1.58044e-09	4.60961	-20	7.26144	-6	1.58044	-9		9_133163943_G_A	9_133163943_G_A (GBGT1,ENSG00000298803,RALGDS,OBP2B,LCN1P1,CELP,ENSG00000290769,CEL,ENSG00000296375,ABO)				no		FALSE		2	trans-MR, trans-coloc	no	no
ISLR2	ISLR2_EFO_0010701	UKBPPP_2023	GCST90002396	Mean reticulocyte volume	Mean reticulocyte volume	-0.0664655	0.00328554	5.36298e-91	-0.0883401	0.0132131	2.29636e-11	-0.0675753	0.00514767	2.29568e-39	5.36298	-91	2.29636	-11	2.29568	-39		9_133482710_T_C					no		FALSE		3	trans-MR, mixed-MR, trans-coloc	no	no
ISLR2	ISLR2_EFO_0011011	UKBPPP_2023	continuous-20015-both_sexes-irnt	Sitting height	Sitting height	0.0470664	0.00348422	1.39403e-41	0.0311443	0.012065	0.00984055	0.035946	0.00563682	1.80591e-10	1.39403	-41	9.84055	-3	1.80591	-10		9_133163943_G_A	9_133163943_G_A (GBGT1,ENSG00000298803,RALGDS,OBP2B,LCN1P1,CELP,ENSG00000290769,CEL,ENSG00000296375,ABO)				no		FALSE		3	trans-MR, mixed-MR, trans-coloc	no	no
ISLR2	ISLR2_Endometriosis ASRM stages 3,4	UKBPPP_2023	N14_ENDOMETRIOSIS_ASRM_STAGE3_4	Endometriosis ASRM stages 3,4	Endometriosis ASRM stages 3,4	-0.113674	0.0180624	3.10561e-10	-0.114933	0.026965	2.02348e-05	-0.114872	0.0292768	8.72155e-05	3.10561	-10	2.02348	-5	8.72155	-5		9_133163943_G_A	9_133163943_G_A (GBGT1,ENSG00000298803,RALGDS,OBP2B,LCN1P1,CELP,ENSG00000290769,CEL,ENSG00000296375,ABO)				no		FALSE		2	trans-MR, trans-coloc	no	no
ISLR2	ISLR2_Familial hypercholesterolemia	UKBPPP_2023	E4_FH	Familial hypercholesterolemia	Familial hypercholesterolemia	-0.171053	0.0225722	3.50876e-14	-0.119046	0.0365353	0.00112049	-0.171468	0.0350358	9.87744e-07	3.50876	-14	1.12049	-3	9.87744	-7		9_133163943_G_A	9_133163943_G_A (GBGT1,ENSG00000298803,RALGDS,OBP2B,LCN1P1,CELP,ENSG00000290769,CEL,ENSG00000296375,ABO)				no		FALSE		2	trans-MR, trans-coloc	no	no
ISLR2	ISLR2_GO_0036273	SUN_2018	FINNGEN_R5_RX_STATIN	Statin medication	Statin medication	-0.14189	0.0205419	4.93935e-12	-0.109756	0.0376942	0.0035941	-0.134818	0.0204494	4.31737e-11	4.9393	-12	3.5941	-3	4.3174	-11							no		FALSE		1	trans-MR	no	no
ISLR2	ISLR2_Glaucoma, exfoliation	UKBPPP_2023	H7_GLAUCOMA_XFG	Glaucoma, exfoliation	Glaucoma, exfoliation	0.975819	0.0802048	4.68235e-34	-0.643726	0.719816	0.371165	0.895139	0.102686	2.85145e-18	4.68235	-34	3.71165	-1	2.85145	-18	15_74323689_G_A			no			no		FALSE		2	cis-MR, cis-coloc	no	no
ISLR2	ISLR2_HMG CoA reductase inhibitor|statin	UKBPPP_2023	prescriptions-HMG_CoA_reductase_inhibitor|statin-both_sexes	HMG CoA reductase inhibitor|statin	HMG CoA reductase inhibitor|statin	-0.074498	0.00957442	7.19855e-15	-0.0914802	0.0178237	2.85903e-07	-0.0893301	0.0144561	6.43442e-10	7.19855	-15	2.85903	-7	6.43442	-10		9_133163943_G_A	9_133163943_G_A (GBGT1,ENSG00000298803,RALGDS,OBP2B,LCN1P1,CELP,ENSG00000290769,CEL,ENSG00000296375,ABO)				no		FALSE		2	trans-MR, trans-coloc	no	no
ISLR2	ISLR2_HP_0003124	UKBPPP_2023	categorical-20002-both_sexes-1473, phecode-272.11-both_sexes	Non-cancer illness code, self-reported	hypercholesterolemia	-0.14584	0.0102351	4.54788e-46	-0.136554	0.0286411	1.8628e-06	-0.160844	0.0161705	2.60644e-23	4.54788	-46	1.8628	-6	2.60644	-23		9_133163943_G_A	9_133163943_G_A (GBGT1,ENSG00000298803,RALGDS,OBP2B,LCN1P1,CELP,ENSG00000290769,CEL,ENSG00000296375,ABO)				no		TRUE		3	trans-MR, mixed-MR, trans-coloc	no	no
ISLR2	ISLR2_Haematocrit percentage	UKBPPP_2023	continuous-30030-both_sexes-irnt	Haematocrit percentage	Haematocrit percentage	0.104901	0.00360774	7.10911e-186	0.116813	0.0116498	0	0.108015	0.00542105	2.46419e-88	7.10911	-186	1.15853	-23	2.46419	-88		9_133113575_C_G					no		FALSE		3	trans-MR, mixed-MR, trans-coloc	no	no
ISLR2	ISLR2_Heart failure and bmi 25plus	UKBPPP_2023	I9_HEARTFAIL_AND_OVERWEIGHT	Heart failure and bmi 25plus	Heart failure and bmi 25plus	-0.0931462	0.0134704	4.68276e-12	-0.0776872	0.0214556	0.000293656	-0.0924914	0.0196396	2.48413e-06	4.68276	-12	2.93656	-4	2.48413	-6		9_133163943_G_A	9_133163943_G_A (GBGT1,ENSG00000298803,RALGDS,OBP2B,LCN1P1,CELP,ENSG00000290769,CEL,ENSG00000296375,ABO)				no		FALSE		3	trans-MR, mixed-MR, trans-coloc	no	no
ISLR2	ISLR2_Heart failure, strict	UKBPPP_2023	I9_HEARTFAIL	Heart failure, strict	Heart failure, strict	-0.0861066	0.010278	5.39358e-17	-0.0697085	0.0147513	2.29473e-06	-0.0894941	0.0153164	5.12619e-09	5.39358	-17	2.29473	-6	5.12619	-9		9_133163943_G_A	9_133163943_G_A (GBGT1,ENSG00000298803,RALGDS,OBP2B,LCN1P1,CELP,ENSG00000290769,CEL,ENSG00000296375,ABO)				no		FALSE		3	trans-MR, mixed-MR, trans-coloc	no	no
ISLR2	ISLR2_Height, inverse-rank normalized	UKBPPP_2023	HEIGHT_IRN	Height, inverse-rank normalized	Height, inverse-rank normalized	0.029246	0.00266593	5.30996e-28	0.0188634	0.00831625	0.0233137	0.0105552	0.00416058	0.0111823	5.30996	-28	2.33137	-2	1.11823	-2	15_73778864_G_A	2_27519736_T_C	2_27519736_T_C (SPATA31H1,GCKR,FNDC4,ENSG00000306717,IFT172,RNU6-986P,ZNF512,ENSG00000235267,KRTCAP3,NRBP1)				no		FALSE		5	cis-MR, trans-MR, mixed-MR, cis-coloc, trans-coloc	no	no
ISLR2	ISLR2_Hernia of abdominal wall, postoperative	UKBPPP_2023	ABDOM_HERNIA_POSTOP	Hernia of abdominal wall, postoperative	Hernia of abdominal wall, postoperative	-0.170015	0.0195132	2.96494e-18	-0.137515	0.0307896	7.95906e-06	-0.163575	0.0290426	1.77894e-08	2.96494	-18	7.95906	-6	1.77894	-8		9_133027878_G_C					no		FALSE		3	trans-MR, mixed-MR, trans-coloc	no	no
ISLR2	ISLR2_High light scatter reticulocyte count	UKBPPP_2023	continuous-30300-both_sexes-irnt	High light scatter reticulocyte count	High light scatter reticulocyte count	0.0236201	0.00386297	9.68641e-10	0.0319257	0.0121048	0.00835371	0.0262292	0.00587205	7.9403e-06	9.68641	-10	8.35371	-3	7.9403	-6		9_133163943_G_A	9_133163943_G_A (GBGT1,ENSG00000298803,RALGDS,OBP2B,LCN1P1,CELP,ENSG00000290769,CEL,ENSG00000296375,ABO)				no		FALSE		2	trans-MR, trans-coloc	no	no
ISLR2	ISLR2_Impedance of arm (left)	UKBPPP_2023	continuous-23110-both_sexes-irnt	Impedance of arm (left)	Impedance of arm (left)	-0.0730363	0.00725602	7.83905e-24	-0.00563605	0.0280648	0.840837	-0.0520909	0.0107917	1.3865e-06	7.83905	-24	8.40837	-1	1.3865	-6	15_74318848_T_C			no			no		FALSE		2	cis-MR, cis-coloc	no	no
ISLR2	ISLR2_Impedance of leg (left)	UKBPPP_2023	continuous-23108-both_sexes-irnt	Impedance of leg (left)	Impedance of leg (left)	0.0442397	0.00346367	2.33565e-37	0.0601043	0.0109651	4.21922e-08	0.0449857	0.00522226	7.04157e-18	2.33565	-37	4.21922	-8	7.04157	-18		9_133163943_G_A	9_133163943_G_A (GBGT1,ENSG00000298803,RALGDS,OBP2B,LCN1P1,CELP,ENSG00000290769,CEL,ENSG00000296375,ABO)				no		FALSE		2	trans-MR, trans-coloc	no	no
ISLR2	ISLR2_Impedance of leg (right)	UKBPPP_2023	continuous-23107-both_sexes-irnt	Impedance of leg (right)	Impedance of leg (right)	0.0414658	0.00343185	1.30447e-33	0.0556175	0.0107606	2.35823e-07	0.0426132	0.00501865	2.04899e-17	1.30447	-33	2.35823	-7	2.04899	-17	15_74318848_T_C	9_133123909_GAC_G					no		FALSE		5	cis-MR, trans-MR, mixed-MR, cis-coloc, trans-coloc	no	no
ISLR2	ISLR2_Impedance of whole body	UKBPPP_2023	continuous-23106-both_sexes-irnt	Impedance of whole body	Impedance of whole body	-0.0734723	0.00780312	4.69678e-21	0.000966793	0.0280951	0.972549	-0.0605158	0.0114201	1.16411e-07	4.69678	-21	9.72549	-1	1.16411	-7	15_74318848_T_C			no			no		FALSE		2	cis-MR, cis-coloc	no	no
ISLR2	ISLR2_Intestinal infectious diseases	UKBPPP_2023	AB1_INTESTINAL_INFECTIONS	Intestinal infectious diseases	Intestinal infectious diseases	-0.0680983	0.00875024	7.11361e-15	-0.0545404	0.0133696	4.51425e-05	-0.0570514	0.0134911	2.34936e-05	7.11361	-15	4.51425	-5	2.34936	-5		9_133163943_G_A	9_133163943_G_A (GBGT1,ENSG00000298803,RALGDS,OBP2B,LCN1P1,CELP,ENSG00000290769,CEL,ENSG00000296375,ABO)				no		FALSE		2	trans-MR, trans-coloc	no	no
ISLR2	ISLR2_Ischaemic heart disease, wide definition	UKBPPP_2023	I9_IHD	Ischaemic heart disease, wide definition	Ischaemic heart disease, wide definition	-0.0905205	0.00920078	7.69655e-23	-0.0484626	0.0160456	0.00252519	-0.0595863	0.0137441	1.45496e-05	7.69655	-23	2.52519	-3	1.45496	-5		9_133163943_G_A	9_133163943_G_A (GBGT1,ENSG00000298803,RALGDS,OBP2B,LCN1P1,CELP,ENSG00000290769,CEL,ENSG00000296375,ABO)				no		FALSE		2	trans-MR, trans-coloc	no	no
ISLR2	ISLR2_MONDO_0007254	UKBPPP_2023	phecode-174-both_sexes	Breast cancer	Breast cancer	-0.113615	0.0177503	1.54604e-10	-0.116388	0.0271819	1.85359e-05	-0.103309	0.0259385	6.80934e-05	1.54604	-10	1.85359	-5	6.80934	-5		9_133113575_C_G					no		FALSE	literature	2	trans-MR, trans-coloc	no	no
ISLR2	ISLR2_MONDO_0021187	UKBPPP_2023	phecode-272.1-both_sexes	Hyperlipidemia	Hyperlipidemia	-0.114539	0.0105185	1.2963e-27	-0.133056	0.0217343	9.24459e-10	-0.117927	0.0155969	4.00202e-14	1.2963	-27	9.24459	-10	4.00202	-14		9_133163943_G_A	9_133163943_G_A (GBGT1,ENSG00000298803,RALGDS,OBP2B,LCN1P1,CELP,ENSG00000290769,CEL,ENSG00000296375,ABO)				no		FALSE		3	trans-MR, mixed-MR, trans-coloc	no	no
ISLR2	ISLR2_Mean reticulocyte volume	UKBPPP_2023	continuous-30260-both_sexes-irnt	Mean reticulocyte volume	Mean reticulocyte volume	-0.0757936	0.00376782	5.33982e-90	-0.0949393	0.0154898	8.83604e-10	-0.0753422	0.00576728	5.30643e-39	5.33982	-90	8.83604	-10	5.30643	-39		9_133163943_G_A	9_133163943_G_A (GBGT1,ENSG00000298803,RALGDS,OBP2B,LCN1P1,CELP,ENSG00000290769,CEL,ENSG00000296375,ABO)				no		FALSE		3	trans-MR, mixed-MR, trans-coloc	no	no
ISLR2	ISLR2_Mean sphered cell volume	UKBPPP_2023	continuous-30270-both_sexes-irnt	Mean sphered cell volume	Mean sphered cell volume	-0.0529004	0.0040024	6.98388e-40	-0.0723154	0.0116792	5.94864e-10	-0.0599426	0.00636603	4.68532e-21	6.98388	-40	5.94864	-10	4.68532	-21		9_133163943_G_A	9_133163943_G_A (GBGT1,ENSG00000298803,RALGDS,OBP2B,LCN1P1,CELP,ENSG00000290769,CEL,ENSG00000296375,ABO)				no		FALSE		3	trans-MR, mixed-MR, trans-coloc	no	no
ISLR2	ISLR2_Medication for cholesterol, blood pressure or diabetes	UKBPPP_2023	categorical-6177-both_sexes-1	Medication for cholesterol, blood pressure or diabetes	Medication for cholesterol, blood pressure or diabetes	-0.104825	0.0123691	2.35528e-17	-0.119823	0.0256038	2.87003e-06	-0.111357	0.018083	7.36152e-10	2.35528	-17	2.87003	-6	7.36152	-10		9_133163943_G_A	9_133163943_G_A (GBGT1,ENSG00000298803,RALGDS,OBP2B,LCN1P1,CELP,ENSG00000290769,CEL,ENSG00000296375,ABO)				no		FALSE		3	trans-MR, mixed-MR, trans-coloc	no	no
ISLR2	ISLR2_Medication for cholesterol, blood pressure, diabetes, or take exogenous hormones	UKBPPP_2023	categorical-6153-both_sexes-1	Medication for cholesterol, blood pressure, diabetes, or take exogenous hormones	Medication for cholesterol, blood pressure, diabetes, or take exogenous hormones	-0.159634	0.0139204	1.9182e-30	-0.134937	0.029074	3.46442e-06	-0.149356	0.0212353	2.01596e-12	1.9182	-30	3.46442	-6	2.01596	-12		9_133163943_G_A	9_133163943_G_A (GBGT1,ENSG00000298803,RALGDS,OBP2B,LCN1P1,CELP,ENSG00000290769,CEL,ENSG00000296375,ABO)				no		FALSE		3	trans-MR, mixed-MR, trans-coloc	no	no
ISLR2	ISLR2_Myocardial infarction, strict	UKBPPP_2023	I9_MI_STRICT	Myocardial infarction, strict	Myocardial infarction, strict	-0.101761	0.0131871	1.19373e-14	-0.0840544	0.0242567	0.000529828	-0.0963865	0.0204067	2.32072e-06	1.19373	-14	5.29828	-4	2.32072	-6		9_133163943_G_A	9_133163943_G_A (GBGT1,ENSG00000298803,RALGDS,OBP2B,LCN1P1,CELP,ENSG00000290769,CEL,ENSG00000296375,ABO)				no		FALSE		2	trans-MR, trans-coloc	no	no
ISLR2	ISLR2_Non-ischemic cardiomyopathy	UKBPPP_2023	I9_NONISCHCARDMYOP	Non-ischemic cardiomyopathy	Non-ischemic cardiomyopathy	-0.105063	0.0159959	5.09543e-11	-0.0878174	0.0228587	0.000122163	-0.109368	0.022442	1.09717e-06	5.09543	-11	1.22163	-4	1.09717	-6		9_133156430_G_C					no		FALSE		3	trans-MR, mixed-MR, trans-coloc	no	no
ISLR2	ISLR2_Operative procedures - main OPCS4	UKBPPP_2023	categorical-41200-both_sexes-X998	Operative procedures - main OPCS4	Operative procedures - main OPCS4	-0.0386058	0.00600295	1.26652e-10	-0.0351566	0.0105633	0.00087418	-0.0365704	0.00974327	0.000174449	1.26652	-10	8.7418	-4	1.74449	-4		9_133163943_G_A	9_133163943_G_A (GBGT1,ENSG00000298803,RALGDS,OBP2B,LCN1P1,CELP,ENSG00000290769,CEL,ENSG00000296375,ABO)				no		FALSE		2	mixed-MR, trans-coloc	no	no
ISLR2	ISLR2_Phlebitis and thrombophlebitis (not including DVT)	UKBPPP_2023	I9_PHLETHROM	Phlebitis and thrombophlebitis (not including DVT)	Phlebitis and thrombophlebitis (not including DVT)	-0.257894	0.0321924	1.13752e-15	-0.243187	0.0769625	0.00157872	-0.249398	0.0488055	3.22095e-07	1.13752	-15	1.57872	-3	3.22095	-7		9_133113575_C_G					no		FALSE		2	trans-MR, trans-coloc	no	no
ISLR2	ISLR2_Primary open-angle glaucoma, strict	UKBPPP_2023	H7_GLAUCOMA_POAG	Primary open-angle glaucoma, strict	Primary open-angle glaucoma, strict	0.171363	0.0182931	7.41985e-21	0.118744	0.0330261	0.000323827	0.123273	0.0292792	2.5507e-05	7.41985	-21	3.23827	-4	2.5507	-5		9_133123909_GAC_G					no		FALSE		2	mixed-MR, trans-coloc	no	no
ISLR2	ISLR2_Seated height	UKBPPP_2023	continuous-51-both_sexes-irnt	Seated height	Seated height	0.0341577	0.0030447	3.29935e-29	0.0265923	0.0100515	0.0081546	0.0372186	0.00489302	2.81699e-14	3.29935	-29	8.1546	-3	2.81699	-14		9_133163943_G_A	9_133163943_G_A (GBGT1,ENSG00000298803,RALGDS,OBP2B,LCN1P1,CELP,ENSG00000290769,CEL,ENSG00000296375,ABO)				no		FALSE		3	trans-MR, mixed-MR, trans-coloc	no	no
ISLR2	ISLR2_Tonsillectomy and adenotomy	UKBPPP_2023	J10_TONSILLECTOMY	Tonsillectomy and adenotomy	Tonsillectomy and adenotomy	-0.0783627	0.0111097	1.74463e-12	-0.0637986	0.020443	0.00180353	-0.0791348	0.0168732	2.7323e-06	1.74463	-12	1.80353	-3	2.7323	-6		9_133382650_T_A					no		FALSE		2	trans-MR, trans-coloc	no	no
ISLR2	ISLR2_Type 2 diabetes, definitions combined	UKBPPP_2023	T2D	Type 2 diabetes, definitions combined	Type 2 diabetes, definitions combined	-0.0717074	0.00898944	1.5012e-15	-0.0737994	0.0245734	0.00267141	-0.0628276	0.0159603	8.2682e-05	1.5012	-15	2.67141	-3	8.2682	-5		2_27519736_T_C	2_27519736_T_C (SPATA31H1,GCKR,FNDC4,ENSG00000306717,IFT172,RNU6-986P,ZNF512,ENSG00000235267,KRTCAP3,NRBP1)				no		FALSE		2	trans-MR, trans-coloc	no	no
ISLR2	ISLR2_Use of hypnotics and sedatives	UKBPPP_2023	RX_N05C	Use of hypnotics and sedatives	Use of hypnotics and sedatives	-0.0521319	0.00778563	2.14332e-11	-0.0180088	0.013568	0.184409	-0.0446904	0.0108066	3.54205e-05	2.14332	-11	1.84409	-1	3.54205	-5							no		FALSE		2	trans-MR, mixed-MR	no	no
ISLR2	ISLR2_Z86 Personal history of certain other diseases	UKBPPP_2023	icd10-Z86-both_sexes	Z86 Personal history of certain other diseases	Z86 Personal history of certain other diseases	-0.0702809	0.00897492	4.84722e-15	-0.0859153	0.0160951	9.39909e-08	-0.091318	0.0155695	4.48606e-09	4.84722	-15	9.39909	-8	4.48606	-9		9_133163943_G_A	9_133163943_G_A (GBGT1,ENSG00000298803,RALGDS,OBP2B,LCN1P1,CELP,ENSG00000290769,CEL,ENSG00000296375,ABO)				no		FALSE		2	trans-MR, trans-coloc	no	no
ISLR2	ISLR2_Z92 Personal history of medical treatment	UKBPPP_2023	icd10-Z92-both_sexes	Z92 Personal history of medical treatment	Z92 Personal history of medical treatment	-0.0897896	0.0121533	1.48973e-13	-0.10256	0.0187281	4.34429e-08	-0.0847582	0.018358	3.89399e-06	1.48973	-13	4.34429	-8	3.89399	-6		9_133163943_G_A	9_133163943_G_A (GBGT1,ENSG00000298803,RALGDS,OBP2B,LCN1P1,CELP,ENSG00000290769,CEL,ENSG00000296375,ABO)				no		FALSE		2	trans-MR, trans-coloc	no	no
ISLR2	ISLR2_atorvastatin	UKBPPP_2023	prescriptions-atorvastatin-both_sexes	atorvastatin	atorvastatin	-0.0848976	0.0120025	1.5126e-12	-0.0895181	0.0239814	0.000189355	-0.0833267	0.0188758	1.01253e-05	1.5126	-12	1.89355	-4	1.01253	-5		9_133163943_G_A	9_133163943_G_A (GBGT1,ENSG00000298803,RALGDS,OBP2B,LCN1P1,CELP,ENSG00000290769,CEL,ENSG00000296375,ABO)				no		FALSE		2	trans-MR, trans-coloc	no	no
ISLR2	ISLR2_character(0)	SUN_2018	NEALE2_30260_raw, NEALE2_30270_raw, NEALE2_23108_raw, NEALE2_23107_raw, NEALE2_6177_1	Mean reticulocyte volume	Mean reticulocyte volume	-0.535002	0.0470302	5.52461e-30	-0.543149	0.133877	4.96882e-05	-0.550968	0.0492068	4.21757e-29	5.5246	-30	4.9688	-5	4.2176	-29		9:133274295:A:T					no		TRUE		3	trans-MR, mixed-MR, trans-coloc	no	no
ISM1	ISM1_Ankle spacing width	UKBPPP_2023	continuous-3143-both_sexes-irnt	Ankle spacing width	Ankle spacing width	-0.0491693	0.00681194	5.272e-13	-0.0403782	0.025269	0.110058	-0.0493101	0.0103236	1.78434e-06	5.272	-13	1.10058	-1	1.78434	-6		14_94378610_C_T	14_94378610_C_T (SERPINA1,ENSG00000256357,SERPINA2,ENSG00000305540,ENSG00000305557,SERPINA6,SERPINA11,SERPINA10,SERPINA9,SERPINA12)				no		FALSE		3	cis-MR, mixed-MR, trans-coloc	no	no
ISM1	ISM1_D008078	SUN_2018	GCST90002412	Low density lipoprotein cholesterol levels	Cholesterol, LDL	0.0967991	0.0153807	3.10303e-10							3.103	-10											no		FALSE		1	trans-MR	no	no
ISM1	ISM1_D015519	UKBPPP_2023	GCST006979	Heel bone mineral density	Bone Density	0.111651	0.0175866	2.17233e-10	-0.14444	0.115773	0.212173	-0.00517402	0.0298521	0.862398	2.17233	-10	2.12173	-1	8.62398	-1		10_17847614_G_A	10_17847614_G_A (MIR511,ENSG00000235637,MRC1,TMEM236,SLC39A12,ENSG00000229190,SLC39A12-AS1,STAM,STAM-DT,HACD1)				no		FALSE		2	trans-MR, trans-coloc	no	no
ISM1	ISM1_D045262	UKBPPP_2023	GCST90002387	Immature fraction of reticulocytes	Reticulocytosis	-0.0989962	0.0144044	6.30274e-12	-0.147844	0.0934915	0.113795	-0.0923901	0.0205629	7.02083e-06	6.30274	-12	1.13795	-1	7.02083	-6		14_94378610_C_T	14_94378610_C_T (SERPINA1,ENSG00000256357,SERPINA2,ENSG00000305540,ENSG00000305557,SERPINA6,SERPINA11,SERPINA10,SERPINA9,SERPINA12)				no		FALSE		2	trans-MR, trans-coloc	no	no
ISM1	ISM1_EFO_0004309	UKBPPP_2023	continuous-30080-both_sexes-irnt	Platelet count	Platelet count	-0.142274	0.0176259	6.92247e-16	-0.126276	0.282164	0.654495	-0.0868723	0.0271834	0.00139452	6.92247	-16	6.54495	-1	1.39452	-3		12_21214699_G_A	12_21214699_G_A (SLCO1B1,SLCO1A2,IAPP,ENSG00000290524,PYROXD1,ELOCP31,SLCO1B7,RECQL,GOLT1B,SPX)				no		FALSE		2	trans-MR, trans-coloc	no	no
ISM1	ISM1_EFO_0004574	UKBPPP_2023	biomarkers-30690-both_sexes-irnt	Cholesterol	Cholesterol	0.100072	0.0134654	1.07153e-13	-0.0715566	0.0988975	0.469346	0.0482605	0.021771	0.0266412	1.07153	-13	4.69346	-1	2.66412	-2		4_102267552_C_T	4_102267552_C_T (ENSG00000298500,ENSG00000294842,SLC39A8,RN7SL728P,ENSG00000251572,ENSG00000251309,ENSG00000260651,NFKB1,ENSG00000248161,MTND5P5)				no		FALSE		2	trans-MR, trans-coloc	no	no
ISM1	ISM1_EFO_0004611	UKBPPP_2023	continuous-LDLC-both_sexes-medadj_irnt, continuous-LDLC-both_sexes-medadj_raw	LDL direct, adjusted by medication	LDL direct, adjusted by medication	0.135726	0.0154885	1.90112e-18	-0.0292404	0.12514	0.815248	0.106491	0.023732	7.2152e-06	1.90112	-18	8.15248	-1	7.2152	-6		4_102267552_C_T	4_102267552_C_T (ENSG00000298500,ENSG00000294842,SLC39A8,RN7SL728P,ENSG00000251572,ENSG00000251309,ENSG00000260651,NFKB1,ENSG00000248161,MTND5P5)				no		TRUE		2	trans-MR, trans-coloc	no	no
IST1	IST1_Arterial embolism and thrombosis	UKBPPP_2023	I9_ARTEMBTHR	Arterial embolism and thrombosis	Arterial embolism and thrombosis	2.21748	0.340539	7.43124e-11	0.140265	1.38057	0.919075	0.339538	0.369971	0.358755	7.43124	-11	9.19075	-1	3.58755	-1		19_55025227_G_A	19_55025227_G_A (GP6,GP6-AS1,RDH13,EPS8L1,RPL36AP50,NLRP2,ENSG00000275012,NLRP7,ENSG00000287170,PPP1R12C)				no		FALSE		2	trans-MR, trans-coloc	no	no
IST1	IST1_D000740	UKBPPP_2023	GCST90002404, GCST90002391	Red cell distribution width	Anemia	-0.173175	0.0206544	5.09713e-17	0.0934783	0.104094	0.369178	-0.057346	0.0266763	0.0315792	5.09713	-17	3.69178	-1	3.15792	-2		2_27375230_T_C, 7_106727158_A_C	2_27375230_T_C (SNX17,EIF2B4,ZNF513,GTF3C2-AS2,FTH1P3,GTF3C2,ENSG00000295811,ENSG00000298520,PPM1G,GTF3C2-AS1), 7_106727158_A_C (ENSG00000243797,LINC02577,RNA5SP236,ENSG00000302432,CCDC71L,ENSG00000294198,ENSG00000286013,CTB-30L5.1,PIK3CG,ENSG00000290116)				no		TRUE		3	trans-MR, mixed-MR, trans-coloc	no	no
IST1	IST1_D001791	UKBPPP_2023	GCST90002402, GCST004603, GCST90002357, GCST90002346, GCST90002395, GCST004599	Platelet count	Blood Platelet Disorders	1.21489	0.0665788	2.16935e-74	-0.224135	0.445665	0.615018	1.03264	0.0968279	1.48879e-26	2.16935	-74	6.15018	-1	1.48879	-26		3_56815721_T_C	3_56815721_T_C (ENSG00000298507,ARHGEF3,ENSG00000296096,ARHGEF3-AS1,TASOR,ENSG00000307053,SPATA12,CCDC66,ENSG00000272202,ENSG00000297895)				no		TRUE		3	trans-MR, mixed-MR, trans-coloc	no	no
IST1	IST1_D007970	UKBPPP_2023	GCST90002374, GCST90002407, GCST004610	White blood cell count	Leukopenia	0.202791	0.0225317	2.25155e-19							2.25155	-19	0	0	0	0		2_27375230_T_C	2_27375230_T_C (SNX17,EIF2B4,ZNF513,GTF3C2-AS2,FTH1P3,GTF3C2,ENSG00000295811,ENSG00000298520,PPM1G,GTF3C2-AS1)				no		TRUE		3	trans-MR, mixed-MR, trans-coloc	no	no
IST1	IST1_D008218	UKBPPP_2023	GCST90002316	Lymphocyte count	Lymphocytosis	0.169169	0.0275834	8.62344e-10	-0.092994	0.114963	0.418572	0.0447255	0.0323458	0.166748	8.62344	-10	4.18572	-1	1.66748	-1		3_56815721_T_C	3_56815721_T_C (ENSG00000298507,ARHGEF3,ENSG00000296096,ARHGEF3-AS1,TASOR,ENSG00000307053,SPATA12,CCDC66,ENSG00000272202,ENSG00000297895)				no		FALSE		3	trans-MR, mixed-MR, trans-coloc	no	no
IST1	IST1_D008232	UKBPPP_2023	GCST004625	Monocyte count	Lymphoproliferative Disorders	0.181825	0.0258495	2.00731e-12	0.0177775	0.192086	0.926261	0.141085	0.037327	0.000157014	2.00731	-12	9.26261	-1	1.57014	-4		12_111388673_A_AAATT	12_111388673_A_AAATT (HSPA8P14,ENSG00000294281,ENSG00000299832,SH2B3,PHETA1,LINC02356,RNA5SP373,ENSG00000304623,MIR6760,U7)				no		FALSE		3	trans-MR, mixed-MR, trans-coloc	no	no
IST1	IST1_D009503	UKBPPP_2023	GCST90002351	Neutrophil count	Neutropenia	0.236896	0.0305908	9.63059e-15	-0.119318	0.209584	0.569147	0.217688	0.0353686	7.51622e-10	9.63059	-15	5.69147	-1	7.51622	-10		2_27375230_T_C	2_27375230_T_C (SNX17,EIF2B4,ZNF513,GTF3C2-AS2,FTH1P3,GTF3C2,ENSG00000295811,ENSG00000298520,PPM1G,GTF3C2-AS1)				no		FALSE		2	trans-MR, trans-coloc	no	no
IST1	IST1_EFO_0002950	UKBPPP_2023	icd10-Z34-both_sexes	Z34 Supervision of normal pregnancy	Z34 Supervision of normal pregnancy	1.44903	0.210378	5.66861e-12	-0.625408	1.59998	0.695883	1.1876	0.336307	0.000413527	5.66861	-12	6.95883	-1	4.13527	-4		12_111388673_A_AAATT	12_111388673_A_AAATT (HSPA8P14,ENSG00000294281,ENSG00000299832,SH2B3,PHETA1,LINC02356,RNA5SP373,ENSG00000304623,MIR6760,U7)				no		FALSE		2	trans-MR, trans-coloc	no	no
IST1	IST1_EFO_0004528	UKBPPP_2023	continuous-30060-both_sexes-irnt	Mean corpuscular haemoglobin concentration	Mean corpuscular haemoglobin concentration	0.159104	0.0185372	9.24658e-18	0.0163613	0.117274	0.889044	0.132504	0.0248547	9.75869e-08	9.24658	-18	8.89044	-1	9.75869	-8		2_27375230_T_C	2_27375230_T_C (SNX17,EIF2B4,ZNF513,GTF3C2-AS2,FTH1P3,GTF3C2,ENSG00000295811,ENSG00000298520,PPM1G,GTF3C2-AS1)				no		FALSE		3	trans-MR, mixed-MR, trans-coloc	no	no
IST1	IST1_EFO_0004530	UKBPPP_2023	biomarkers-30870-both_sexes-irnt	Triglycerides	Triglycerides	0.101428	0.0157143	1.08578e-10	-0.131161	0.375349	0.72676	0.0924836	0.0217028	2.03175e-05	1.08578	-10	7.2676	-1	2.03175	-5		2_27375230_T_C	2_27375230_T_C (SNX17,EIF2B4,ZNF513,GTF3C2-AS2,FTH1P3,GTF3C2,ENSG00000295811,ENSG00000298520,PPM1G,GTF3C2-AS1)				no	0.324595	FALSE	genetic_association	2	mixed-MR, trans-coloc	no	no
IST1	IST1_EFO_0007985	UKBPPP_2023	continuous-30090-both_sexes-irnt	Platelet crit	Platelet crit	0.35169	0.0333628	5.56708e-26	-0.306532	0.633821	0.628651	0.251268	0.0441487	1.25995e-08	5.56708	-26	6.28651	-1	1.25995	-8		3_56815721_T_C	3_56815721_T_C (ENSG00000298507,ARHGEF3,ENSG00000296096,ARHGEF3-AS1,TASOR,ENSG00000307053,SPATA12,CCDC66,ENSG00000272202,ENSG00000297895)				no		FALSE		2	trans-MR, trans-coloc	no	no
IST1	IST1_EFO_0007993	UKBPPP_2023	continuous-30180-both_sexes-irnt	Lymphocyte percentage	Lymphocyte percentage	-0.179221	0.0239882	7.94547e-14	-0.053261	0.274917	0.846383	-0.0616215	0.0317888	0.0525661	7.94547	-14	8.46383	-1	5.25661	-2		3_56815721_T_C	3_56815721_T_C (ENSG00000298507,ARHGEF3,ENSG00000296096,ARHGEF3-AS1,TASOR,ENSG00000307053,SPATA12,CCDC66,ENSG00000272202,ENSG00000297895)				no		FALSE		2	trans-MR, trans-coloc	no	no
IST1	IST1_EFO_0009188	UKBPPP_2023	continuous-30070-both_sexes-irnt	Red blood cell (erythrocyte) distribution width	Red blood cell (erythrocyte) distribution width	-0.1722	0.0204084	3.23654e-17	0.125648	0.108936	0.248739	-0.139094	0.0285309	1.08698e-06	3.23654	-17	2.48739	-1	1.08698	-6		2_27375230_T_C	2_27375230_T_C (SNX17,EIF2B4,ZNF513,GTF3C2-AS2,FTH1P3,GTF3C2,ENSG00000295811,ENSG00000298520,PPM1G,GTF3C2-AS1)				no		FALSE		3	trans-MR, mixed-MR, trans-coloc	no	no
IST1	IST1_EFO_0009682	UKBPPP_2023	icd10-O32-both_sexes	O32 Maternal care for known or suspected malpresentation of foetus	O32 Maternal care for known or suspected malpresentation of foetus	2.1866	0.230297	2.20847e-21	-0.720512	1.26308	0.56838	0.0639536	0.403555	0.874082	2.20847	-21	5.6838	-1	8.74082	-1		12_54323724_T_TTTCTC	12_54323724_T_TTTCTC (COPZ1,RNU6-950P,MIR148B,RN7SL744P,NFE2,GPR84-AS1,ENSG00000289854,ENSG00000303642,GPR84,HNRNPA1)				no		FALSE		3	trans-MR, mixed-MR, trans-coloc	no	no
IST1	IST1_HP_0025328	UKBPPP_2023	icd10-O46-both_sexes	O46 Antepartum haemorrhage, not elsewhere classified	O46 Antepartum haemorrhage, not elsewhere classified	1.89577	0.21103	2.62518e-19	-0.259471	0.845303	0.758877	0.253076	0.30031	0.399388	2.62518	-19	7.58877	-1	3.99388	-1		12_54323724_T_TTTCTC	12_54323724_T_TTTCTC (COPZ1,RNU6-950P,MIR148B,RN7SL744P,NFE2,GPR84-AS1,ENSG00000289854,ENSG00000303642,GPR84,HNRNPA1)				no		FALSE		3	trans-MR, mixed-MR, trans-coloc	no	no
ITGA11	ITGA11_Benign leiomyoma with endometriosis (controls excluding all cancers)	UKBPPP_2023	CD2_LEIOMYOMA_ENDOMETRIOSIS_EXALLC	Benign leiomyoma with endometriosis (controls excluding all cancers)	Benign leiomyoma with endometriosis (controls excluding all cancers)	-0.284707	0.0411601	4.61126e-12	-0.332461	0.0857789	0.00010628	-0.348119	0.0637641	4.77545e-08	4.61126	-12	1.0628	-4	4.77545	-8			12_111741667_T_C (ALDH2,ENSG00000298157,ACAD10,BRAP,MIR6761,PCNPP1,MAPKAPK5,ENSG00000292259,MAPKAPK5-AS1,RPS2P41)				no		FALSE		1	mixed-MR	no	no
ITGA11	ITGA11_CHEBI_9150	UKBPPP_2023	categorical-20003-both_sexes-1140861958	Treatment/medication code	simvastatin	-0.237336	0.0306025	8.80334e-15	-0.00896838	0.157901	0.954706	-0.224828	0.0483389	3.30228e-06	8.80334	-15	9.54706	-1	3.30228	-6		17_7289377_G_A	17_7289377_G_A (YBX2,ENSG00000263342,SLC2A4,EIF5A,Y_RNA,GPS2,CLDN7,ELP5,CTDNEP1,NEURL4)				no		FALSE		2	trans-MR, trans-coloc	no	no
ITGA11	ITGA11_D001026	UKBPPP_2023	I9_CABG	Coronary artery bypass grafting	Coronary Artery Bypass	-0.431888	0.0551186	4.66541e-15	-0.147425	0.233086	0.527065	-0.424298	0.0806096	1.41246e-07	4.66541	-15	5.27065	-1	1.41246	-7		6_43295242_C_CT	6_43295242_C_CT (SLC22A7,CRIP3,RPL12P47,RPL34P14,ENSG00000303420,TTBK1,DNPH1,RPS2P28,ENSG00000226558,ENSG00000245261)				no		FALSE		2	trans-MR, trans-coloc	no	no
ITGA11	ITGA11_D001791	UKBPPP_2023	GCST90002346, GCST90002395	Mean platelet volume	Blood Platelet Disorders	0.0734654	0.0084295	2.90064e-18	0.0581951	0.0610308	0.340318	0.0773327	0.0125485	7.15094e-10	2.90064	-18	3.40318	-1	7.15094	-10		4_102267552_C_T	4_102267552_C_T (ENSG00000298500,ENSG00000294842,SLC39A8,RN7SL728P,ENSG00000251572,ENSG00000251309,ENSG00000260651,NFKB1,ENSG00000248161,MTND5P5)				no		TRUE		2	trans-MR, trans-coloc	no	no
ITGA11	ITGA11_D002318	UKBPPP_2023	I9_HEARTFAIL_AND_CHD	Heart failure and coronary heart disease	Cardiovascular Diseases	-0.283213	0.0458349	6.45206e-10	-0.0943741	0.144663	0.514162	-0.28176	0.0695275	5.06738e-05	6.45206	-10	5.14162	-1	5.06738	-5		12_111741667_T_C	12_111741667_T_C (ALDH2,ENSG00000298157,ACAD10,BRAP,MIR6761,PCNPP1,MAPKAPK5,ENSG00000292259,MAPKAPK5-AS1,RPS2P41)				no		FALSE		2	trans-MR, trans-coloc	no	no
ITGA11	ITGA11_D003324	UKBPPP_2023	I9_REVASC, GCST005194, I9_CHD	Coronary revascularization (ANGIO or CABG)	Coronary Artery Disease	-0.275914	0.0372136	1.22232e-13	-0.135392	0.172374	0.432187	-0.236975	0.0604043	8.74021e-05	1.22232	-13	4.32187	-1	8.74021	-5		16_56953457_T_C, 9_104903754_G_GC	16_56953457_T_C (CETP,ENSG00000261114,ENSG00000261270,ENSG00000307937,HERPUD1,NLRC5,RPS24P17,MIR6863,CFAP69P1,SLC12A3), 9_104903754_G_GC (ENSG00000306712,ENSG00000226334,ABCA1,CT70,ENSG00000299043,NIPSNAP3B,NIPSNAP3A,ENSG00000297079,OR13D3P,RN7SKP191)				no		TRUE		2	trans-MR, trans-coloc	no	no
ITGA11	ITGA11_D003924	UKBPPP_2023	GCST007517, GCST007518	Type 2 diabetes	Diabetes Mellitus, Type 2	0.850418	0.113864	8.09767e-14	-0.172987	0.050524	0.000617409	0.0385478	0.0363457	0.288877	8.09767	-14	6.17409	-4	2.88877	-1		2_27556693_T_TATA	2_27556693_T_TATA (SPATA31H1,ZNF512,GCKR,FNDC4,ENSG00000306717,IFT172,CCDC121,GPN1,RNU6-986P,ENSG00000206731)				no		TRUE		3	trans-MR, mixed-MR, trans-coloc	no	no
ITGA11	ITGA11_D006937	UKBPPP_2023	GCST90038690	High cholesterol	Hypercholesterolemia	-0.0258151	0.00348524	1.29196e-13	-0.00129175	0.0274743	0.9625	-0.0239061	0.00534968	7.8695e-06	1.29196	-13	9.625	-1	7.8695	-6		2_27556693_T_TATA	2_27556693_T_TATA (SPATA31H1,ZNF512,GCKR,FNDC4,ENSG00000306717,IFT172,CCDC121,GPN1,RNU6-986P,ENSG00000206731)				no		FALSE		2	trans-MR, trans-coloc	no	no
ITGA11	ITGA11_D007889	UKBPPP_2023	CD2_BENIGN_LEIOMYOMA_UTERI	Leiomyoma of uterus	Leiomyoma	-0.191947	0.0234118	2.42935e-16	-0.187206	0.0879291	0.0332496	-0.256715	0.0339867	4.24025e-14	2.42935	-16	3.32496	-2	4.24025	-14	15_68431008_A_G			no			no		FALSE		2	cis-MR, cis-coloc	no	no
ITGA11	ITGA11_D008078	UKBPPP_2023	GCST90002412, RX_STATIN	Low density lipoprotein cholesterol levels	Cholesterol, LDL	-0.138864	0.0144228	6.08432e-22	-0.0455195	0.176318	0.796278	-0.143465	0.0184891	8.53172e-15	6.08432	-22	7.96278	-1	8.53172	-15		17_7118971_G_A, 2_27556693_T_TATA	17_7118971_G_A (ENSG00000306813,ASGR2,ENSG00000289977,RPL7AP64,CLEC10A,ENSG00000305670,ENSG00000262067,ASGR1,ENSG00000279812,SLC16A11), 2_27556693_T_TATA (SPATA31H1,ZNF512,GCKR,FNDC4,ENSG00000306717,IFT172,CCDC121,GPN1,RNU6-986P,ENSG00000206731)				no		TRUE		2	trans-MR, trans-coloc	no	no
ITGA11	ITGA11_D015228	UKBPPP_2023	GCST002216	Triglycerides	Hypertriglyceridemia	0.367592	0.0560176	5.30638e-11	-0.188512	2.11299	0.92891	0.378237	0.0682308	2.96498e-08	5.30638	-11	9.2891	-1	2.96498	-8		2_27556693_T_TATA	2_27556693_T_TATA (SPATA31H1,ZNF512,GCKR,FNDC4,ENSG00000306717,IFT172,CCDC121,GPN1,RNU6-986P,ENSG00000206731)				no	0.526998	FALSE	genetic_association	2	trans-MR, trans-coloc	no	no
ITGA11	ITGA11_D044882	UKBPPP_2023	GCST007858	Fasting blood glucose adjusted for BMI	Glucose Metabolism Disorders	0.373796	0.0575966	8.58941e-11	-1.25079	0.607478	0.0394947	0.494648	0.0670782	1.65333e-13	8.58941	-11	3.94947	-2	1.65333	-13		8_9325848_A_G	8_9325848_A_G (ENSG00000298955,RNU6-1151P,RNU6-526P,ENSG00000253887,PPP1R3B-DT,ENSG00000254091,ENSG00000254237,ENSG00000249050,ENSG00000253252,ENSG00000306870)				no		FALSE		2	trans-MR, trans-coloc	no	no
ITGA11	ITGA11_D050197	UKBPPP_2023	I9_CORATHER	Coronary atherosclerosis	Atherosclerosis	-0.210807	0.0282007	7.7068e-14	-0.00441454	0.129219	0.972747	-0.203397	0.0424264	1.63389e-06	7.7068	-14	9.72747	-1	1.63389	-6		16_56953457_T_C	16_56953457_T_C (CETP,ENSG00000261114,ENSG00000261270,ENSG00000307937,HERPUD1,NLRC5,RPS24P17,MIR6863,CFAP69P1,SLC12A3)				no		FALSE		2	trans-MR, trans-coloc	no	no
ITGA11	ITGA11_EFO_0002950	UKBPPP_2023	icd10-Z34-both_sexes	Z34 Supervision of normal pregnancy	Z34 Supervision of normal pregnancy	-0.76171	0.120896	2.9659e-10	-0.461909	0.519021	0.373485	-0.437033	0.185627	0.0185543	2.9659	-10	3.73485	-1	1.85543	-2			3_98698637_T_A (ST3GAL6-AS1,WWP1P1,ST3GAL6,RPL19P7,ENSG00000298787,PDLIM1P4,ENSG00000300704,CPOX,RNU6-26P,ENSG00000286602)				no		FALSE		1	trans-MR	no	no
ITGA11	ITGA11_EFO_0004532	UKBPPP_2023	biomarkers-30730-both_sexes-irnt	Gamma glutamyltransferase	Gamma glutamyltransferase	0.0889706	0.00999065	5.31982e-19	0.112807	0.127302	0.375543	0.0938883	0.0145654	1.14842e-10	5.31982	-19	3.75543	-1	1.14842	-10		2_27556693_T_TATA	2_27556693_T_TATA (SPATA31H1,ZNF512,GCKR,FNDC4,ENSG00000306717,IFT172,CCDC121,GPN1,RNU6-986P,ENSG00000206731)				no		FALSE		2	trans-MR, trans-coloc	no	no
ITGA11	ITGA11_EFO_0004533	UKBPPP_2023	biomarkers-30610-both_sexes-irnt	Alkaline phosphatase	Alkaline phosphatase	-0.110292	0.0176091	3.76801e-10	0.513067	0.528569	0.331712	0.0680168	0.0349717	0.0517857	3.76801	-10	3.31712	-1	5.17857	-2		17_7118971_G_A	17_7118971_G_A (ENSG00000306813,ASGR2,ENSG00000289977,RPL7AP64,CLEC10A,ENSG00000305670,ENSG00000262067,ASGR1,ENSG00000279812,SLC16A11)				no		FALSE		2	trans-MR, trans-coloc	no	no
ITGA11	ITGA11_EFO_0004611	UKBPPP_2023	continuous-LDLC-both_sexes-medadj_irnt, continuous-LDLC-both_sexes-medadj_raw, biomarkers-30780-both_sexes-irnt	LDL direct, adjusted by medication	LDL direct, adjusted by medication	-0.193222	0.0178608	2.82274e-27	-0.143784	0.232212	0.535789	-0.163008	0.0241034	1.35318e-11	2.82274	-27	5.35789	-1	1.35318	-11		17_7289377_G_A, 17_7118971_G_A	17_7289377_G_A (YBX2,ENSG00000263342,SLC2A4,EIF5A,Y_RNA,GPS2,CLDN7,ELP5,CTDNEP1,NEURL4), 17_7118971_G_A (ENSG00000306813,ASGR2,ENSG00000289977,RPL7AP64,CLEC10A,ENSG00000305670,ENSG00000262067,ASGR1,ENSG00000279812,SLC16A11)				no		TRUE		2	trans-MR, trans-coloc	no	no
ITGA11	ITGA11_EFO_0004615	UKBPPP_2023	biomarkers-30640-both_sexes-irnt	Apolipoprotein B	Apolipoprotein B	-0.168016	0.0167232	9.47981e-24	-0.0861266	0.201879	0.669653	-0.14046	0.0230167	1.04414e-09	9.47981	-24	6.69653	-1	1.04414	-9		17_7118971_G_A	17_7118971_G_A (ENSG00000306813,ASGR2,ENSG00000289977,RPL7AP64,CLEC10A,ENSG00000305670,ENSG00000262067,ASGR1,ENSG00000279812,SLC16A11)				no		FALSE		2	trans-MR, trans-coloc	no	no
ITGA11	ITGA11_EFO_0004627	UKBPPP_2023	biomarkers-30770-both_sexes-irnt	IGF-1	IGF-1	0.0603864	0.00658221	4.55018e-20	0.0416189	0.0469634	0.37551	0.0627098	0.0103863	1.56311e-09	4.55018	-20	3.7551	-1	1.56311	-9	15_68431008_A_G	4_102267552_C_T	4_102267552_C_T (ENSG00000298500,ENSG00000294842,SLC39A8,RN7SL728P,ENSG00000251572,ENSG00000251309,ENSG00000260651,NFKB1,ENSG00000248161,MTND5P5)				no	0.11466	FALSE	genetic_association	4	cis-MR, mixed-MR, cis-coloc, trans-coloc	no	no
ITGA11	ITGA11_EFO_0004736	UKBPPP_2023	biomarkers-30650-both_sexes-irnt	Aspartate aminotransferase	Aspartate aminotransferase	0.0963685	0.0114212	3.23628e-17	0.241205	0.0993695	0.0152092	0.0959329	0.0155838	7.46397e-10	3.23628	-17	1.52092	-2	7.46397	-10		4_102267552_C_T	4_102267552_C_T (ENSG00000298500,ENSG00000294842,SLC39A8,RN7SL728P,ENSG00000251572,ENSG00000251309,ENSG00000260651,NFKB1,ENSG00000248161,MTND5P5)				no	0.0384236	FALSE	genetic_association	2	trans-MR, trans-coloc	no	no
ITGA11	ITGA11_EFO_0006335	UKBPPP_2023	continuous-SBP-both_sexes-auto_medadj_irnt, continuous-SBP-both_sexes-combined_medadj_raw, continuous-SBP-both_sexes-auto_medadj_raw, continuous-SBP-both_sexes-combined_medadj_irnt, continuous-4080-both_sexes-irnt	Systolic blood pressure, automated reading, adjusted by medication	Systolic blood pressure, automated reading, adjusted by medication	-0.0391517	0.00600413	6.99372e-11	-0.00933792	0.0217062	0.667052	-0.0375461	0.00924092	4.844e-05	6.99372	-11	6.67052	-1	4.844	-5		4_102267552_C_T	4_102267552_C_T (ENSG00000298500,ENSG00000294842,SLC39A8,RN7SL728P,ENSG00000251572,ENSG00000251309,ENSG00000260651,NFKB1,ENSG00000248161,MTND5P5)				no	0.0539914	TRUE	genetic_association	3	trans-MR, mixed-MR, trans-coloc	no	no
ITGA11	ITGA11_EFO_0006340	UKBPPP_2023	continuous-MAP-both_sexes-combined_medadj_raw, continuous-MAP-both_sexes-combined_medadj_irnt, continuous-MAP-both_sexes-auto_medadj_raw, continuous-MAP-both_sexes-auto_medadj_irnt	Mean arterial pressure, combined automated + manual reading, adjusted by medication	Mean arterial pressure, combined automated + manual reading, adjusted by medication	-0.911108	0.138925	5.44429e-11	0.00479881	0.975229	0.996074	-0.966137	0.205156	2.48593e-06	5.44429	-11	9.96074	-1	2.48593	-6		4_102267552_C_T	4_102267552_C_T (ENSG00000298500,ENSG00000294842,SLC39A8,RN7SL728P,ENSG00000251572,ENSG00000251309,ENSG00000260651,NFKB1,ENSG00000248161,MTND5P5)				no		TRUE		2	trans-MR, trans-coloc	no	no
ITGA11	ITGA11_EFO_0009682	UKBPPP_2023	icd10-O32-both_sexes	O32 Maternal care for known or suspected malpresentation of foetus	O32 Maternal care for known or suspected malpresentation of foetus	-1.08351	0.111247	2.04051e-22	-0.951072	0.741764	0.199781	-0.894759	0.170098	1.43841e-07	2.04051	-22	1.99781	-1	1.43841	-7		10_63464698_CA_C	10_63464698_CA_C (JMJD1C-AS1,JMJD1C,ENSG00000224412,JMJD1C-AS2,PRELID1P3,REEP3,MIR1296,ENSG00000270421,ENSG00000307521,ENSG00000286373)				no		FALSE		2	trans-MR, trans-coloc	no	no
ITGA11	ITGA11_EFO_0011011	UKBPPP_2023	continuous-20015-both_sexes-irnt	Sitting height	Sitting height	0.0386317	0.0053058	3.31295e-13	0.0254555	0.0254436	0.317084	0.0431952	0.00883385	1.00968e-06	3.31295	-13	3.17084	-1	1.00968	-6	15_68425661_C_T	4_102267552_C_T	4_102267552_C_T (ENSG00000298500,ENSG00000294842,SLC39A8,RN7SL728P,ENSG00000251572,ENSG00000251309,ENSG00000260651,NFKB1,ENSG00000248161,MTND5P5)				no	0.0473817	FALSE	genetic_association	4	cis-MR, mixed-MR, cis-coloc, trans-coloc	no	no
ITGA11	ITGA11_HP_0003124	UKBPPP_2023	categorical-20002-both_sexes-1473	Non-cancer illness code, self-reported	hypercholesterolemia	-0.3056	0.0328789	1.47581e-20	-0.0707988	0.264955	0.789307	-0.263061	0.0541125	1.16571e-06	1.47581	-20	7.89307	-1	1.16571	-6		17_7289377_G_A	17_7289377_G_A (YBX2,ENSG00000263342,SLC2A4,EIF5A,Y_RNA,GPS2,CLDN7,ELP5,CTDNEP1,NEURL4)				no		FALSE		2	trans-MR, trans-coloc	no	no
ITGA11	ITGA11_HP_0025328	UKBPPP_2023	icd10-O46-both_sexes	O46 Antepartum haemorrhage, not elsewhere classified	O46 Antepartum haemorrhage, not elsewhere classified	-0.755615	0.112241	1.67243e-11	-0.577262	0.522935	0.269641	-0.366863	0.161871	0.023427	1.67243	-11	2.69641	-1	2.3427	-2		10_63464698_CA_C	10_63464698_CA_C (JMJD1C-AS1,JMJD1C,ENSG00000224412,JMJD1C-AS2,PRELID1P3,REEP3,MIR1296,ENSG00000270421,ENSG00000307521,ENSG00000286373)				no		FALSE		2	trans-MR, trans-coloc	no	no
ITGA11	ITGA11_Ischaemic heart disease, wide definition	UKBPPP_2023	I9_IHD	Ischaemic heart disease, wide definition	Ischaemic heart disease, wide definition	-0.148867	0.0239482	5.09288e-10	0.00482129	0.115027	0.966567	-0.161272	0.0412311	9.17556e-05	5.09288	-10	9.66567	-1	9.17556	-5		16_56953457_T_C	16_56953457_T_C (CETP,ENSG00000261114,ENSG00000261270,ENSG00000307937,HERPUD1,NLRC5,RPS24P17,MIR6863,CFAP69P1,SLC12A3)				no		FALSE		2	trans-MR, trans-coloc	no	no
ITGA11	ITGA11_MONDO_0021661	UKBPPP_2023	phecode-411.4-both_sexes	Coronary atherosclerosis	Coronary atherosclerosis	-0.254009	0.0406464	4.12485e-10	-0.113539	0.177776	0.523041	-0.213331	0.0626551	0.000662007	4.12485	-10	5.23041	-1	6.62007	-4		16_56953457_T_C	16_56953457_T_C (CETP,ENSG00000261114,ENSG00000261270,ENSG00000307937,HERPUD1,NLRC5,RPS24P17,MIR6863,CFAP69P1,SLC12A3)				no		FALSE		2	trans-MR, trans-coloc	no	no
ITGA11	ITGA11_Medication for cholesterol, blood pressure or diabetes	UKBPPP_2023	categorical-6177-both_sexes-1	Medication for cholesterol, blood pressure or diabetes	Medication for cholesterol, blood pressure or diabetes	-0.272403	0.036337	6.55074e-14	-0.0705621	0.21804	0.746225	-0.219097	0.0581041	0.000162745	6.55074	-14	7.46225	-1	1.62745	-4		2_27556693_T_TATA	2_27556693_T_TATA (SPATA31H1,ZNF512,GCKR,FNDC4,ENSG00000306717,IFT172,CCDC121,GPN1,RNU6-986P,ENSG00000206731)				no		FALSE		2	trans-MR, trans-coloc	no	no
ITGA2	ITGA2_D000740	UKBPPP_2023	GCST90002310	Hemoglobin concentration	Anemia	-0.0158923	0.00251907	2.81196e-10	-0.0037616	0.00659301	0.568309	-0.0128257	0.00366483	0.00046584	2.81196	-10	5.68309	-1	4.6584	-4							no	0.260501	FALSE	genetic_association	1	mixed-MR	no	yes
ITGA2	ITGA2_D001778	UKBPPP_2023	GCST90002383	Hematocrit	Blood Coagulation Disorders	-0.0691469	0.0088859	7.1588e-15	0.00294793	0.0318038	0.926149	-0.0535682	0.013093	4.28867e-05	7.1588	-15	9.26149	-1	4.28867	-5		11_126349501_T_C	11_126349501_T_C (GSEC,ST3GAL4,ENSG00000278215,TIRAP-AS1,DCPS,ENSG00000254905,TIRAP,RPL35AP26,FOXRED1,SRPRA)				no	0.252803	FALSE	genetic_association	2	trans-MR, trans-coloc	no	yes
ITGA2	ITGA2_D001791	UKBPPP_2023	GCST90002401, GCST004616, GCST90002357, GCST90002402	Platelet distribution width	Blood Platelet Disorders	-0.0241034	0.00268367	2.67109e-19	-0.019243	0.00457202	2.56649e-05	-0.0194966	0.00385792	4.33472e-07	2.67109	-19	2.56649	-5	4.33472	-7		8_105569300_A_T, 14_94469885_G_T	8_105569300_A_T (ENSG00000254141,ENSG00000253420,RPL12P24,ENSG00000294727,ZFPM2,ENSG00000253526,ENSG00000243171,Y_RNA,TMCC1P1,LINC03084), 14_94469885_G_T (SERPINA9,SERPINA11,SERPINA12,ENSG00000287668,ENSG00000305557,ENSG00000305540,ENSG00000256357,SERPINA1,SERPINA4,SERPINA2)	no			no	0.812208	TRUE	genetic_association	3	cis-MR, mixed-MR, trans-coloc	no	yes
ITGA2	ITGA2_D004700	UKBPPP_2023	GCST90012102, GCST90012113	Bioavailable testosterone levels	Endocrine System Diseases	-0.0634381	0.00879524	5.48208e-13	-0.0924537	0.0442343	0.0366097	-0.0802699	0.0182518	1.09292e-05	5.48208	-13	3.66097	-2	1.09292	-5		19_44987774_C_T, 10_63416345_G_GT	19_44987774_C_T (RELB,CLPTM1,ENSG00000267114,APOC2,APOC4,CLASRP,RNU6-611P,APOC1P1,APOC1P1,APOC1), 10_63416345_G_GT (PRELID1P3,JMJD1C-AS2,MIR1296,JMJD1C-AS1,JMJD1C,ENSG00000270421,ENSG00000224412,REEP3,TATDN1P1,ENSG00000307521)				no		TRUE		2	trans-MR, trans-coloc	no	yes
ITGA2	ITGA2_D005541	UKBPPP_2023	GCST007432	FEV1	Forced Expiratory Volume	-0.0246456	0.00362996	1.12525e-11	-0.0335131	0.00755109	9.0721e-06	-0.0267991	0.00622163	1.65175e-05	1.12525	-11	9.0721	-6	1.65175	-5		1_219121228_C_T	1_219121228_C_T (LYPLAL1-DT,LYPLAL1,RIMKLBP2,ENSG00000223842,ENSG00000277007,ENSG00000287676,ENSG00000305575,LINC01710,ENSG00000305505,NXNP1)				no	0.501125	FALSE	genetic_association	3	cis-MR, mixed-MR, trans-coloc	no	yes
ITGA2	ITGA2_D008078	UKBPPP_2023	GCST90002412	Low density lipoprotein cholesterol levels	Cholesterol, LDL	0.133605	0.0124814	9.71398e-27	-0.130771	0.182522	0.473702	0.131126	0.0184247	1.10421e-12	9.71398	-27	4.73702	-1	1.10421	-12		14_94469885_G_T	14_94469885_G_T (SERPINA9,SERPINA11,SERPINA12,ENSG00000287668,ENSG00000305557,ENSG00000305540,ENSG00000256357,SERPINA1,SERPINA4,SERPINA2)				no	0.0889408	FALSE	genetic_association	2	trans-MR, trans-coloc	no	yes
ITGA2	ITGA2_D008218	UKBPPP_2023	GCST90002316, GCST90002388	Lymphocyte count	Lymphocytosis	0.019114	0.0023795	9.52979e-16	0.0181178	0.00920269	0.0489811	0.021153	0.0038079	2.77586e-08	9.52979	-16	4.89811	-2	2.77586	-8		3_56815721_T_C	3_56815721_T_C (ENSG00000298507,ARHGEF3,ENSG00000296096,ARHGEF3-AS1,TASOR,ENSG00000307053,SPATA12,CCDC66,ENSG00000272202,ENSG00000297895)				no	0.443587	TRUE	genetic_association	3	cis-MR, mixed-MR, trans-coloc	no	yes
ITGA2	ITGA2_D008232	UKBPPP_2023	GCST90002340, GCST004625	Monocyte count	Lymphoproliferative Disorders	0.0162573	0.00250123	8.04708e-11	0.0155364	0.00474343	0.00105526	0.0132336	0.00374034	0.000403067	8.04708	-11	1.05526	-3	4.03067	-4				no			no	0.40799	TRUE	genetic_association	2	cis-MR, mixed-MR	no	yes
ITGA2	ITGA2_D013921	UKBPPP_2023	GCST90002403	Red blood cell count	Thrombocytopenia	-0.0165967	0.00255045	7.6477e-11	-0.0108568	0.00712946	0.127807	-0.0146979	0.00377946	0.000100703	7.6477	-11	1.27807	-1	1.00703	-4		8_105569300_A_T	8_105569300_A_T (ENSG00000254141,ENSG00000253420,RPL12P24,ENSG00000294727,ZFPM2,ENSG00000253526,ENSG00000243171,Y_RNA,TMCC1P1,LINC03084)				no	0.269509	FALSE	genetic_association	3	cis-MR, mixed-MR, trans-coloc	no	yes
ITGA2	ITGA2_D015228	UKBPPP_2023	GCST005073	Triglyceride levels	Hypertriglyceridemia	0.355091	0.0565579	3.42148e-10	0.298327	0.181225	0.0997296	0.509526	0.1222	3.0511e-05	3.42148	-10	9.97296	-2	3.0511	-5		9_104903697_C_G	9_104903697_C_G (ENSG00000306712,ENSG00000226334,ABCA1,CT70,ENSG00000299043,NIPSNAP3B,NIPSNAP3A,ENSG00000297079,OR13D3P,RN7SKP191)				no	0.0845948	FALSE	genetic_association	2	trans-MR, trans-coloc	no	yes
ITGA2	ITGA2_D045262	UKBPPP_2023	GCST90002405	Reticulocyte count	Reticulocytosis	-0.0166872	0.00271536	7.97238e-10	-0.00808019	0.011513	0.482785	-0.0127113	0.00412557	0.0020623	7.97238	-10	4.82785	-1	2.0623	-3		19_44752422_G_C	19_44752422_G_C (BCL3,ENSG00000302962,ENSG00000302986,MIR8085,SNORA70,ENSG00000236807,ENSG00000288773,CBLC,ENSG00000252200,CEACAM16-AS1)				no	0.0943851	FALSE	genetic_association	2	mixed-MR, trans-coloc	no	yes
ITGA2	ITGA2_EFO_0004611	UKBPPP_2023	continuous-LDLC-both_sexes-medadj_raw	LDL direct, adjusted by medication	LDL direct, adjusted by medication	0.0896105	0.0104004	6.92944e-18	-0.145435	0.175115	0.406251	0.131551	0.0186936	1.96145e-12	6.92944	-18	4.06251	-1	1.96145	-12		14_94469885_G_T	14_94469885_G_T (SERPINA9,SERPINA11,SERPINA12,ENSG00000287668,ENSG00000305557,ENSG00000305540,ENSG00000256357,SERPINA1,SERPINA4,SERPINA2)				no	0.0889408	FALSE	genetic_association	2	trans-MR, trans-coloc	no	yes
ITGA2	ITGA2_EFO_0004615	UKBPPP_2023	biomarkers-30640-both_sexes-irnt	Apolipoprotein B	Apolipoprotein B	0.123614	0.0151421	3.25173e-16	-0.222204	0.2189	0.310061	0.132976	0.019442	7.94204e-12	3.25173	-16	3.10061	-1	7.94204	-12		19_44752422_G_C	19_44752422_G_C (BCL3,ENSG00000302962,ENSG00000302986,MIR8085,SNORA70,ENSG00000236807,ENSG00000288773,CBLC,ENSG00000252200,CEACAM16-AS1)				no		FALSE		2	trans-MR, trans-coloc	no	yes
ITGA2	ITGA2_EFO_0004713	UKBPPP_2023	continuous-FEV1FVC-both_sexes-irnt	FEV1/FVC ratio	FEV1/FVC ratio	-0.0449308	0.00374347	3.44896e-33	-0.0268555	0.00760419	0.000412944	-0.0381357	0.00542935	2.15637e-12	3.44896	-33	4.12944	-4	2.15637	-12				no			no	0.457954	FALSE	genetic_association	1	cis-MR	no	yes
ITGA2	ITGA2_EFO_0004736	UKBPPP_2023	biomarkers-30650-both_sexes-irnt	Aspartate aminotransferase	Aspartate aminotransferase	0.0649397	0.00871685	9.34046e-14	0.064033	0.0522943	0.220774	0.064985	0.0130064	5.84118e-07	9.34046	-14	2.20774	-1	5.84118	-7		9_104903697_C_G	9_104903697_C_G (ENSG00000306712,ENSG00000226334,ABCA1,CT70,ENSG00000299043,NIPSNAP3B,NIPSNAP3A,ENSG00000297079,OR13D3P,RN7SKP191)				no		FALSE		2	trans-MR, trans-coloc	no	yes
ITGA2	ITGA2_EFO_0005091	UKBPPP_2023	continuous-30130-both_sexes-irnt	Monocyte count	Monocyte count	0.0230025	0.00299635	1.63065e-14	0.0256789	0.00606405	2.28946e-05	0.0188579	0.00438252	1.68521e-05	1.63065	-14	2.28946	-5	1.68521	-5	5_52850002_A_AT	8_105569300_A_T	8_105569300_A_T (ENSG00000254141,ENSG00000253420,RPL12P24,ENSG00000294727,ZFPM2,ENSG00000253526,ENSG00000243171,Y_RNA,TMCC1P1,LINC03084)	no			no	0.40799	FALSE	genetic_association	4	cis-MR, mixed-MR, cis-coloc, trans-coloc	no	yes
ITGA2	ITGA2_EFO_0005208	UKBPPP_2023	continuous-eGFR-both_sexes-irnt	Estimated glomerular filtration rate, serum creatinine	Estimated glomerular filtration rate, serum creatinine	0.0191385	0.00293916	7.43692e-11	0.00954012	0.00652109	0.143478	0.0083493	0.00487277	0.0866279	7.43692	-11	1.43478	-1	8.66279	-2			10_63416345_G_GT (PRELID1P3,JMJD1C-AS2,MIR1296,JMJD1C-AS1,JMJD1C,ENSG00000270421,ENSG00000224412,REEP3,TATDN1P1,ENSG00000307521)				no		FALSE		1	mixed-MR	no	yes
ITGA2	ITGA2_EFO_0006340	UKBPPP_2023	continuous-MAP-both_sexes-auto_medadj_raw	Mean arterial pressure, automated reading, adjusted by medication	Mean arterial pressure, automated reading, adjusted by medication	-0.785873	0.125963	4.40553e-10	-0.589755	0.455253	0.195167	-0.601548	0.187438	0.00133053	4.40553	-10	1.95167	-1	1.33053	-3		14_94159280_T_A	14_94159280_T_A (PPP4R4,IFI27L2,IFI27,IFI27L1,DDX24,OTUB2,SERPINA10,ENSG00000310461,CCDC197,SERPINA6)				no		FALSE		2	trans-MR, trans-coloc	no	yes
ITGA2	ITGA2_EFO_0007984	UKBPPP_2023	continuous-30110-both_sexes-irnt	Platelet distribution width	Platelet distribution width	-0.0288427	0.00323911	5.36297e-19	-0.019056	0.00584294	0.00110878	-0.0259375	0.00448734	7.46366e-09	5.36297	-19	1.10878	-3	7.46366	-9	5_53166996_C_A	8_105569300_A_T	8_105569300_A_T (ENSG00000254141,ENSG00000253420,RPL12P24,ENSG00000294727,ZFPM2,ENSG00000253526,ENSG00000243171,Y_RNA,TMCC1P1,LINC03084)	no			no	0.812208	FALSE	genetic_association	4	cis-MR, mixed-MR, cis-coloc, trans-coloc	no	yes
ITGA2	ITGA2_EFO_0007985	UKBPPP_2023	continuous-30090-both_sexes-irnt	Platelet crit	Platelet crit	0.0190121	0.00306836	5.78507e-10	0.0276238	0.00608548	5.64426e-06	0.0176033	0.00444579	7.50944e-05	5.78507	-10	5.64426	-6	7.50944	-5	5_52850002_A_AT			no			no		FALSE		2	cis-MR, cis-coloc	no	yes
ITGA2	ITGA2_EFO_0007986	UKBPPP_2023	continuous-30250-both_sexes-irnt	Reticulocyte count	Reticulocyte count	-0.0243879	0.00320521	2.76602e-14	-0.0104153	0.0120212	0.386263	-0.0177162	0.00482967	0.00024426	2.76602	-14	3.86263	-1	2.4426	-4		19_44752422_G_C	19_44752422_G_C (BCL3,ENSG00000302962,ENSG00000302986,MIR8085,SNORA70,ENSG00000236807,ENSG00000288773,CBLC,ENSG00000252200,CEACAM16-AS1)				no	0.0943851	FALSE	genetic_association	3	cis-MR, mixed-MR, trans-coloc	no	yes
ITGA5	ITGA5_Antihypertensive medication - note that there are other indications	UKBPPP_2023	RX_ANTIHYP	Antihypertensive medication - note that there are other indications	Antihypertensive medication - note that there are other indications	-0.0808961	0.012954	4.24156e-10	-0.032086	0.0621225	0.605508	-0.0600039	0.0222176	0.00691855	4.24156	-10	6.05508	-1	6.91855	-3		12_112539157_A_C	12_112539157_A_C (ENSG00000304788,ENSG00000300851,ENSG00000305447,PTPN11,ENSG00000305463,RPL6,ENSG00000305485,MIR1302-1,HECTD4,ENSG00000257658)				no		FALSE		2	mixed-MR, trans-coloc	no	yes
ITGA5	ITGA5_D001249	UKBPPP_2023	J10_ASTHMACOPDKELA	Asthma/COPD (KELA code 203)	Asthma	-0.101476	0.0164303	6.56838e-10	-0.144005	0.0723034	0.0464069	-0.0909981	0.0281147	0.00120931	6.56838	-10	4.64069	-2	1.20931	-3		14_94378610_C_T	14_94378610_C_T (SERPINA1,ENSG00000256357,SERPINA2,ENSG00000305540,ENSG00000305557,SERPINA6,SERPINA11,SERPINA10,SERPINA9,SERPINA12)				no		FALSE		2	mixed-MR, trans-coloc	no	yes
ITGA5	ITGA5_D002446	UKBPPP_2023	GCST005523	Celiac disease	Celiac Disease	1.31653	0.160764	2.62963e-16	2.10794	0.375053	1.90529e-08	1.49441	0.180304	1.14898e-16	2.62963	-16	1.90529	-8	1.14898	-16		12_112459036_A_AG	12_112459036_A_AG (ENSG00000305447,PTPN11,ENSG00000305463,RPL6,ENSG00000305485,HECTD4,ENSG00000304788,ENSG00000300851,ENSG00000257658,RPL7AP60)				no		FALSE		3	trans-MR, mixed-MR, trans-coloc	no	yes
ITGA5	ITGA5_D006402	UKBPPP_2023	GCST004614, GCST004613, GCST004620	Granulocyte count	Hematologic Diseases	0.0944333	0.0122566	1.31187e-14	0.148443	0.0494959	0.00270771	0.0940918	0.0217355	1.49819e-05	1.31187	-14	2.70771	-3	1.49819	-5		12_112330276_CA_C, 12_111305243_G_T	12_111305243_G_T (MIR6760,ENSG00000304623,RNA5SP373,LINC02356,PHETA1,HSPA8P14,ENSG00000294281,ENSG00000299832,SH2B3,U7)				no		TRUE		3	trans-MR, mixed-MR, trans-coloc	no	yes
ITGA5	ITGA5_D007970	UKBPPP_2023	GCST90002374	White blood cell count	Leukopenia	0.107437	0.00890585	1.6436e-33	0.113444	0.0683847	0.0971348	0.0298123	0.0133281	0.0252998	1.6436	-33	9.71348	-2	2.52998	-2		12_111305243_G_T	12_111305243_G_T (MIR6760,ENSG00000304623,RNA5SP373,LINC02356,PHETA1,HSPA8P14,ENSG00000294281,ENSG00000299832,SH2B3,U7)				no		FALSE		3	trans-MR, mixed-MR, trans-coloc	no	yes
ITGA5	ITGA5_D008105	UKBPPP_2023	GCST005581	Primary biliary cirrhosis	Liver Cirrhosis, Biliary	1.4816	0.228542	9.00034e-11	1.73974	0.703426	0.0133894	1.59373	0.269362	3.28528e-09	9.00034	-11	1.33894	-2	3.28528	-9		12_112539157_A_C	12_112539157_A_C (ENSG00000304788,ENSG00000300851,ENSG00000305447,PTPN11,ENSG00000305463,RPL6,ENSG00000305485,MIR1302-1,HECTD4,ENSG00000257658)				no		FALSE		3	trans-MR, mixed-MR, trans-coloc	no	yes
ITGA5	ITGA5_D008232	UKBPPP_2023	GCST90002340, GCST004625	Monocyte count	Lymphoproliferative Disorders	0.123515	0.00878936	7.40523e-45	0.0265698	0.113023	0.814144	0.055536	0.0148302	0.000180549	7.40523	-45	8.14144	-1	1.80549	-4							no	0.467115	TRUE	genetic_association	2	trans-MR, mixed-MR	no	yes
ITGA5	ITGA5_D009503	UKBPPP_2023	GCST90002351, GCST90002398, GCST004629	Neutrophil count	Neutropenia	0.0831758	0.00841276	4.74667e-23	0.060298	0.045598	0.186041	0.0677062	0.0136623	7.20663e-07	4.74667	-23	1.86041	-1	7.20663	-7		12_111305243_G_T	12_111305243_G_T (MIR6760,ENSG00000304623,RNA5SP373,LINC02356,PHETA1,HSPA8P14,ENSG00000294281,ENSG00000299832,SH2B3,U7)				no		TRUE		3	trans-MR, mixed-MR, trans-coloc	no	yes
ITGA5	ITGA5_D014648	UKBPPP_2023	I9_VARICVE	Varicose veins	Varicose Veins	0.197517	0.024612	1.01335e-15	0.0528701	0.0817974	0.51805	0.0800752	0.035917	0.025784	1.01335	-15	5.1805	-1	2.5784	-2		1_161572445_A_G	1_161572445_A_G (FCGR2C,ENSG00000224515,FCGR3A,ENSG00000310467,ENSG00000310471,HSPA7,RPS23P10,ENSG00000310476,ENSG00000298116,ENSG00000294554)				no		FALSE		2	mixed-MR, trans-coloc	no	yes
ITGA5	ITGA5_D015212	UKBPPP_2023	GCST003043	Inflammatory bowel disease	Inflammatory Bowel Diseases	0.48767	0.0785628	5.38711e-10	0.647102	0.178354	0.000285424	0.538178	0.0896129	1.90639e-09	5.38711	-10	2.85424	-4	1.90639	-9		10_80423775_G_A	10_80423775_G_A (PRXL2A,TSPAN14,ENSG00000304433,DYDC2,DYDC1,ENSG00000235858,TSPAN14-AS1,SH2D4B,ZNF519P1,MAT1A)				no		FALSE	literature	3	trans-MR, mixed-MR, trans-coloc	no	yes
ITGA5	ITGA5_D045262	UKBPPP_2023	GCST90002385, GCST90002386, GCST004622	High light scatter reticulocyte count	Reticulocytosis	0.0524486	0.00737114	1.11596e-12	0.130513	0.0677827	0.054171	0.0589489	0.0112404	1.56812e-07	1.11596	-12	5.4171	-2	1.56812	-7		12_111305243_G_T, 12_112539157_A_C	12_111305243_G_T (MIR6760,ENSG00000304623,RNA5SP373,LINC02356,PHETA1,HSPA8P14,ENSG00000294281,ENSG00000299832,SH2B3,U7), 12_112539157_A_C (ENSG00000304788,ENSG00000300851,ENSG00000305447,PTPN11,ENSG00000305463,RPL6,ENSG00000305485,MIR1302-1,HECTD4,ENSG00000257658)				no		TRUE		3	trans-MR, mixed-MR, trans-coloc	no	yes
ITGA5	ITGA5_Diseases of veins, lymphatic vessels and lymph nodes, not elsewhere classified	UKBPPP_2023	I9_DISVEINLYMPH	Diseases of veins, lymphatic vessels and lymph nodes, not elsewhere classified	Diseases of veins, lymphatic vessels and lymph nodes, not elsewhere classified	0.187882	0.017279	1.54246e-27	0.0885523	0.0835326	0.289102	0.199708	0.0274843	3.6959e-13	1.54246	-27	2.89102	-1	3.6959	-13		12_111305243_G_T	12_111305243_G_T (MIR6760,ENSG00000304623,RNA5SP373,LINC02356,PHETA1,HSPA8P14,ENSG00000294281,ENSG00000299832,SH2B3,U7)				no		FALSE		2	mixed-MR, trans-coloc	no	yes
ITGA5	ITGA5_EFO_0004308	UKBPPP_2023	continuous-30000-both_sexes-irnt	White blood cell (leukocyte) count	White blood cell (leukocyte) count	0.0820198	0.00847188	3.61692e-22	0.133875	0.0720582	0.0631875	0.0779908	0.0148498	1.50464e-07	3.61692	-22	6.31875	-2	1.50464	-7		12_111305243_G_T	12_111305243_G_T (MIR6760,ENSG00000304623,RNA5SP373,LINC02356,PHETA1,HSPA8P14,ENSG00000294281,ENSG00000299832,SH2B3,U7)				no		FALSE		3	trans-MR, mixed-MR, trans-coloc	no	yes
ITGA5	ITGA5_EFO_0004533	UKBPPP_2023	biomarkers-30610-both_sexes-irnt	Alkaline phosphatase	Alkaline phosphatase	0.189454	0.0118437	1.35745e-57	0.43994	0.233303	0.0593346	0.0945853	0.0197431	1.66123e-06	1.35745	-57	5.93346	-2	1.66123	-6		17_7231446_CAAA_C	17_7231446_CAAA_C (DVL2,PHF23,MIR324,ENSG00000279641,GABARAP,ACADVL,DLG4,CTDNEP1,ELP5,CLDN7)				no		FALSE		3	trans-MR, mixed-MR, trans-coloc	no	yes
ITGA5	ITGA5_EFO_0004611	UKBPPP_2023	continuous-LDLC-both_sexes-medadj_raw	LDL direct, adjusted by medication	LDL direct, adjusted by medication	0.0575583	0.00797577	5.32852e-13	-0.0770197	0.134068	0.565641	0.00735948	0.0138225	0.59443	5.32852	-13	5.65641	-1	5.9443	-1		17_7231446_CAAA_C	17_7231446_CAAA_C (DVL2,PHF23,MIR324,ENSG00000279641,GABARAP,ACADVL,DLG4,CTDNEP1,ELP5,CLDN7)				no		FALSE		3	trans-MR, mixed-MR, trans-coloc	no	yes
ITGA5	ITGA5_EFO_0004736	UKBPPP_2023	biomarkers-30650-both_sexes-irnt	Aspartate aminotransferase	Aspartate aminotransferase	0.060345	0.0084532	9.4204e-13	0.0978194	0.0818329	0.231948	0.0844141	0.0144418	5.06139e-09	9.4204	-13	2.31948	-1	5.06139	-9		14_94378610_C_T	14_94378610_C_T (SERPINA1,ENSG00000256357,SERPINA2,ENSG00000305540,ENSG00000305557,SERPINA6,SERPINA11,SERPINA10,SERPINA9,SERPINA12)				no		FALSE		3	trans-MR, mixed-MR, trans-coloc	no	yes
ITGA5	ITGA5_EFO_0005091	UKBPPP_2023	continuous-30130-both_sexes-irnt	Monocyte count	Monocyte count	0.106672	0.0103967	1.06513e-24	0.0915583	0.118115	0.438244	0.101829	0.0151235	1.65959e-11	1.06513	-24	4.38244	-1	1.65959	-11		13_28123754_G_C	13_28123754_G_C (PAN3-AS1,PAN3,CHCHD2P8,FLT3,KATNBL1P1,EEF1A1P3,ENSG00000301937,RNU6-82P,RN7SL272P,URAD)				no	0.467115	FALSE	genetic_association	3	trans-MR, mixed-MR, trans-coloc	no	yes
ITGA5	ITGA5_EFO_0007986	UKBPPP_2023	continuous-30240-both_sexes-irnt	Reticulocyte percentage	Reticulocyte percentage	0.0508683	0.008272	7.77489e-10	0.104419	0.0658423	0.112762	0.0582646	0.0131524	9.42512e-06	7.77489	-10	1.12762	-1	9.42512	-6		12_111305243_G_T	12_111305243_G_T (MIR6760,ENSG00000304623,RNA5SP373,LINC02356,PHETA1,HSPA8P14,ENSG00000294281,ENSG00000299832,SH2B3,U7)				no		FALSE		3	trans-MR, mixed-MR, trans-coloc	no	yes
ITGA5	ITGA5_EFO_0009253	UKBPPP_2023	continuous-30280-both_sexes-irnt	Immature reticulocyte fraction	Immature reticulocyte fraction	0.0623106	0.0088484	1.89483e-12	-0.0293835	0.0455954	0.51929	0.0506488	0.0143836	0.000429437	1.89483	-12	5.1929	-1	4.29437	-4		12_111305243_G_T	12_111305243_G_T (MIR6760,ENSG00000304623,RNA5SP373,LINC02356,PHETA1,HSPA8P14,ENSG00000294281,ENSG00000299832,SH2B3,U7)				no		FALSE		3	trans-MR, mixed-MR, trans-coloc	no	yes
ITGA5	ITGA5_HP_0025328	UKBPPP_2023	icd10-O46-both_sexes	O46 Antepartum haemorrhage, not elsewhere classified	O46 Antepartum haemorrhage, not elsewhere classified	0.548843	0.0838274	5.85865e-11	-0.447746	0.301738	0.137838	0.139325	0.134813	0.301384	5.85865	-11	1.37838	-1	3.01384	-1		11_65581592_G_A	11_65581592_G_A (EHBP1L1,ENSG00000289339,ENSG00000290026,FAM89B,ZNRD2,ZNRD2-DT,ENSG00000294808,KCNK7,ENSG00000279093,LTBP3)				no		FALSE		3	trans-MR, mixed-MR, trans-coloc	no	yes
ITGA5	ITGA5_High light scatter reticulocyte count	UKBPPP_2023	continuous-30300-both_sexes-irnt	High light scatter reticulocyte count	High light scatter reticulocyte count	0.0748035	0.00881062	2.0637e-17	0.0972471	0.0685359	0.155922	0.0824174	0.0136323	1.48713e-09	2.0637	-17	1.55922	-1	1.48713	-9		12_111305243_G_T	12_111305243_G_T (MIR6760,ENSG00000304623,RNA5SP373,LINC02356,PHETA1,HSPA8P14,ENSG00000294281,ENSG00000299832,SH2B3,U7)				no		FALSE		3	trans-MR, mixed-MR, trans-coloc	no	yes
ITGA5	ITGA5_Noninfective enteritis and colitis	UKBPPP_2023	K11_ENERCOLNONINF	Noninfective enteritis and colitis	Noninfective enteritis and colitis	0.165141	0.0251292	4.97441e-11	0.234175	0.0702634	0.000859733	0.191004	0.0415624	4.31538e-06	4.97441	-11	8.59733	-4	4.31538	-6		12_112539157_A_C	12_112539157_A_C (ENSG00000304788,ENSG00000300851,ENSG00000305447,PTPN11,ENSG00000305463,RPL6,ENSG00000305485,MIR1302-1,HECTD4,ENSG00000257658)				no		FALSE		3	trans-MR, mixed-MR, trans-coloc	no	yes
ITGA5	ITGA5_Seropositive rheumatoid arthritis, strict definition	UKBPPP_2023	RHEUMA_SEROPOS_STRICT	Seropositive rheumatoid arthritis, strict definition	Seropositive rheumatoid arthritis, strict definition	0.301757	0.0494557	1.05037e-09	0.202024	0.343826	0.556817	0.17117	0.0784067	0.0290278	1.05037	-9	5.56817	-1	2.90278	-2		12_111446804_T_C	12_111446804_T_C (SH2B3,ENSG00000299832,ENSG00000294281,HSPA8P14,PHETA1,LINC02356,RNA5SP373,U7,ENSG00000304623,IFITM3P5)				no		FALSE		2	mixed-MR, trans-coloc	no	yes
ITGA6	ITGA6_D008071	UKBPPP_2023	GCST90010149	Lipoprotein lipase levels	Lipoprotein Lipase	-0.966642	0.152973	2.63236e-10	-1.71755	0.504836	0.000668479	-1.54475	0.227653	1.15658e-11	2.63236	-10	6.68479	-4	1.15658	-11		3_186743735_C_T	3_186743735_C_T (HRG-AS1,ENSG00000297442,ENSG00000293182,PSMD10P2,KNG1,RNU6-1105P,GPS2P2,EIF4A2,ENSG00000263826,SNORD2)				no		FALSE		2	trans-MR, trans-coloc	no	no
ITGA6	ITGA6_D011655	UKBPPP_2023	I9_PULMEMB	Pulmonary embolism	Pulmonary Embolism	0.644352	0.0538559	5.46075e-33	-0.0329514	0.397964	0.934011	0.59063	0.100652	4.41045e-09	5.46075	-33	9.34011	-1	4.41045	-9		9_133263362_GCGCCCACCACTA_G	9_133263362_GCGCCCACCACTA_G (ABO,LCN1P1,Y_RNA,OBP2B,LCN1P2,SURF6,Y_RNA,RPL21P81,MED22,RPL7A)				no		FALSE		2	trans-MR, trans-coloc	no	no
ITGA6	ITGA6_D013923	UKBPPP_2023	I9_THROMBOTH	Other embolism and thrombosis	Thromboembolism	0.654798	0.0779256	4.35736e-17	-0.414326	0.487885	0.395754	0.578131	0.108555	1.00556e-07	4.35736	-17	3.95754	-1	1.00556	-7		9_133263362_GCGCCCACCACTA_G	9_133263362_GCGCCCACCACTA_G (ABO,LCN1P1,Y_RNA,OBP2B,LCN1P2,SURF6,Y_RNA,RPL21P81,MED22,RPL7A)				no		FALSE		2	trans-MR, trans-coloc	no	no
ITGA6	ITGA6_D020246	UKBPPP_2023	I9_PHLETHROMBDVTLOW	DVT of lower extremities	Venous Thrombosis	0.633982	0.0707636	3.27204e-19	-0.345884	0.516222	0.50284	0.281993	0.123892	0.0228385	3.27204	-19	5.0284	-1	2.28385	-2		3_186743735_C_T	3_186743735_C_T (HRG-AS1,ENSG00000297442,ENSG00000293182,PSMD10P2,KNG1,RNU6-1105P,GPS2P2,EIF4A2,ENSG00000263826,SNORD2)				no		FALSE		3	trans-MR, mixed-MR, trans-coloc	no	no
ITGA6	ITGA6_D054556	UKBPPP_2023	I9_VTE	Venous thromboembolism	Venous Thromboembolism	0.68002	0.0438725	3.4726e-54	-0.154494	0.413389	0.708608	0.506982	0.0752847	1.64835e-11	3.4726	-54	7.08608	-1	1.64835	-11		12_111535554_A_G	12_111535554_A_G (U7,IFITM3P5,ATXN2-AS,ATXN2,SH2B3,ENSG00000299832,ENSG00000294281,PCNPP1,BRAP,ACAD10)				no		FALSE		2	trans-MR, trans-coloc	no	no
ITGA6	ITGA6_EFO_0003827	UKBPPP_2023	categorical-20002-both_sexes-1093	Non-cancer illness code, self-reported	pulmonary embolism	0.511883	0.0818345	3.97238e-10	-0.0380568	0.495873	0.938825	0.626271	0.153975	4.75502e-05	3.97238	-10	9.38825	-1	4.75502	-5		9_133263362_GCGCCCACCACTA_G	9_133263362_GCGCCCACCACTA_G (ABO,LCN1P1,Y_RNA,OBP2B,LCN1P2,SURF6,Y_RNA,RPL21P81,MED22,RPL7A)				no		FALSE		2	trans-MR, trans-coloc	no	no
ITGA6	ITGA6_EFO_0007985	UKBPPP_2023	continuous-30090-both_sexes-irnt	Platelet crit	Platelet crit	0.05407	0.00760635	1.17281e-12	-0.239478	0.0994676	0.0160576	0.0170797	0.0105651	0.105964	1.17281	-12	1.60576	-2	1.05964	-1		3_56815721_T_C	3_56815721_T_C (ENSG00000298507,ARHGEF3,ENSG00000296096,ARHGEF3-AS1,TASOR,ENSG00000307053,SPATA12,CCDC66,ENSG00000272202,ENSG00000297895)				no	0.302515	FALSE	genetic_association	2	mixed-MR, trans-coloc	no	no
ITGA6	ITGA6_EFO_0009682	UKBPPP_2023	icd10-O32-both_sexes	O32 Maternal care for known or suspected malpresentation of foetus	O32 Maternal care for known or suspected malpresentation of foetus	1.05196	0.088917	2.70633e-32	0.774035	0.664126	0.243819	0.996029	0.122911	5.33214e-16	2.70633	-32	2.43819	-1	5.33214	-16		12_111535554_A_G	12_111535554_A_G (U7,IFITM3P5,ATXN2-AS,ATXN2,SH2B3,ENSG00000299832,ENSG00000294281,PCNPP1,BRAP,ACAD10)				no		FALSE	animal_model	2	trans-MR, trans-coloc	no	no
ITGA6	ITGA6_EFO_1001395,HP_0004418	UKBPPP_2023	phecode-451-both_sexes, icd10-I80-both_sexes	Phlebitis and thrombophlebitis	Phlebitis and thrombophlebitis	0.721363	0.0830497	3.75693e-18	-0.158144	0.486149	0.744955	0.623285	0.128359	1.199e-06	3.75693	-18	7.44955	-1	1.199	-6		8_105569300_A_T	8_105569300_A_T (ENSG00000254141,ENSG00000253420,RPL12P24,ENSG00000294727,ZFPM2,ENSG00000253526,ENSG00000243171,Y_RNA,TMCC1P1,LINC03084)				no		TRUE		2	trans-MR, trans-coloc	no	no
ITGA6	ITGA6_HP_0025328	UKBPPP_2023	icd10-O46-both_sexes	O46 Antepartum haemorrhage, not elsewhere classified	O46 Antepartum haemorrhage, not elsewhere classified	0.730927	0.0897727	3.88878e-16	0.483542	0.432165	0.263191	0.669867	0.129422	2.26887e-07	3.88878	-16	2.63191	-1	2.26887	-7		5_53053258_G_C	5_53053258_G_C (ENSG00000286048,ENSG00000272123,MOCS2,MOCS2-DT,ITGA2-AS1,ITGA2,RPL17P21,RPL13AP13,B3GNTL1P1,ENSG00000288539)				no		FALSE		3	trans-MR, mixed-MR, trans-coloc	no	no
ITGA6	ITGA6_Other soft tissue disorders, not elsewhere classified	UKBPPP_2023	M13_SOFTTISSUEOTH	Other soft tissue disorders, not elsewhere classified	Other soft tissue disorders, not elsewhere classified	0.12055	0.0165961	3.76365e-13	0.0145677	0.0445651	0.743753	0.061027	0.0246201	0.0131843	3.76365	-13	7.43753	-1	1.31843	-2		9_133263362_GCGCCCACCACTA_G	9_133263362_GCGCCCACCACTA_G (ABO,LCN1P1,Y_RNA,OBP2B,LCN1P2,SURF6,Y_RNA,RPL21P81,MED22,RPL7A)				no		FALSE		2	mixed-MR, trans-coloc	no	no
ITGA6	ITGA6_Phlebitis and thrombophlebitis (not including DVT)	UKBPPP_2023	I9_PHLETHROM	Phlebitis and thrombophlebitis (not including DVT)	Phlebitis and thrombophlebitis (not including DVT)	0.612889	0.0598874	1.39582e-24	-0.146224	0.414658	0.72436	0.363845	0.0969235	0.000174081	1.39582	-24	7.2436	-1	1.74081	-4		3_186743735_C_T	3_186743735_C_T (HRG-AS1,ENSG00000297442,ENSG00000293182,PSMD10P2,KNG1,RNU6-1105P,GPS2P2,EIF4A2,ENSG00000263826,SNORD2)				no		FALSE		3	trans-MR, mixed-MR, trans-coloc	no	no
ITGA6	ITGA6_Phlebitis and thrombophlebitis of lower extremities	UKBPPP_2023	phecode-451.2-both_sexes	Phlebitis and thrombophlebitis of lower extremities	Phlebitis and thrombophlebitis of lower extremities	0.740802	0.0859916	7.00533e-18	-0.223241	0.51335	0.663656	0.510995	0.133623	0.000131223	7.00533	-18	6.63656	-1	1.31223	-4		8_105569300_A_T	8_105569300_A_T (ENSG00000254141,ENSG00000253420,RPL12P24,ENSG00000294727,ZFPM2,ENSG00000253526,ENSG00000243171,Y_RNA,TMCC1P1,LINC03084)				no		FALSE		2	trans-MR, trans-coloc	no	no
ITGAL	ITGAL_Body-mass index, inverse-rank normalized	UKBPPP_2023	BMI_IRN	Body-mass index, inverse-rank normalized	Body-mass index, inverse-rank normalized	0.0760858	0.00990711	1.59186e-14	0.00305035	0.041105	0.940844	0.0658448	0.0127589	2.46043e-07	1.59186	-14	9.40844	-1	2.46043	-7				no			no		FALSE		1	cis-MR	no	yes
ITGAL	ITGAL_D000740	UKBPPP_2023	GCST90002392, GCST90002390, GCST90002322, GCST90002334, GCST90002328, GCST90002391, GCST004630, GCST004602, GCST004605	Mean corpuscular volume	Anemia	0.139632	0.00986297	1.68539e-45	0.166124	0.0629843	0.0083508	0.125347	0.0134664	1.30123e-20	1.68539	-45	8.3508	-3	1.30123	-20		6_31596390_A_G, 12_112560532_T_C	12_112560532_T_C (ENSG00000300851,ENSG00000304788,ENSG00000305447,MIR1302-1,PTPN11,ENSG00000305463,RPL6,ENSG00000305485,HECTD4,RPH3A), 16_31513503_G_A (RUSF1-DT,RUSF1,ENSG00000289889,AHSP,ENSG00000301942,ENSG00000260740,SLC5A2,VN1R64P,ENSG00000261648,LINC02190)				no		TRUE		4	cis-MR, trans-MR, mixed-MR, trans-coloc	no	yes
ITGAL	ITGAL_D001026	UKBPPP_2023	I9_CABG	Coronary artery bypass grafting	Coronary Artery Bypass	0.603767	0.0962131	3.48928e-10	0.510568	0.473441	0.280847	0.542795	0.129066	2.60447e-05	3.48928	-10	2.80847	-1	2.60447	-5		12_111535554_A_G	12_111535554_A_G (U7,IFITM3P5,ATXN2-AS,ATXN2,SH2B3,ENSG00000299832,ENSG00000294281,PCNPP1,BRAP,ACAD10)				no		FALSE		2	trans-MR, trans-coloc	no	yes
ITGAL	ITGAL_D001249	UKBPPP_2023	GCST007431	Lung function (FEV1/FVC)	Asthma	-0.0562682	0.00880181	1.62875e-10	-0.115506	0.0675495	0.087277	-0.048744	0.0119314	4.4009e-05	1.62875	-10	8.7277	-2	4.4009	-5			12_112560532_T_C (ENSG00000300851,ENSG00000304788,ENSG00000305447,MIR1302-1,PTPN11,ENSG00000305463,RPL6,ENSG00000305485,HECTD4,RPH3A)				no		FALSE		1	mixed-MR	no	yes
ITGAL	ITGAL_D001791	UKBPPP_2023	GCST004607, GCST004616	Plateletcrit	Blood Platelet Disorders	-0.197051	0.0300201	5.23899e-11	-0.00182473	0.0583146	0.975037	-0.0613407	0.0224196	0.00621859	5.23899	-11	9.75037	-1	6.21859	-3			12_112560532_T_C (ENSG00000300851,ENSG00000304788,ENSG00000305447,MIR1302-1,PTPN11,ENSG00000305463,RPL6,ENSG00000305485,HECTD4,RPH3A)	no			no		TRUE		2	cis-MR, trans-MR	no	yes
ITGAL	ITGAL_D003324	UKBPPP_2023	GCST005195, GCST005194	Coronary artery disease	Coronary Artery Disease	0.442106	0.045662	3.5907e-22	0.599586	0.270472	0.0266361	0.638244	0.0755954	3.09554e-17	3.5907	-22	2.66361	-2	3.09554	-17		12_112560532_T_C	12_112560532_T_C (ENSG00000300851,ENSG00000304788,ENSG00000305447,MIR1302-1,PTPN11,ENSG00000305463,RPL6,ENSG00000305485,HECTD4,RPH3A)				no		TRUE		2	trans-MR, trans-coloc	no	yes
ITGAL	ITGAL_D003424	UKBPPP_2023	RX_CROHN_2NDLINE	Second line medication for Crohn's disease	Crohn Disease	0.456256	0.0601552	3.33393e-14	0.823231	0.516811	0.111181	0.690371	0.13539	3.4124e-07	3.33393	-14	1.11181	-1	3.4124	-7		12_112560532_T_C	12_112560532_T_C (ENSG00000300851,ENSG00000304788,ENSG00000305447,MIR1302-1,PTPN11,ENSG00000305463,RPL6,ENSG00000305485,HECTD4,RPH3A)				no		FALSE		2	trans-MR, trans-coloc	no	yes
ITGAL	ITGAL_D004700	UKBPPP_2023	GCST90012110, GCST90012106, GCST90012108	Sex hormone-binding globulin levels adjusted for BMI	Endocrine System Diseases	0.034067	0.00382532	5.30757e-19	0.0210546	0.0188914	0.265061	0.0299822	0.00530674	1.60601e-08	5.30757	-19	2.65061	-1	1.60601	-8			16_31513503_G_A (RUSF1-DT,RUSF1,ENSG00000289889,AHSP,ENSG00000301942,ENSG00000260740,SLC5A2,VN1R64P,ENSG00000261648,LINC02190)	no			no		TRUE		2	cis-MR, mixed-MR	no	yes
ITGAL	ITGAL_D004802	UKBPPP_2023	GCST90002298, GCST90002381	Eosinophil counts	Eosinophilia	0.528231	0.0446887	3.06816e-32	1.10732	0.439771	0.0118041	0.611196	0.0636631	7.95657e-22	3.06816	-32	1.18041	-2	7.95657	-22							no	0.147005	TRUE	genetic_association	2	cis-MR, trans-MR	no	yes
ITGAL	ITGAL_D004909	UKBPPP_2023	GCST90002397	Mean spheric corpuscular volume	Erythrocyte Indices	0.165484	0.0121037	1.48887e-42	0.042904	0.0518105	0.407617	0.148447	0.0143583	4.70636e-25	1.48887	-42	4.07617	-1	4.70636	-25		12_110850894_G_A		no			no		FALSE		3	cis-MR, trans-MR, trans-coloc	no	yes
ITGAL	ITGAL_D005541	UKBPPP_2023	GCST007432	FEV1	Forced Expiratory Volume	-0.0643932	0.0104942	8.45879e-10	-0.0238482	0.0197709	0.227729	-0.0579905	0.0129074	7.02885e-06	8.45879	-10	2.27729	-1	7.02885	-6				no			no		FALSE		1	cis-MR	no	yes
ITGAL	ITGAL_D006333	UKBPPP_2023	GCST009541	Heart failure	Heart Failure	0.19978	0.0326289	9.19485e-10	0.195207	0.0773223	0.0115836	0.202876	0.043139	2.56571e-06	9.19485	-10	1.15836	-2	2.56571	-6		12_112560532_T_C	12_112560532_T_C (ENSG00000300851,ENSG00000304788,ENSG00000305447,MIR1302-1,PTPN11,ENSG00000305463,RPL6,ENSG00000305485,HECTD4,RPH3A)				no		FALSE		2	mixed-MR, trans-coloc	no	yes
ITGAL	ITGAL_D006402	UKBPPP_2023	GCST90002292, GCST90002389, GCST90002399, GCST004626, GCST004624, GCST004614, GCST004613, GCST004633, GCST004620	Basophil count	Hematologic Diseases	0.266606	0.0190068	1.06725e-44	0.25647	0.185854	0.167601	0.244354	0.0290287	3.84032e-17	1.06725	-44	1.67601	-1	3.84032	-17		12_112560532_T_C	12_112560532_T_C (ENSG00000300851,ENSG00000304788,ENSG00000305447,MIR1302-1,PTPN11,ENSG00000305463,RPL6,ENSG00000305485,HECTD4,RPH3A)				no	0.779937	TRUE	genetic_association	3	cis-MR, trans-MR, trans-coloc	no	yes
ITGAL	ITGAL_D007970	UKBPPP_2023	GCST90002407, GCST90002374, GCST004610	White blood cell count	Leukopenia	-0.127854	0.0125944	3.25719e-24	-0.178218	0.0562679	0.00153858	-0.163669	0.0253742	1.11704e-10	3.25719	-24	1.53858	-3	1.11704	-10		12_112560532_T_C	12_112560532_T_C (ENSG00000300851,ENSG00000304788,ENSG00000305447,MIR1302-1,PTPN11,ENSG00000305463,RPL6,ENSG00000305485,HECTD4,RPH3A)	no			no		TRUE		4	cis-MR, trans-MR, mixed-MR, trans-coloc	no	yes
ITGAL	ITGAL_D008218	UKBPPP_2023	GCST004627, GCST90002388, GCST90002316	Lymphocyte count	Lymphocytosis	-0.253735	0.0169358	9.59703e-51	-0.278868	0.0762767	0.000256172	-0.250004	0.0396566	2.89632e-10	9.59703	-51	2.56172	-4	2.89632	-10		12_112560532_T_C	12_112560532_T_C (ENSG00000300851,ENSG00000304788,ENSG00000305447,MIR1302-1,PTPN11,ENSG00000305463,RPL6,ENSG00000305485,HECTD4,RPH3A)	no			no	0.929377	TRUE	genetic_association	4	cis-MR, trans-MR, mixed-MR, trans-coloc	no	yes
ITGAL	ITGAL_D008232	UKBPPP_2023	GCST90002340, GCST004625	Monocyte count	Lymphoproliferative Disorders	-0.113579	0.00934967	5.8841e-34							5.8841	-34	0	0	0	0		12_112560532_T_C	12_112560532_T_C (ENSG00000300851,ENSG00000304788,ENSG00000305447,MIR1302-1,PTPN11,ENSG00000305463,RPL6,ENSG00000305485,HECTD4,RPH3A)	no			no	0.915677	TRUE	genetic_association	3	cis-MR, mixed-MR, trans-coloc	no	yes
ITGAL	ITGAL_D009503	UKBPPP_2023	GCST90002398, GCST004629	Neutrophil count	Neutropenia	-0.0854141	0.00944132	1.47164e-19	-0.104692	0.032186	0.00114307	-0.0853646	0.0185875	4.37821e-06	1.47164	-19	1.14307	-3	4.37821	-6		12_112560532_T_C	12_112560532_T_C (ENSG00000300851,ENSG00000304788,ENSG00000305447,MIR1302-1,PTPN11,ENSG00000305463,RPL6,ENSG00000305485,HECTD4,RPH3A)	no			no	0.916955	TRUE	genetic_association	3	cis-MR, trans-MR, trans-coloc	no	yes
ITGAL	ITGAL_D013921	UKBPPP_2023	GCST90002403, GCST90002363, GCST004601	Red blood cell count	Thrombocytopenia	-0.114782	0.00970884	2.98989e-32	-0.0213331	0.0565934	0.706208	-0.129726	0.014098	3.52284e-20	2.98989	-32	7.06208	-1	3.52284	-20		12_112560532_T_C	12_112560532_T_C (ENSG00000300851,ENSG00000304788,ENSG00000305447,MIR1302-1,PTPN11,ENSG00000305463,RPL6,ENSG00000305485,HECTD4,RPH3A)	no			no		TRUE		3	cis-MR, trans-MR, trans-coloc	no	yes
ITGAL	ITGAL_D020521	UKBPPP_2023	GCST006908	Ischemic stroke	Stroke	0.422795	0.0642616	4.72743e-11	0.82226	0.339037	0.0152965	0.599566	0.112208	9.12515e-08	4.72743	-11	1.52965	-2	9.12515	-8		12_112560532_T_C	12_112560532_T_C (ENSG00000300851,ENSG00000304788,ENSG00000305447,MIR1302-1,PTPN11,ENSG00000305463,RPL6,ENSG00000305485,HECTD4,RPH3A)				no		FALSE	literature	2	trans-MR, trans-coloc	no	yes
ITGAL	ITGAL_D045262	UKBPPP_2023	GCST90002405, GCST90002386, GCST90002406, GCST004622, GCST004619, GCST004612	Reticulocyte count	Reticulocytosis	0.43451	0.0370885	1.06191e-31	0.720445	0.262744	0.0061065	0.39303	0.0425512	2.54388e-20	1.06191	-31	6.1065	-3	2.54388	-20		12_111535554_A_G, 12_112560532_T_C	12_111535554_A_G (U7,IFITM3P5,ATXN2-AS,ATXN2,SH2B3,ENSG00000299832,ENSG00000294281,PCNPP1,BRAP,ACAD10), 12_112560532_T_C (ENSG00000300851,ENSG00000304788,ENSG00000305447,MIR1302-1,PTPN11,ENSG00000305463,RPL6,ENSG00000305485,HECTD4,RPH3A)				no		TRUE		2	trans-MR, trans-coloc	no	yes
ITGAL	ITGAL_D049628	UKBPPP_2023	GCST90000027	Appendicular lean mass	Body Size	-0.108251	0.0164415	4.5787e-11	0.00310143	0.180563	0.986296	-0.130466	0.0258226	4.36284e-07	4.5787	-11	9.86296	-1	4.36284	-7		12_112560532_T_C	12_112560532_T_C (ENSG00000300851,ENSG00000304788,ENSG00000305447,MIR1302-1,PTPN11,ENSG00000305463,RPL6,ENSG00000305485,HECTD4,RPH3A)				no		FALSE		2	trans-MR, trans-coloc	no	yes
ITGAL	ITGAL_EFO_0002950	UKBPPP_2023	icd10-Z34-both_sexes	Z34 Supervision of normal pregnancy	Z34 Supervision of normal pregnancy	-1.63038	0.179751	1.18784e-19	-0.415079	1.16795	0.722297	-1.36586	0.236471	7.64803e-09	1.18784	-19	7.22297	-1	7.64803	-9		12_111535554_A_G	12_111535554_A_G (U7,IFITM3P5,ATXN2-AS,ATXN2,SH2B3,ENSG00000299832,ENSG00000294281,PCNPP1,BRAP,ACAD10)				no		FALSE		3	trans-MR, mixed-MR, trans-coloc	no	yes
ITGAL	ITGAL_EFO_0003913	UKBPPP_2023	phecode-411.3-both_sexes	Angina pectoris	Angina pectoris	0.35524	0.0575812	6.85625e-10	0.488245	0.319469	0.126438	0.511195	0.0924303	3.19132e-08	6.85625	-10	1.26438	-1	3.19132	-8		12_112560532_T_C	12_112560532_T_C (ENSG00000300851,ENSG00000304788,ENSG00000305447,MIR1302-1,PTPN11,ENSG00000305463,RPL6,ENSG00000305485,HECTD4,RPH3A)				no		FALSE	literature	2	trans-MR, trans-coloc	no	yes
ITGAL	ITGAL_EFO_0004305	UKBPPP_2023	continuous-30010-both_sexes-irnt	Red blood cell (erythrocyte) count	Red blood cell (erythrocyte) count	0.209191	0.0250481	6.7366e-17	0.401393	0.169965	0.0181949	0.277394	0.0349973	2.26049e-15	6.7366	-17	1.81949	-2	2.26049	-15		12_112560532_T_C	12_112560532_T_C (ENSG00000300851,ENSG00000304788,ENSG00000305447,MIR1302-1,PTPN11,ENSG00000305463,RPL6,ENSG00000305485,HECTD4,RPH3A)				no		FALSE		3	cis-MR, trans-MR, trans-coloc	no	yes
ITGAL	ITGAL_EFO_0004308	UKBPPP_2023	continuous-30000-both_sexes-irnt	White blood cell (leukocyte) count	White blood cell (leukocyte) count	-0.121571	0.00977336	1.60503e-35	-0.135366	0.0480514	0.00484565	-0.129445	0.0234772	3.51463e-08	1.60503	-35	4.84565	-3	3.51463	-8	16_30387379_A_G	12_112560532_T_C	12_112560532_T_C (ENSG00000300851,ENSG00000304788,ENSG00000305447,MIR1302-1,PTPN11,ENSG00000305463,RPL6,ENSG00000305485,HECTD4,RPH3A)	no			no		FALSE		4	cis-MR, mixed-MR, cis-coloc, trans-coloc	no	yes
ITGAL	ITGAL_EFO_0004314	UKBPPP_2023	continuous-20150-both_sexes-irnt, continuous-20154-both_sexes-irnt	Forced expiratory volume in 1-second (FEV1), Best measure	Forced expiratory volume in 1-second (FEV1), Best measure	-0.0451551	0.0067877	2.88163e-11	-0.0474279	0.0219101	0.0304136	-0.0389615	0.011073	0.000433825	2.88163	-11	3.04136	-2	4.33825	-4	16_30387379_A_G		16_31513503_G_A (RUSF1-DT,RUSF1,ENSG00000289889,AHSP,ENSG00000301942,ENSG00000260740,SLC5A2,VN1R64P,ENSG00000261648,LINC02190)				no		TRUE		3	cis-MR, mixed-MR, cis-coloc	no	yes
ITGAL	ITGAL_EFO_0004325	UKBPPP_2023	categorical-20111-both_sexes-8	Illnesses of siblings	blood pressure	0.281989	0.0392259	6.53394e-13	0.457348	0.266884	0.0865924	0.229537	0.0731567	0.0017033	6.53394	-13	8.65924	-2	1.7033	-3		12_112560532_T_C	12_112560532_T_C (ENSG00000300851,ENSG00000304788,ENSG00000305447,MIR1302-1,PTPN11,ENSG00000305463,RPL6,ENSG00000305485,HECTD4,RPH3A)				no		FALSE		2	trans-MR, trans-coloc	no	yes
ITGAL	ITGAL_EFO_0004338	UKBPPP_2023	continuous-23098-both_sexes-irnt, continuous-21002-both_sexes-irnt	Weight	Weight	0.067671	0.010276	4.53811e-11	-0.0536471	0.0572265	0.348527	0.0488068	0.0125179	9.66053e-05	4.53811	-11	3.48527	-1	9.66053	-5	16_30795439_C_CA			no			no	0.0851682	TRUE	genetic_association	2	cis-MR, cis-coloc	no	yes
ITGAL	ITGAL_EFO_0004339	UKBPPP_2023	continuous-1697-both_sexes	Comparative height size at age 10	Comparative height size at age 10	-0.0835182	0.0114493	2.99534e-13	-0.0361067	0.125013	0.772717	-0.0971726	0.0192739	4.61517e-07	2.99534	-13	7.72717	-1	4.61517	-7		12_112574345_G_C	12_112574345_G_C (ENSG00000300851,ENSG00000304788,ENSG00000305447,MIR1302-1,PTPN11,ENSG00000305463,RPL6,ENSG00000305485,HECTD4,RPH3A)				no		FALSE		2	trans-MR, trans-coloc	no	yes
ITGAL	ITGAL_EFO_0004340	UKBPPP_2023	continuous-21001-both_sexes-irnt, continuous-23104-both_sexes-irnt	Body mass index (BMI)	Body mass index (BMI)	0.075834	0.0112264	1.42854e-11	-0.0163117	0.0517251	0.752493	0.0718201	0.0138662	2.22458e-07	1.42854	-11	7.52493	-1	2.22458	-7	16_30795439_C_CA			no			no	0.392413	TRUE	genetic_association	2	cis-MR, cis-coloc	no	yes
ITGAL	ITGAL_EFO_0004526	UKBPPP_2023	continuous-30040-both_sexes-irnt	Mean corpuscular volume	Mean corpuscular volume	0.0755819	0.0117325	1.17821e-10	0.107702	0.065742	0.101368	0.0715334	0.0164142	1.31241e-05	1.17821	-10	1.01368	-1	1.31241	-5		12_112560532_T_C	12_112560532_T_C (ENSG00000300851,ENSG00000304788,ENSG00000305447,MIR1302-1,PTPN11,ENSG00000305463,RPL6,ENSG00000305485,HECTD4,RPH3A)				no		FALSE		2	mixed-MR, trans-coloc	no	yes
ITGAL	ITGAL_EFO_0004541	UKBPPP_2023	biomarkers-30750-both_sexes-irnt	Glycated haemoglobin (HbA1c)	Glycated haemoglobin (HbA1c)	-0.208882	0.0169619	7.54171e-35	-0.309393	0.143886	0.031535	-0.223825	0.0335605	2.57026e-11	7.54171	-35	3.1535	-2	2.57026	-11		12_112560532_T_C	12_112560532_T_C (ENSG00000300851,ENSG00000304788,ENSG00000305447,MIR1302-1,PTPN11,ENSG00000305463,RPL6,ENSG00000305485,HECTD4,RPH3A)				no		FALSE		2	trans-MR, trans-coloc	no	yes
ITGAL	ITGAL_EFO_0004587	UKBPPP_2023	continuous-30120-both_sexes-irnt	Lymphocyte count	Lymphocyte count	-0.113039	0.0145223	7.03374e-15	-0.217115	0.0867682	0.0123409	-0.150821	0.0301832	5.82736e-07	7.03374	-15	1.23409	-2	5.82736	-7	16_30387379_A_G	12_112560532_T_C	12_112560532_T_C (ENSG00000300851,ENSG00000304788,ENSG00000305447,MIR1302-1,PTPN11,ENSG00000305463,RPL6,ENSG00000305485,HECTD4,RPH3A)	no			no	0.929377	FALSE	genetic_association	5	cis-MR, trans-MR, mixed-MR, cis-coloc, trans-coloc	no	yes
ITGAL	ITGAL_EFO_0004713	UKBPPP_2023	continuous-FEV1FVC-both_sexes-irnt	FEV1/FVC ratio	FEV1/FVC ratio	-0.0598845	0.00883913	1.24466e-11	-0.120931	0.0739785	0.102116	-0.0605362	0.0126973	1.86384e-06	1.24466	-11	1.02116	-1	1.86384	-6							no		FALSE		2	cis-MR, mixed-MR	no	yes
ITGAL	ITGAL_EFO_0004735	UKBPPP_2023	biomarkers-30620-both_sexes-irnt	Alanine aminotransferase	Alanine aminotransferase	0.16056	0.0238644	1.71991e-11	0.211629	0.133966	0.11417	0.16728	0.0311058	7.54119e-08	1.71991	-11	1.1417	-1	7.54119	-8		12_111535554_A_G	12_111535554_A_G (U7,IFITM3P5,ATXN2-AS,ATXN2,SH2B3,ENSG00000299832,ENSG00000294281,PCNPP1,BRAP,ACAD10)				no		FALSE		2	trans-MR, trans-coloc	no	yes
ITGAL	ITGAL_EFO_0004995	UKBPPP_2023	continuous-23116-both_sexes-irnt, continuous-23118-both_sexes-irnt, continuous-23125-both_sexes-irnt, continuous-23113-both_sexes-irnt, continuous-23124-both_sexes-irnt, continuous-23114-both_sexes-irnt, continuous-23120-both_sexes-irnt, continuous-23117-both_sexes-irnt	Leg fat mass (left)	Leg fat mass (left)	0.0738738	0.00758325	2.00159e-22	-0.00683838	0.0321979	0.831806	0.0631434	0.00937289	1.61905e-11	2.00159	-22	8.31806	-1	1.61905	-11	16_30795439_C_CA, 16_31183958_C_T	12_112560532_T_C	12_112560532_T_C (ENSG00000300851,ENSG00000304788,ENSG00000305447,MIR1302-1,PTPN11,ENSG00000305463,RPL6,ENSG00000305485,HECTD4,RPH3A)	no			no	0.0874302	TRUE	genetic_association	5	cis-MR, trans-MR, mixed-MR, cis-coloc, trans-coloc	no	yes
ITGAL	ITGAL_EFO_0005091	UKBPPP_2023	continuous-30130-both_sexes-irnt	Monocyte count	Monocyte count	-0.145524	0.0150887	5.18237e-22	-0.0561783	0.0452249	0.214163	-0.110187	0.0206237	9.15408e-08	5.18237	-22	2.14163	-1	9.15408	-8	16_30387379_A_G			no			no	0.915677	FALSE	genetic_association	2	cis-MR, cis-coloc	no	yes
ITGAL	ITGAL_EFO_0005128	UKBPPP_2023	continuous-AG-both_sexes-irnt	Albumin/Globulin ratio	Albumin/Globulin ratio	-0.0720678	0.0113411	2.09026e-10	-0.0648795	0.0454596	0.153525	-0.0688407	0.0136265	4.37282e-07	2.09026	-10	1.53525	-1	4.37282	-7	16_30387379_A_G			no			no		FALSE		2	cis-MR, cis-coloc	no	yes
ITGAL	ITGAL_EFO_0005409	UKBPPP_2023	continuous-23112-both_sexes-irnt, continuous-23100-both_sexes-irnt, continuous-23126-both_sexes-irnt	Leg fat mass (right)	Leg fat mass (right)	0.0716221	0.00764077	7.00546e-21	-0.00686948	0.0309592	0.824401	0.0610617	0.00940611	8.48684e-11	7.00546	-21	8.24401	-1	8.48684	-11	16_30795439_C_CA	12_112560532_T_C	12_112560532_T_C (ENSG00000300851,ENSG00000304788,ENSG00000305447,MIR1302-1,PTPN11,ENSG00000305463,RPL6,ENSG00000305485,HECTD4,RPH3A)	no			no		TRUE		4	cis-MR, trans-MR, cis-coloc, trans-coloc	no	yes
ITGAL	ITGAL_EFO_0006336	UKBPPP_2023	continuous-DBP-both_sexes-combined_irnt, continuous-DBP-both_sexes-combined_raw, continuous-DBP-both_sexes-manual_medadj_raw, continuous-DBP-both_sexes-manual_medadj_irnt, continuous-4079-both_sexes-irnt	Diastolic blood pressure, combined automated + manual reading	Diastolic blood pressure, combined automated + manual reading	0.0863012	0.0121276	1.11037e-12	0.0308237	0.0600288	0.607614	0.0376993	0.0152558	0.0134678	1.11037	-12	6.07614	-1	1.34678	-2		12_112560532_T_C, 12_111535554_A_G	12_112560532_T_C (ENSG00000300851,ENSG00000304788,ENSG00000305447,MIR1302-1,PTPN11,ENSG00000305463,RPL6,ENSG00000305485,HECTD4,RPH3A), 12_111535554_A_G (U7,IFITM3P5,ATXN2-AS,ATXN2,SH2B3,ENSG00000299832,ENSG00000294281,PCNPP1,BRAP,ACAD10)				no		TRUE		3	trans-MR, mixed-MR, trans-coloc	no	yes
ITGAL	ITGAL_EFO_0007777	UKBPPP_2023	continuous-23105-both_sexes-irnt	Basal metabolic rate	Basal metabolic rate	0.107945	0.0164443	5.2282e-11	-0.0693098	0.0518227	0.181079	0.0245761	0.00977726	0.0119506	5.2282	-11	1.81079	-1	1.19506	-2	16_30795439_C_CA			no			no	0.0644869	FALSE	genetic_association	2	cis-MR, cis-coloc	no	yes
ITGAL	ITGAL_EFO_0007800	UKBPPP_2023	continuous-23119-both_sexes-irnt, continuous-23099-both_sexes-irnt, continuous-23115-both_sexes-irnt, continuous-23123-both_sexes-irnt, continuous-23111-both_sexes-irnt	Arm fat percentage (right)	Arm fat percentage (right)	0.0636958	0.00720153	9.17164e-19	0.00384071	0.0260872	0.882954	0.0586836	0.00883422	3.07874e-11	9.17164	-19	8.82954	-1	3.07874	-11	16_30795439_C_CA		16_31513503_G_A (RUSF1-DT,RUSF1,ENSG00000289889,AHSP,ENSG00000301942,ENSG00000260740,SLC5A2,VN1R64P,ENSG00000261648,LINC02190)	no			no	0.175555	TRUE	genetic_association	3	cis-MR, mixed-MR, cis-coloc	no	yes
ITGAL	ITGAL_EFO_0007878	UKBPPP_2023	continuous-1558-both_sexes	Alcohol intake frequency.	Alcohol intake frequency.	0.101316	0.0153437	4.02722e-11	0.0177941	0.0553127	0.74768	0.109864	0.0223368	8.72083e-07	4.02722	-11	7.4768	-1	8.72083	-7	16_30795439_C_CA			no			no		FALSE		2	cis-MR, cis-coloc	no	yes
ITGAL	ITGAL_EFO_0007986	UKBPPP_2023	continuous-30250-both_sexes-irnt	Reticulocyte count	Reticulocyte count	0.149713	0.0228221	5.38171e-11	0.731929	0.282815	0.00965313	0.336979	0.0550016	8.97145e-10	5.38171	-11	9.65313	-3	8.97145	-10		12_111535554_A_G	12_111535554_A_G (U7,IFITM3P5,ATXN2-AS,ATXN2,SH2B3,ENSG00000299832,ENSG00000294281,PCNPP1,BRAP,ACAD10)				no		FALSE		2	trans-MR, trans-coloc	no	yes
ITGAL	ITGAL_EFO_0007990	UKBPPP_2023	continuous-30200-both_sexes-irnt	Neutrophill percentage	Neutrophill percentage	0.10375	0.0109808	3.44112e-21	0.0600356	0.0418422	0.151342	0.12021	0.0212565	1.55634e-08	3.44112	-21	1.51342	-1	1.55634	-8	16_30387379_A_G			no			no	0.834703	FALSE	genetic_association	2	cis-MR, cis-coloc	no	yes
ITGAL	ITGAL_EFO_0009682	UKBPPP_2023	icd10-O32-both_sexes	O32 Maternal care for known or suspected malpresentation of foetus	O32 Maternal care for known or suspected malpresentation of foetus	-1.04034	0.112719	2.71948e-20	0.0141315	0.534731	0.978917	-1.0397	0.138413	5.8412e-14	2.71948	-20	9.78917	-1	5.8412	-14		12_111535554_A_G	12_111535554_A_G (U7,IFITM3P5,ATXN2-AS,ATXN2,SH2B3,ENSG00000299832,ENSG00000294281,PCNPP1,BRAP,ACAD10)				no		FALSE	literature	3	trans-MR, mixed-MR, trans-coloc	no	yes
ITGAL	ITGAL_EFO_0009819	UKBPPP_2023	continuous-1687-both_sexes	Comparative body size at age 10	Comparative body size at age 10	0.044007	0.00644028	8.3108e-12	0.00603761	0.0121346	0.618798	0.0381311	0.00812539	2.69442e-06	8.3108	-12	6.18798	-1	2.69442	-6				no			no		FALSE		1	cis-MR	no	yes
ITGAL	ITGAL_EFO_0010701	UKBPPP_2023	GCST90002396	Mean reticulocyte volume	Mean reticulocyte volume	0.14796	0.0121068	2.39336e-34	0.0459255	0.0523093	0.379966	0.132751	0.0143097	1.74358e-20	2.39336	-34	3.79966	-1	1.74358	-20				no			no		FALSE		2	cis-MR, mixed-MR	no	yes
ITGAL	ITGAL_HP_0025328	UKBPPP_2023	icd10-O46-both_sexes	O46 Antepartum haemorrhage, not elsewhere classified	O46 Antepartum haemorrhage, not elsewhere classified	-0.914929	0.107351	1.55723e-17	0.0525943	0.362982	0.884794	-0.735049	0.140422	1.65382e-07	1.55723	-17	8.84794	-1	1.65382	-7		12_111535554_A_G	12_111535554_A_G (U7,IFITM3P5,ATXN2-AS,ATXN2,SH2B3,ENSG00000299832,ENSG00000294281,PCNPP1,BRAP,ACAD10)				no		FALSE		3	trans-MR, mixed-MR, trans-coloc	no	yes
ITGAL	ITGAL_Illnesses of father	UKBPPP_2023	categorical-20107-both_sexes-101	Illnesses of father	Illnesses of father	0.19634	0.0305201	1.25003e-10	0.281311	0.13425	0.0361326	0.248545	0.0428027	6.36921e-09	1.25003	-10	3.61326	-2	6.36921	-9		12_111535554_A_G	12_111535554_A_G (U7,IFITM3P5,ATXN2-AS,ATXN2,SH2B3,ENSG00000299832,ENSG00000294281,PCNPP1,BRAP,ACAD10)				no		FALSE		2	trans-MR, trans-coloc	no	yes
ITGAL	ITGAL_Inflammatory bowel disease, strict (require KELA)	UKBPPP_2023	K11_IBD_STRICT	Inflammatory bowel disease, strict (require KELA)	Inflammatory bowel disease, strict (require KELA)	0.326375	0.04964	4.87068e-11	0.335939	0.139554	0.0160741	0.336373	0.0665047	4.23948e-07	4.87068	-11	1.60741	-2	4.23948	-7			12_112560532_T_C (ENSG00000300851,ENSG00000304788,ENSG00000305447,MIR1302-1,PTPN11,ENSG00000305463,RPL6,ENSG00000305485,HECTD4,RPH3A)				no		FALSE		1	mixed-MR	no	yes
ITGAL	ITGAL_Mean sphered cell volume	UKBPPP_2023	continuous-30270-both_sexes-irnt	Mean sphered cell volume	Mean sphered cell volume	0.097498	0.0159499	9.79182e-10	-0.00472091	0.0561727	0.933022	0.0831375	0.0194509	1.91801e-05	9.79182	-10	9.33022	-1	1.91801	-5				no			no		FALSE		1	cis-MR	no	yes
ITGAL	ITGAL_Mouth/teeth dental problems	UKBPPP_2023	categorical-6149-both_sexes-6	Mouth/teeth dental problems	Mouth/teeth dental problems	0.147299	0.023341	2.77663e-10	0.214323	0.0914405	0.0190855	0.151316	0.0306225	7.75837e-07	2.77663	-10	1.90855	-2	7.75837	-7							no		FALSE		1	mixed-MR	no	yes
ITGAL	ITGAL_Myeloproliferative diseases (CML excluded)	UKBPPP_2023	MYELOPROF_NONCML	Myeloproliferative diseases (CML excluded)	Myeloproliferative diseases (CML excluded)	1.02409	0.167627	1.0007e-09	2.32188	0.696419	0.00085599	1.23172	0.293962	2.78863e-05	1.0007	-9	8.5599	-4	2.78863	-5		12_112560532_T_C	12_112560532_T_C (ENSG00000300851,ENSG00000304788,ENSG00000305447,MIR1302-1,PTPN11,ENSG00000305463,RPL6,ENSG00000305485,HECTD4,RPH3A)				no		FALSE		2	trans-MR, trans-coloc	no	yes
ITGAL	ITGAL_Noninfective enteritis and colitis	UKBPPP_2023	K11_ENERCOLNONINF	Noninfective enteritis and colitis	Noninfective enteritis and colitis	0.267498	0.0366422	2.87213e-13	0.310157	0.0953863	0.0011476	0.27955	0.049763	1.9359e-08	2.87213	-13	1.1476	-3	1.9359	-8		12_112560532_T_C	12_112560532_T_C (ENSG00000300851,ENSG00000304788,ENSG00000305447,MIR1302-1,PTPN11,ENSG00000305463,RPL6,ENSG00000305485,HECTD4,RPH3A)				no		FALSE		3	trans-MR, mixed-MR, trans-coloc	no	yes
ITGAL	ITGAL_Past tobacco smoking	UKBPPP_2023	continuous-1249-both_sexes	Past tobacco smoking	Past tobacco smoking	-0.113393	0.0175739	1.10133e-10	-0.274201	0.0901153	0.00234403	-0.0848313	0.0296766	0.00425615	1.10133	-10	2.34403	-3	4.25615	-3		12_112560532_T_C	12_112560532_T_C (ENSG00000300851,ENSG00000304788,ENSG00000305447,MIR1302-1,PTPN11,ENSG00000305463,RPL6,ENSG00000305485,HECTD4,RPH3A)				no		FALSE		2	trans-MR, trans-coloc	no	yes
ITGAL	ITGAL_Tonsillectomy and adenotomy	UKBPPP_2023	J10_TONSILLECTOMY	Tonsillectomy and adenotomy	Tonsillectomy and adenotomy	0.311511	0.049797	3.95969e-10	0.545802	0.240573	0.0232827	0.423626	0.0746959	1.41684e-08	3.95969	-10	2.32827	-2	1.41684	-8		12_112560532_T_C	12_112560532_T_C (ENSG00000300851,ENSG00000304788,ENSG00000305447,MIR1302-1,PTPN11,ENSG00000305463,RPL6,ENSG00000305485,HECTD4,RPH3A)				no		FALSE		2	trans-MR, trans-coloc	no	yes
ITGAL	ITGAL_Weight, inverse-rank normalized	UKBPPP_2023	WEIGHT_IRN	Weight, inverse-rank normalized	Weight, inverse-rank normalized	0.0912394	0.0115752	3.21339e-15	-0.00692484	0.0499459	0.889729	0.0656503	0.0125281	1.60374e-07	3.21339	-15	8.89729	-1	1.60374	-7		12_111535554_A_G	12_111535554_A_G (U7,IFITM3P5,ATXN2-AS,ATXN2,SH2B3,ENSG00000299832,ENSG00000294281,PCNPP1,BRAP,ACAD10)	no			no		FALSE		3	cis-MR, mixed-MR, trans-coloc	no	yes
ITGAL	ITGAL_Whole body fat-free mass	UKBPPP_2023	continuous-23101-both_sexes-irnt	Whole body fat-free mass	Whole body fat-free mass	0.100485	0.0156486	1.3511e-10	-0.0741095	0.0514602	0.14983	0.0180132	0.00957844	0.0600259	1.3511	-10	1.4983	-1	6.00259	-2				no			no		FALSE		1	cis-MR	no	yes
ITGAL	ITGAL_Z82 Family history of certain disabilities and chronic diseases leading to disablement	UKBPPP_2023	icd10-Z82-both_sexes	Z82 Family history of certain disabilities and chronic diseases leading to disablement	Z82 Family history of certain disabilities and chronic diseases leading to disablement	0.504712	0.0704999	8.12431e-13	0.591155	0.352472	0.0935095	0.465999	0.0930207	5.45358e-07	8.12431	-13	9.35095	-2	5.45358	-7		12_111535554_A_G	12_111535554_A_G (U7,IFITM3P5,ATXN2-AS,ATXN2,SH2B3,ENSG00000299832,ENSG00000294281,PCNPP1,BRAP,ACAD10)				no		FALSE		2	trans-MR, trans-coloc	no	yes
ITGAL	ITGAL_Z95 Presence of cardiac and vascular implants and grafts	UKBPPP_2023	icd10-Z95-both_sexes	Z95 Presence of cardiac and vascular implants and grafts	Z95 Presence of cardiac and vascular implants and grafts	0.475877	0.0662596	6.86938e-13	0.849813	0.33183	0.0104376	0.505945	0.111144	5.30954e-06	6.86938	-13	1.04376	-2	5.30954	-6		12_112560532_T_C	12_112560532_T_C (ENSG00000300851,ENSG00000304788,ENSG00000305447,MIR1302-1,PTPN11,ENSG00000305463,RPL6,ENSG00000305485,HECTD4,RPH3A)				no		FALSE		2	trans-MR, trans-coloc	no	yes
ITGAM	ITGAM_D000740	UKBPPP_2023	GCST90002390, GCST90002392, GCST90002334, GCST90002322, GCST004630	Mean corpuscular hemoglobin	Anemia	-0.188198	0.0198566	2.59526e-21	-0.00438826	0.0295053	0.881768	-0.0894512	0.0151607	3.63082e-09	2.59526	-21	8.81768	-1	3.63082	-9		4_102267552_C_T, 8_125492141_CCACCAT_C	4_102267552_C_T (ENSG00000298500,ENSG00000294842,SLC39A8,RN7SL728P,ENSG00000251572,ENSG00000251309,ENSG00000260651,NFKB1,ENSG00000248161,MTND5P5), 8_125492141_CCACCAT_C (TRIB1AL,ENSG00000304067,ENSG00000302425,TRIB1,ENSG00000298859,ENSG00000297565,ENSG00000309230,ENSG00000309211,ENSG00000254431,LINC02964)	no			no		TRUE		3	cis-MR, mixed-MR, trans-coloc	no	no
ITGAM	ITGAM_D004700	UKBPPP_2023	GCST90012113, GCST90012108	Total testosterone levels	Endocrine System Diseases	0.0934258	0.0126718	1.67195e-13	0.180228	0.123	0.142848	0.0888035	0.0206613	1.72303e-05	1.67195	-13	1.42848	-1	1.72303	-5		4_3442204_A_G	4_3442204_A_G (HGFAC,ENSG00000296277,ENSG00000286900,DOK7,LRPAP1,ENSG00000270090,ENSG00000308464,RPL7AP29,ENSG00000293213,ENSG00000248840)				no		TRUE		3	trans-MR, mixed-MR, trans-coloc	no	no
ITGAM	ITGAM_D007970	UKBPPP_2023	GCST90002407	White blood cell count	Leukopenia	0.185198	0.0280027	3.7516e-11	-0.109801	0.119563	0.358436	0.0119524	0.0145376	0.410979	3.7516	-11	3.58436	-1	4.10979	-1				no			no		FALSE		1	cis-MR	no	no
ITGAM	ITGAM_D008078	UKBPPP_2023	GCST90002412	Low density lipoprotein cholesterol levels	Cholesterol, LDL	-0.0697622	0.0104341	2.29415e-11	-0.0127745	0.0373425	0.732283	-0.053876	0.0124375	1.47948e-05	2.29415	-11	7.32283	-1	1.47948	-5		17_7280727_G_A	17_7280727_G_A (SLC2A4,ENSG00000263342,YBX2,Y_RNA,CLDN7,EIF5A,ELP5,CTDNEP1,GPS2,GABARAP)	no			no	0.0332131	FALSE	genetic_association	3	cis-MR, mixed-MR, trans-coloc	no	no
ITGAM	ITGAM_D008218	UKBPPP_2023	GCST90002316	Lymphocyte count	Lymphocytosis	0.213091	0.0343432	5.47831e-10	-0.389123	0.47142	0.409128	0.115863	0.0381011	0.00235843	5.47831	-10	4.09128	-1	2.35843	-3				no			no	0.120162	FALSE	genetic_association	1	cis-MR	no	no
ITGAM	ITGAM_D013921	UKBPPP_2023	GCST90002403, GCST90002363, GCST004601	Red blood cell count	Thrombocytopenia	0.108135	0.0113705	1.90458e-21	0.0395595	0.0414427	0.3398	0.0885018	0.0145277	1.11553e-09	1.90458	-21	3.398	-1	1.11553	-9		4_102267552_C_T, 2_27508073_T_C	4_102267552_C_T (ENSG00000298500,ENSG00000294842,SLC39A8,RN7SL728P,ENSG00000251572,ENSG00000251309,ENSG00000260651,NFKB1,ENSG00000248161,MTND5P5), 2_27508073_T_C (GCKR,FNDC4,ENSG00000306717,IFT172,SPATA31H1,RNU6-986P,ENSG00000235267,KRTCAP3,ZNF512,NRBP1)	no			no		TRUE		3	cis-MR, mixed-MR, trans-coloc	no	no
ITGAM	ITGAM_EFO_0002950	UKBPPP_2023	icd10-Z34-both_sexes	Z34 Supervision of normal pregnancy	Z34 Supervision of normal pregnancy	0.795046	0.107944	1.76685e-13	-0.0501485	0.456048	0.912439	0.436213	0.167067	0.00902764	1.76685	-13	9.12439	-1	9.02764	-3		12_111466567_T_A	12_111466567_T_A (SH2B3,ENSG00000299832,ENSG00000294281,HSPA8P14,PHETA1,LINC02356,U7,IFITM3P5,RNA5SP373,ATXN2-AS)				no		FALSE		2	mixed-MR, trans-coloc	no	no
ITGAM	ITGAM_EFO_0004305	UKBPPP_2023	continuous-30010-both_sexes-irnt	Red blood cell (erythrocyte) count	Red blood cell (erythrocyte) count	0.0711805	0.0113364	3.40968e-10	-0.00251958	0.0380962	0.947268	0.0471382	0.0145587	0.00120454	3.40968	-10	9.47268	-1	1.20454	-3	16_30785859_A_AAAATAAATAAATAAAT			no			no		FALSE		2	cis-MR, cis-coloc	no	no
ITGAM	ITGAM_EFO_0004314	UKBPPP_2023	continuous-20154-both_sexes-irnt	Forced expiratory volume in 1-second (FEV1), predicted percentage	Forced expiratory volume in 1-second (FEV1), predicted percentage	0.150775	0.0204827	1.82396e-13	0.0655712	0.0788705	0.40576	0.114345	0.0241768	2.25038e-06	1.82396	-13	4.0576	-1	2.25038	-6	16_30854707_C_CT			no			no		FALSE		2	cis-MR, cis-coloc	no	no
ITGAM	ITGAM_EFO_0004340	UKBPPP_2023	continuous-21001-both_sexes-irnt	Body mass index (BMI)	Body mass index (BMI)	-0.0575745	0.00925056	4.84964e-10	-0.0967892	0.0525823	0.0656628	-0.0529952	0.0136098	9.86418e-05	4.84964	-10	6.56628	-2	9.86418	-5		4_102267552_C_T	4_102267552_C_T (ENSG00000298500,ENSG00000294842,SLC39A8,RN7SL728P,ENSG00000251572,ENSG00000251309,ENSG00000260651,NFKB1,ENSG00000248161,MTND5P5)				no		FALSE		2	mixed-MR, trans-coloc	no	no
ITGAM	ITGAM_EFO_0004527	UKBPPP_2023	continuous-30050-both_sexes-irnt	Mean corpuscular haemoglobin	Mean corpuscular haemoglobin	-0.0660644	0.00906345	3.12021e-13	-0.0150519	0.0533664	0.777906	-0.0563559	0.0134469	2.77749e-05	3.12021	-13	7.77906	-1	2.77749	-5		12_112468611_A_G	12_112468611_A_G (ENSG00000305447,PTPN11,ENSG00000305463,RPL6,ENSG00000305485,ENSG00000304788,HECTD4,ENSG00000300851,ENSG00000257658,RPL7AP60)				no		FALSE		2	mixed-MR, trans-coloc	no	no
ITGAM	ITGAM_EFO_0004535	UKBPPP_2023	biomarkers-30600-both_sexes-irnt	Albumin	Albumin	-0.115597	0.0160277	5.50187e-13	0.0520877	0.155882	0.738268	-0.0880075	0.0211038	3.04303e-05	5.50187	-13	7.38268	-1	3.04303	-5		17_7280727_G_A	17_7280727_G_A (SLC2A4,ENSG00000263342,YBX2,Y_RNA,CLDN7,EIF5A,ELP5,CTDNEP1,GPS2,GABARAP)				no		FALSE		2	trans-MR, trans-coloc	no	no
ITGAM	ITGAM_EFO_0004627	UKBPPP_2023	biomarkers-30770-both_sexes-irnt	IGF-1	IGF-1	0.106023	0.0135054	4.146e-15	0.0479114	0.0582962	0.411156	0.0978109	0.0160455	1.08874e-09	4.146	-15	4.11156	-1	1.08874	-9	16_30785859_A_AAAATAAATAAATAAAT			no			no		FALSE		2	cis-MR, cis-coloc	no	no
ITGAM	ITGAM_EFO_0004995	UKBPPP_2023	continuous-23116-both_sexes-irnt	Leg fat mass (left)	Leg fat mass (left)	-0.0705963	0.0096257	2.23142e-13	-0.0332998	0.0632074	0.598309	-0.0608596	0.0107598	1.54775e-08	2.23142	-13	5.98309	-1	1.54775	-8				no			no		FALSE		1	cis-MR	no	no
ITGAM	ITGAM_EFO_0005093	UKBPPP_2023	continuous-49-both_sexes-irnt	Hip circumference	Hip circumference	-0.105925	0.0144792	2.56025e-13	-0.047783	0.101043	0.636288	-0.0833514	0.0164738	4.20082e-07	2.56025	-13	6.36288	-1	4.20082	-7				no			no		FALSE		1	cis-MR	no	no
ITGAM	ITGAM_EFO_0005128	UKBPPP_2023	continuous-AG-both_sexes-irnt	Albumin/Globulin ratio	Albumin/Globulin ratio	-0.102361	0.0137662	1.0407e-13	0.0477839	0.10561	0.650941	-0.0742109	0.0197772	0.000175191	1.0407	-13	6.50941	-1	1.75191	-4		17_7280727_G_A	17_7280727_G_A (SLC2A4,ENSG00000263342,YBX2,Y_RNA,CLDN7,EIF5A,ELP5,CTDNEP1,GPS2,GABARAP)				no	0.179488	FALSE	genetic_association	2	trans-MR, trans-coloc	no	no
ITGAM	ITGAM_EFO_0005409	UKBPPP_2023	continuous-23112-both_sexes-irnt	Leg fat mass (right)	Leg fat mass (right)	-0.0805897	0.00939199	9.43127e-18	-0.0357432	0.0630687	0.570895	-0.0597583	0.0108632	3.77724e-08	9.43127	-18	5.70895	-1	3.77724	-8				no			no		FALSE		1	cis-MR	no	no
ITGAM	ITGAM_EFO_0007800	UKBPPP_2023	continuous-23119-both_sexes-irnt, continuous-23123-both_sexes-irnt, continuous-23111-both_sexes-irnt, continuous-23115-both_sexes-irnt	Arm fat percentage (right)	Arm fat percentage (right)	-0.0692966	0.00886368	5.36503e-15	-0.0224334	0.0596182	0.706706	-0.0495136	0.0103329	1.65265e-06	5.36503	-15	7.06706	-1	1.65265	-6				no			no		TRUE		1	cis-MR	no	no
ITGAM	ITGAM_EFO_0009682	UKBPPP_2023	icd10-O32-both_sexes	O32 Maternal care for known or suspected malpresentation of foetus	O32 Maternal care for known or suspected malpresentation of foetus	0.717256	0.105139	8.97746e-12	-0.103583	0.650128	0.873411	0.485079	0.167535	0.00378681	8.97746	-12	8.73411	-1	3.78681	-3		12_111466567_T_A	12_111466567_T_A (SH2B3,ENSG00000299832,ENSG00000294281,HSPA8P14,PHETA1,LINC02356,U7,IFITM3P5,RNA5SP373,ATXN2-AS)				no		FALSE	literature	2	mixed-MR, trans-coloc	no	no
ITGAV	ITGAV_Blood clot, DVT, bronchitis, emphysema, asthma, rhinitis, eczema, allergy diagnosed by doctor	UKBPPP_2023	categorical-6152-both_sexes-100	Blood clot, DVT, bronchitis, emphysema, asthma, rhinitis, eczema, allergy diagnosed by doctor	Blood clot, DVT, bronchitis, emphysema, asthma, rhinitis, eczema, allergy diagnosed by doctor	0.147822	0.0160306	2.93748e-20	0.179525	0.0712003	0.0116887	0.147974	0.0248541	2.62134e-09	2.93748	-20	1.16887	-2	2.62134	-9	2_186543047_C_CT	12_111388673_A_AAATT	12_111388673_A_AAATT (HSPA8P14,ENSG00000294281,ENSG00000299832,SH2B3,PHETA1,LINC02356,RNA5SP373,ENSG00000304623,MIR6760,U7)				no		FALSE		4	cis-MR, mixed-MR, cis-coloc, trans-coloc	no	yes
ITGAV	ITGAV_D001249	UKBPPP_2023	GCST007431, GCST90038616	Lung function (FEV1/FVC)	Asthma	0.0658625	0.00784116	4.4806e-17	0.10085	0.0178618	1.64085e-08	0.073355	0.0145494	4.6116e-07	4.4806	-17	1.64085	-8	4.6116	-7		1_161706100_G_A	1_161706100_G_A (FCRLA,RPL31P11,Y_RNA,FCRLB,RPL31P11,RN7SL466P,ENSG00000307516,ENSG00000234211,FCGR2B,DUSP12), 10_63184239_AT_A (TATDN1P1,NRBF2,ENSG00000224301,RNU6-543P,ENSG00000270421,MIR1296,ENSG00000294405,PRELID1P3,JMJD1C-AS2,ENSG00000289487)			0.46	no	0.757091	TRUE	genetic_association	2	mixed-MR, trans-coloc	yes	no
ITGAV	ITGAV_D001791	UKBPPP_2023	GCST90002346, GCST90002395	Mean platelet volume	Blood Platelet Disorders	0.051257	0.00666244	1.43237e-14	0.0347123	0.0306701	0.257721	0.048636	0.00917931	1.16797e-07	1.43237	-14	2.57721	-1	1.16797	-7		2_27508073_T_C	2_27508073_T_C (GCKR,FNDC4,ENSG00000306717,IFT172,SPATA31H1,RNU6-986P,ENSG00000235267,KRTCAP3,ZNF512,NRBP1)				no		TRUE		3	cis-MR, mixed-MR, trans-coloc	no	yes
ITGAV	ITGAV_D004700	UKBPPP_2023	GCST90025958	Sex hormone-binding globulin levels	Endocrine System Diseases	0.510299	0.0363946	1.15498e-44	0.65301	0.648416	0.313894	0.501357	0.0372123	2.25943e-41	1.15498	-44	3.13894	-1	2.25943	-41		2_27508073_T_C	2_27508073_T_C (GCKR,FNDC4,ENSG00000306717,IFT172,SPATA31H1,RNU6-986P,ENSG00000235267,KRTCAP3,ZNF512,NRBP1)				no		FALSE		2	trans-MR, trans-coloc	no	yes
ITGAV	ITGAV_D004802	UKBPPP_2023	GCST90002298, GCST90002381	Eosinophil counts	Eosinophilia	-0.0645285	0.00853144	3.92045e-14							3.92045	-14	0	0	0	0		14_94380925_T_A	14_94380925_T_A (SERPINA1,ENSG00000256357,ENSG00000305540,ENSG00000305557,SERPINA2,SERPINA6,SERPINA11,SERPINA10,SERPINA9,SERPINA12)	no			no	0.683241	TRUE	genetic_association	3	cis-MR, mixed-MR, trans-coloc	no	yes
ITGAV	ITGAV_D006402	UKBPPP_2023	GCST90002382	Eosinophil percentage of white cells	Hematologic Diseases	-0.0554883	0.00691413	1.01231e-15	-0.0671197	0.0881107	0.4462	-0.0628986	0.01076	5.04814e-09	1.01231	-15	4.462	-1	5.04814	-9		14_94380925_T_A	14_94380925_T_A (SERPINA1,ENSG00000256357,ENSG00000305540,ENSG00000305557,SERPINA2,SERPINA6,SERPINA11,SERPINA10,SERPINA9,SERPINA12)				no	0.683241	FALSE	genetic_association	3	cis-MR, mixed-MR, trans-coloc	no	yes
ITGAV	ITGAV_D008218	UKBPPP_2023	GCST90002388	Lymphocyte count	Lymphocytosis	0.0469049	0.00676197	4.01704e-12	0.0808252	0.107256	0.451106	0.0442093	0.00960614	4.18066e-06	4.01704	-12	4.51106	-1	4.18066	-6		2_27508073_T_C	2_27508073_T_C (GCKR,FNDC4,ENSG00000306717,IFT172,SPATA31H1,RNU6-986P,ENSG00000235267,KRTCAP3,ZNF512,NRBP1)				no	0.548464	FALSE	genetic_association	2	mixed-MR, trans-coloc	no	yes
ITGAV	ITGAV_D009503	UKBPPP_2023	GCST90002351, GCST90002398	Neutrophil count	Neutropenia	0.0748037	0.0114575	6.62938e-11							6.62938	-11	0	0	0	0		2_27508073_T_C	2_27508073_T_C (GCKR,FNDC4,ENSG00000306717,IFT172,SPATA31H1,RNU6-986P,ENSG00000235267,KRTCAP3,ZNF512,NRBP1)				no		TRUE		2	trans-MR, trans-coloc	no	yes
ITGAV	ITGAV_EFO_0003956	UKBPPP_2023	categorical-6152-both_sexes-9	Blood clot, DVT, bronchitis, emphysema, asthma, rhinitis, eczema, allergy diagnosed by doctor	seasonal allergic rhinitis	-0.11654	0.0170695	8.64924e-12	-0.199619	0.0717663	0.00541051	-0.133063	0.0281882	2.35253e-06	8.64924	-12	5.41051	-3	2.35253	-6	2_187261161_A_G	12_111388673_A_AAATT	12_111388673_A_AAATT (HSPA8P14,ENSG00000294281,ENSG00000299832,SH2B3,PHETA1,LINC02356,RNA5SP373,ENSG00000304623,MIR6760,U7)				no		FALSE		4	cis-MR, mixed-MR, cis-coloc, trans-coloc	no	yes
ITGAV	ITGAV_EFO_0004339	UKBPPP_2023	continuous-50-both_sexes-irnt	Standing height	Standing height	-0.0610455	0.00826734	1.53679e-13	-0.0403523	0.0180477	0.0253603	-0.0594198	0.0103433	9.20545e-09	1.53679	-13	2.53603	-2	9.20545	-9	2_186875575_G_C			no			no		FALSE		2	cis-MR, cis-coloc	no	yes
ITGAV	ITGAV_EFO_0004532	UKBPPP_2023	biomarkers-30730-both_sexes-irnt	Gamma glutamyltransferase	Gamma glutamyltransferase	0.0564372	0.00761454	1.24628e-13	0.0884279	0.0666491	0.184585	0.0682439	0.0111618	9.71387e-10	1.24628	-13	1.84585	-1	9.71387	-10		2_27508073_T_C	2_27508073_T_C (GCKR,FNDC4,ENSG00000306717,IFT172,SPATA31H1,RNU6-986P,ENSG00000235267,KRTCAP3,ZNF512,NRBP1)				no		FALSE		2	mixed-MR, trans-coloc	no	yes
ITGAV	ITGAV_EFO_0004568	UKBPPP_2023	continuous-NAP-both_sexes-irnt	Non-albumin protein	Non-albumin protein	-0.0672261	0.00847104	2.08827e-15	-0.0925452	0.122644	0.450497	-0.0765108	0.0125581	1.11136e-09	2.08827	-15	4.50497	-1	1.11136	-9	2_186543047_C_CT	12_112402962_A_G	12_112402962_A_G (ENSG00000305485,RPL6,ENSG00000305463,PTPN11,HECTD4,ENSG00000305447,ENSG00000257658,RPL7AP60,RN7SKP71,ENSG00000304788)				no		FALSE		4	cis-MR, mixed-MR, cis-coloc, trans-coloc	no	yes
ITGAV	ITGAV_EFO_0004627	UKBPPP_2023	biomarkers-30770-both_sexes-irnt	IGF-1	IGF-1	0.0783123	0.01246	3.27624e-10	-0.120692	0.135376	0.372645	0.118604	0.0213046	2.5908e-08	3.27624	-10	3.72645	-1	2.5908	-8		2_27508073_T_C	2_27508073_T_C (GCKR,FNDC4,ENSG00000306717,IFT172,SPATA31H1,RNU6-986P,ENSG00000235267,KRTCAP3,ZNF512,NRBP1)				no		FALSE		2	trans-MR, trans-coloc	no	yes
ITGAV	ITGAV_EFO_0004713	UKBPPP_2023	continuous-FEV1FVC-both_sexes-irnt	FEV1/FVC ratio	FEV1/FVC ratio	0.107205	0.0104763	1.41025e-24	0.0930496	0.0254006	0.000249003	0.113696	0.0164673	5.04241e-12	1.41025	-24	2.49003	-4	5.04241	-12	2_186562555_A_G	1_161706100_G_A	1_161706100_G_A (FCRLA,RPL31P11,Y_RNA,FCRLB,RPL31P11,RN7SL466P,ENSG00000307516,ENSG00000234211,FCGR2B,DUSP12)	no			no	0.757091	FALSE	genetic_association	5	cis-MR, trans-MR, mixed-MR, cis-coloc, trans-coloc	no	yes
ITGAV	ITGAV_EFO_0004736	UKBPPP_2023	biomarkers-30650-both_sexes-irnt	Aspartate aminotransferase	Aspartate aminotransferase	0.0653145	0.00764172	1.26233e-17	0.0888186	0.0683973	0.194092	0.0547108	0.0122715	8.25896e-06	1.26233	-17	1.94092	-1	8.25896	-6	2_187261161_A_G	1_161706100_G_A	1_161706100_G_A (FCRLA,RPL31P11,Y_RNA,FCRLB,RPL31P11,RN7SL466P,ENSG00000307516,ENSG00000234211,FCGR2B,DUSP12)				no	0.0578144	FALSE	genetic_association	5	cis-MR, trans-MR, mixed-MR, cis-coloc, trans-coloc	no	yes
ITGAV	ITGAV_EFO_0004842	UKBPPP_2023	continuous-30150-both_sexes-irnt	Eosinophill count	Eosinophill count	-0.0655276	0.0107303	1.01675e-09	-0.12166	0.0218687	2.64861e-08	-0.0696898	0.0147462	2.29049e-06	1.01675	-9	2.64861	-8	2.29049	-6	2_186543047_C_CT			no			no	0.683241	FALSE	genetic_association	2	cis-MR, cis-coloc	no	yes
ITGAV	ITGAV_EFO_0004861	UKBPPP_2023	biomarkers-30810-both_sexes-irnt	Phosphate	Phosphate	0.0974801	0.0106965	7.99342e-20	0.114651	0.028674	6.37629e-05	0.0969286	0.0132488	2.55434e-13	7.99342	-20	6.37629	-5	2.55434	-13	2_186543047_C_CT	12_112402962_A_G	12_112402962_A_G (ENSG00000305485,RPL6,ENSG00000305463,PTPN11,HECTD4,ENSG00000305447,ENSG00000257658,RPL7AP60,RN7SKP71,ENSG00000304788)	no			no		FALSE		4	cis-MR, mixed-MR, cis-coloc, trans-coloc	no	yes
ITGAV	ITGAV_EFO_0005128	UKBPPP_2023	continuous-AG-both_sexes-irnt	Albumin/Globulin ratio	Albumin/Globulin ratio	0.0540243	0.00863026	3.85297e-10	0.127783	0.122658	0.297511	0.0549155	0.0131223	2.85283e-05	3.85297	-10	2.97511	-1	2.85283	-5		2_27508073_T_C	2_27508073_T_C (GCKR,FNDC4,ENSG00000306717,IFT172,SPATA31H1,RNU6-986P,ENSG00000235267,KRTCAP3,ZNF512,NRBP1)				no		FALSE		2	mixed-MR, trans-coloc	no	yes
ITGAV	ITGAV_EFO_0006335	UKBPPP_2023	continuous-SBP-both_sexes-combined_raw, continuous-SBP-both_sexes-auto_medadj_irnt	Systolic blood pressure, combined automated + manual reading	Systolic blood pressure, combined automated + manual reading	-1.50843	0.207168	3.30898e-13	-1.36741	1.14936	0.234161	-1.31384	0.318352	3.67517e-05	3.30898	-13	2.34161	-1	3.67517	-5		11_65638129_G_T	11_65638129_G_T (SIPA1,ENSG00000309474,MIR4690,MIR4489,ENSG00000306723,PCNX3,MAP3K11,RELA,RELA-DT,KCNK7)				no	0.0795423	TRUE	genetic_association	2	trans-MR, trans-coloc	no	yes
ITGAV	ITGAV_EFO_0006340	UKBPPP_2023	continuous-MAP-both_sexes-auto_irnt	Mean arterial pressure, automated reading	Mean arterial pressure, automated reading	-0.0769312	0.0121015	2.0551e-10	-0.0791931	0.0835255	0.343063	-0.047558	0.0173895	0.00624042	2.0551	-10	3.43063	-1	6.24042	-3		11_65638129_G_T	11_65638129_G_T (SIPA1,ENSG00000309474,MIR4690,MIR4489,ENSG00000306723,PCNX3,MAP3K11,RELA,RELA-DT,KCNK7)				no		FALSE		2	trans-MR, trans-coloc	no	yes
ITGAV	ITGAV_EFO_0007991	UKBPPP_2023	continuous-30210-both_sexes-irnt	Eosinophill percentage	Eosinophill percentage	-0.061446	0.00839578	2.50442e-13	-0.098415	0.0913586	0.281374	-0.0739729	0.0138119	8.52076e-08	2.50442	-13	2.81374	-1	8.52076	-8	2_186081262_G_T	14_94380925_T_A	14_94380925_T_A (SERPINA1,ENSG00000256357,ENSG00000305540,ENSG00000305557,SERPINA2,SERPINA6,SERPINA11,SERPINA10,SERPINA9,SERPINA12)				no	0.683241	FALSE	genetic_association	4	cis-MR, mixed-MR, cis-coloc, trans-coloc	no	yes
ITGAV	ITGAV_EFO_0010972	UKBPPP_2023	GCST90025948	Serum phosphate levels	Serum phosphate levels	0.0852195	0.0118721	7.06731e-13	0.118274	0.0416969	0.00456091	0.0803284	0.0143136	1.99974e-08	7.06731	-13	4.56091	-3	1.99974	-8		12_112402962_A_G	12_112402962_A_G (ENSG00000305485,RPL6,ENSG00000305463,PTPN11,HECTD4,ENSG00000305447,ENSG00000257658,RPL7AP60,RN7SKP71,ENSG00000304788)				no		FALSE		2	mixed-MR, trans-coloc	no	yes
ITGAV	ITGAV_EFO_0011011	UKBPPP_2023	continuous-20015-both_sexes-irnt	Sitting height	Sitting height	-0.0874125	0.00911923	9.20031e-22	-0.0725792	0.0172033	2.45476e-05	-0.0901274	0.0121386	1.12916e-13	9.20031	-22	2.45476	-5	1.12916	-13	2_186081262_G_T			no			no	0.512272	FALSE	genetic_association	2	cis-MR, cis-coloc	no	yes
ITGAV	ITGAV_Seated height	UKBPPP_2023	continuous-51-both_sexes-irnt	Seated height	Seated height	-0.0609997	0.00850823	7.5279e-13	-0.0706663	0.0169365	3.01385e-05	-0.0597436	0.0109307	4.61155e-08	7.5279	-13	3.01385	-5	4.61155	-8	2_187440383_A_T			no			no		FALSE		2	cis-MR, cis-coloc	no	yes
ITGB1BP2	ITGB1BP2_D000740	UKBPPP_2023	GCST90002328, GCST90002391	Mean corpuscular hemoglobin concentration	Anemia	0.11101	0.0154949	7.8196e-13	-0.0249081	0.452349	0.956088	0.114672	0.0197762	6.69086e-09	7.8196	-13	9.56088	-1	6.69086	-9		9_132989049_C_G	9_132989049_C_G (ENSG00000307636,GFI1B,RNU7-21P,ENSG00000234907,EEF1A1P5,ENSG00000305661,ENSG00000288989,GTF3C5,MIR548AW,TSC1)				no		TRUE		3	trans-MR, mixed-MR, trans-coloc	no	no
ITGB1BP2	ITGB1BP2_D001791	UKBPPP_2023, SCALLOP_2020	GCST90002357, GCST90002402, GCST004603, GCST004599, GCST90002346, GCST90002395, GCST90002400, GCST004616, GCST004607, NEALE2_30110_raw, NEALE2_30080_raw	Platelet count	Blood Platelet Disorders	0.741538	0.0394125	5.71313e-79							5.71313	-79	0	0	0	0		12_121779004_A_G	12_121779004_A_G (RHOF,ENSG00000272849,ENSG00000274292,LINC01089,SETD1B,ENSG00000308024,TMEM120B,TIALD,HPD,MORN3)				no		TRUE		3	trans-MR, mixed-MR, trans-coloc	no	no
ITGB1BP2	ITGB1BP2_D007970	UKBPPP_2023	GCST004610, GCST90002374	White blood cell count	Leukopenia	0.201011	0.0305046	4.41197e-11	0.278874	0.308537	0.366071	0.162926	0.0368096	9.5912e-06	4.41197	-11	3.66071	-1	9.5912	-6		5_132369766_C_G	5_132369766_C_G (SLC22A5,MIR3936HG,MIR3936,CARINH,LINC02863,ENSG00000298170,SLC22A4,Y_RNA,PDLIM4,IRF1)				no		TRUE		3	trans-MR, mixed-MR, trans-coloc	no	no
ITGB1BP2	ITGB1BP2_D008232	UKBPPP_2023	GCST90002340	Monocyte count	Lymphoproliferative Disorders	0.118416	0.0167166	1.40365e-12							1.40365	-12	0	0	0	0							no		FALSE		2	trans-MR, mixed-MR	no	no
ITGB1BP2	ITGB1BP2_D045262	UKBPPP_2023	GCST90002385	High light scatter reticulocyte count	Reticulocytosis	-0.178867	0.025318	1.60809e-12	0.038231	0.263203	0.884511	-0.033311	0.0365878	0.36259	1.60809	-12	8.84511	-1	3.6259	-1		9_132989049_C_G	9_132989049_C_G (ENSG00000307636,GFI1B,RNU7-21P,ENSG00000234907,EEF1A1P5,ENSG00000305661,ENSG00000288989,GTF3C5,MIR548AW,TSC1)				no		FALSE		3	trans-MR, mixed-MR, trans-coloc	no	no
ITGB1BP2	ITGB1BP2_D063847	SCALLOP_2020	NEALE2_30100_raw	Mean platelet (thrombocyte) volume	Mean Platelet Volume	-1.0024	0.156377	1.45359e-10							1.4536	-10											no		FALSE		1	trans-MR	no	no
ITGB1BP2	ITGB1BP2_EFO_0004309	UKBPPP_2023	continuous-30080-both_sexes-irnt	Platelet count	Platelet count	0.963185	0.0525628	5.27963e-75	0.846396	0.69042	0.220231	0.910292	0.0680163	7.55727e-41	5.27963	-75	2.20231	-1	7.55727	-41		12_121779004_A_G	12_121779004_A_G (RHOF,ENSG00000272849,ENSG00000274292,LINC01089,SETD1B,ENSG00000308024,TMEM120B,TIALD,HPD,MORN3)				no		FALSE		3	trans-MR, mixed-MR, trans-coloc	no	no
ITGB1BP2	ITGB1BP2_EFO_0004528	UKBPPP_2023	continuous-30060-both_sexes-irnt	Mean corpuscular haemoglobin concentration	Mean corpuscular haemoglobin concentration	0.121196	0.0160278	3.98081e-14	-0.0442341	0.33686	0.895528	0.110135	0.022127	6.44518e-07	3.98081	-14	8.95528	-1	6.44518	-7		9_132989049_C_G	9_132989049_C_G (ENSG00000307636,GFI1B,RNU7-21P,ENSG00000234907,EEF1A1P5,ENSG00000305661,ENSG00000288989,GTF3C5,MIR548AW,TSC1)				no		FALSE		3	trans-MR, mixed-MR, trans-coloc	no	no
ITGB1BP2	ITGB1BP2_EFO_0009682	UKBPPP_2023	icd10-O32-both_sexes	O32 Maternal care for known or suspected malpresentation of foetus	O32 Maternal care for known or suspected malpresentation of foetus	2.84874	0.254985	5.579e-29	1.13817	1.64913	0.490091	1.5409	0.239332	1.20795e-10	5.579	-29	4.90091	-1	1.20795	-10		12_54318524_G_A	12_54318524_G_A (RNU6-950P,COPZ1,NFE2,MIR148B,RN7SL744P,GPR84-AS1,HNRNPA1,CBX5,ENSG00000289154,ENSG00000289854)				no		FALSE		3	trans-MR, mixed-MR, trans-coloc	no	no
ITGB1BP2	ITGB1BP2_HP_0025328	UKBPPP_2023	icd10-O46-both_sexes	O46 Antepartum haemorrhage, not elsewhere classified	O46 Antepartum haemorrhage, not elsewhere classified	1.2352	0.16357	4.303e-14	0.986648	1.13511	0.384731	0.992945	0.216606	4.55936e-06	4.303	-14	3.84731	-1	4.55936	-6		5_132369766_C_G	5_132369766_C_G (SLC22A5,MIR3936HG,MIR3936,CARINH,LINC02863,ENSG00000298170,SLC22A4,Y_RNA,PDLIM4,IRF1)				no		FALSE		3	trans-MR, mixed-MR, trans-coloc	no	no
ITGB1BP2	ITGB1BP2_High light scatter reticulocyte count	UKBPPP_2023	continuous-30300-both_sexes-irnt	High light scatter reticulocyte count	High light scatter reticulocyte count	-0.185736	0.0241292	1.38691e-14	0.0211821	0.209516	0.919471	-0.0799924	0.0356303	0.0247639	1.38691	-14	9.19471	-1	2.47639	-2		9_132989049_C_G	9_132989049_C_G (ENSG00000307636,GFI1B,RNU7-21P,ENSG00000234907,EEF1A1P5,ENSG00000305661,ENSG00000288989,GTF3C5,MIR548AW,TSC1)				no		FALSE		3	trans-MR, mixed-MR, trans-coloc	no	no
ITGB1BP2	ITGB1BP2_Mean reticulocyte volume	UKBPPP_2023	continuous-30260-both_sexes-irnt	Mean reticulocyte volume	Mean reticulocyte volume	0.122702	0.0197067	4.77235e-10	-0.00803915	0.390323	0.983568	0.0860536	0.0260668	0.00096247	4.77235	-10	9.83568	-1	9.6247	-4		6_135106679_G_A	6_135106679_G_A (ENSG00000309813,ENSG00000232876,HBS1L,ENSG00000300795,MYB,MYB-AS1,MIR3662,MIR548A2,ENSG00000224374,ENSG00000303034)				no		FALSE		3	trans-MR, mixed-MR, trans-coloc	no	no
ITGB1	ITGB1_D000787	UKBPPP_2023	I9_ANGINA	Angina pectoris	Angina Pectoris	-0.167897	0.0273834	8.71441e-10	-0.2106	0.0732946	0.00406164	-0.188248	0.0407855	3.92024e-06	8.71441	-10	4.06164	-3	3.92024	-6		9_133263362_GCGCCCACCACTA_G	9_133263362_GCGCCCACCACTA_G (ABO,LCN1P1,Y_RNA,OBP2B,LCN1P2,SURF6,Y_RNA,RPL21P81,MED22,RPL7A)				no		FALSE		3	trans-MR, mixed-MR, trans-coloc	no	yes
ITGB1	ITGB1_D001791	UKBPPP_2023	GCST90002400	Plateletcrit	Blood Platelet Disorders	0.0691423	0.00969496	9.9083e-13	-0.0824327	0.0582228	0.15683	0.0284517	0.0155845	0.0679036	9.9083	-13	1.5683	-1	6.79036	-2		17_78406035_G_A	17_78406035_G_A (ENSG00000200063,PGS1,RN7SL236P,SOCS3-DT,SOCS3,ENSG00000303469,ENSG00000303484,ENSG00000307124,DNAH17-AS1,ENSG00000307142)				no		FALSE		3	trans-MR, mixed-MR, trans-coloc	no	yes
ITGB1	ITGB1_D007970	UKBPPP_2023	GCST90002407	White blood cell count	Leukopenia	0.0669332	0.0103216	8.88596e-11	0.0866836	0.101151	0.39146	0.070087	0.0168926	3.33968e-05	8.88596	-11	3.9146	-1	3.33968	-5		9_133263362_GCGCCCACCACTA_G	9_133263362_GCGCCCACCACTA_G (ABO,LCN1P1,Y_RNA,OBP2B,LCN1P2,SURF6,Y_RNA,RPL21P81,MED22,RPL7A)				no		FALSE		3	trans-MR, mixed-MR, trans-coloc	no	yes
ITGB1	ITGB1_D008218	UKBPPP_2023	GCST90002316, GCST90002388	Lymphocyte count	Lymphocytosis	0.0975651	0.010735	1.00404e-19	-0.0832609	0.132255	0.528991	0.0664617	0.0170247	9.46777e-05	1.00404	-19	5.28991	-1	9.46777	-5		14_94378610_C_T	14_94378610_C_T (SERPINA1,ENSG00000256357,SERPINA2,ENSG00000305540,ENSG00000305557,SERPINA6,SERPINA11,SERPINA10,SERPINA9,SERPINA12)				no		TRUE		3	trans-MR, mixed-MR, trans-coloc	no	yes
ITGB1	ITGB1_D008232	UKBPPP_2023	GCST90002340, GCST004625	Monocyte count	Lymphoproliferative Disorders	0.0958578	0.00930351	6.8016e-25	-0.0720124	0.0750107	0.337041	0.0953287	0.012822	1.04764e-13	6.8016	-25	3.37041	-1	1.04764	-13		9_133263362_GCGCCCACCACTA_G	9_133263362_GCGCCCACCACTA_G (ABO,LCN1P1,Y_RNA,OBP2B,LCN1P2,SURF6,Y_RNA,RPL21P81,MED22,RPL7A)				no	0.0403188	TRUE	genetic_association	3	trans-MR, mixed-MR, trans-coloc	no	yes
ITGB1	ITGB1_D010003	UKBPPP_2023	M13_ARTHROSIS_KNEE	Gonarthrosis	Osteoarthritis	-0.155777	0.0245202	2.11124e-10	-0.305942	0.081977	0.000189929	-0.156443	0.0420743	0.000200593	2.11124	-10	1.89929	-4	2.00593	-4		14_94378610_C_T	14_94378610_C_T (SERPINA1,ENSG00000256357,SERPINA2,ENSG00000305540,ENSG00000305557,SERPINA6,SERPINA11,SERPINA10,SERPINA9,SERPINA12)				no		FALSE		3	trans-MR, mixed-MR, trans-coloc	no	yes
ITGB1	ITGB1_D045262	UKBPPP_2023	GCST90002406	Reticulocyte fraction of red cells	Reticulocytosis	0.0668655	0.009834	1.05036e-11	0.0143085	0.0578532	0.804657	0.0532413	0.0146119	0.000268757	1.05036	-11	8.04657	-1	2.68757	-4		14_94378610_C_T	14_94378610_C_T (SERPINA1,ENSG00000256357,SERPINA2,ENSG00000305540,ENSG00000305557,SERPINA6,SERPINA11,SERPINA10,SERPINA9,SERPINA12)				no		FALSE		3	trans-MR, mixed-MR, trans-coloc	no	yes
ITGB1	ITGB1_EFO_0004532	UKBPPP_2023	biomarkers-30730-both_sexes-irnt	Gamma glutamyltransferase	Gamma glutamyltransferase	0.100768	0.0107942	1.00561e-20	-0.0228712	0.0914791	0.802575	0.0588668	0.0178626	0.000982311	1.00561	-20	8.02575	-1	9.82311	-4		17_7313780_T_G	17_7313780_T_G (GPS2,EIF5A,NEURL4,ENSG00000224647,YBX2,ACAP1,ENSG00000263342,SLC2A4,KCTD11,ENSG00000263171)				no		FALSE		3	trans-MR, mixed-MR, trans-coloc	no	yes
ITGB1	ITGB1_EFO_0004533	UKBPPP_2023	biomarkers-30610-both_sexes-irnt	Alkaline phosphatase	Alkaline phosphatase	0.349618	0.0233118	7.62387e-51	1.42698	0.419789	0.000675643	0.642503	0.0481971	1.53399e-40	7.62387	-51	6.75643	-4	1.53399	-40		17_7118971_G_A	17_7118971_G_A (ENSG00000306813,ASGR2,ENSG00000289977,RPL7AP64,CLEC10A,ENSG00000305670,ENSG00000262067,ASGR1,ENSG00000279812,SLC16A11)				no	0.329134	FALSE	literature, genetic_association	3	trans-MR, mixed-MR, trans-coloc	no	yes
ITGB1	ITGB1_EFO_0004611	UKBPPP_2023	continuous-LDLC-both_sexes-medadj_irnt	LDL direct, adjusted by medication	LDL direct, adjusted by medication	-0.14368	0.0179165	1.06258e-15	-0.49652	0.190148	0.00902184	-0.242481	0.0282985	1.04678e-17	1.06258	-15	9.02184	-3	1.04678	-17		17_7313780_T_G	17_7313780_T_G (GPS2,EIF5A,NEURL4,ENSG00000224647,YBX2,ACAP1,ENSG00000263342,SLC2A4,KCTD11,ENSG00000263171)				no		FALSE		3	trans-MR, mixed-MR, trans-coloc	no	yes
ITGB1	ITGB1_EFO_0004615	UKBPPP_2023	biomarkers-30640-both_sexes-irnt	Apolipoprotein B	Apolipoprotein B	-0.170477	0.0164401	3.40945e-25	-0.345192	0.117291	0.00324997	-0.223485	0.024882	2.66408e-19	3.40945	-25	3.24997	-3	2.66408	-19		17_7118971_G_A	17_7118971_G_A (ENSG00000306813,ASGR2,ENSG00000289977,RPL7AP64,CLEC10A,ENSG00000305670,ENSG00000262067,ASGR1,ENSG00000279812,SLC16A11)				no		FALSE		3	trans-MR, mixed-MR, trans-coloc	no	yes
ITGB1	ITGB1_EFO_0004627	UKBPPP_2023	biomarkers-30770-both_sexes-irnt	IGF-1	IGF-1	0.130259	0.0116049	3.091e-29	0.0368105	0.0758016	0.627239	0.107752	0.0193986	2.78184e-08	3.091	-29	6.27239	-1	2.78184	-8		17_7240675_A_T	17_7240675_A_T (PHF23,ENSG00000279641,GABARAP,DVL2,CTDNEP1,ELP5,MIR324,ACADVL,CLDN7,DLG4)				no		FALSE		3	trans-MR, mixed-MR, trans-coloc	no	yes
ITGB1	ITGB1_EFO_0004736	UKBPPP_2023	biomarkers-30650-both_sexes-irnt	Aspartate aminotransferase	Aspartate aminotransferase	0.0823054	0.00977337	3.72048e-17	0.157293	0.0909103	0.0835951	0.0942726	0.0153743	8.68762e-10	3.72048	-17	8.35951	-2	8.68762	-10		14_94378610_C_T	14_94378610_C_T (SERPINA1,ENSG00000256357,SERPINA2,ENSG00000305540,ENSG00000305557,SERPINA6,SERPINA11,SERPINA10,SERPINA9,SERPINA12)				no		FALSE		3	trans-MR, mixed-MR, trans-coloc	no	yes
ITGB1	ITGB1_EFO_0007986	UKBPPP_2023	continuous-30250-both_sexes-irnt	Reticulocyte count	Reticulocyte count	0.0939172	0.0125367	6.81402e-14	0.0868568	0.0739074	0.23991	0.0875664	0.0178398	9.17855e-07	6.81402	-14	2.3991	-1	9.17855	-7		17_7313780_T_G	17_7313780_T_G (GPS2,EIF5A,NEURL4,ENSG00000224647,YBX2,ACAP1,ENSG00000263342,SLC2A4,KCTD11,ENSG00000263171)				no		FALSE		3	trans-MR, mixed-MR, trans-coloc	no	yes
ITGB1	ITGB1_EFO_0009682	UKBPPP_2023	icd10-O32-both_sexes	O32 Maternal care for known or suspected malpresentation of foetus	O32 Maternal care for known or suspected malpresentation of foetus	-0.985075	0.118677	1.03704e-16	-0.133291	0.706344	0.850324	-0.331294	0.20861	0.112263	1.03704	-16	8.50324	-1	1.12263	-1		17_78406035_G_A	17_78406035_G_A (ENSG00000200063,PGS1,RN7SL236P,SOCS3-DT,SOCS3,ENSG00000303469,ENSG00000303484,ENSG00000307124,DNAH17-AS1,ENSG00000307142)				no	0.507123	FALSE	literature, genetic_association	3	trans-MR, mixed-MR, trans-coloc	no	yes
ITGB1	ITGB1_HP_0025328	UKBPPP_2023	icd10-O46-both_sexes	O46 Antepartum haemorrhage, not elsewhere classified	O46 Antepartum haemorrhage, not elsewhere classified	-0.733314	0.116101	2.68145e-10	-0.104767	0.476357	0.825923	-0.359572	0.182345	0.0486171	2.68145	-10	8.25923	-1	4.86171	-2		8_73276178_C_CT					no		FALSE		3	trans-MR, mixed-MR, trans-coloc	no	yes
ITGB1	ITGB1_High light scatter reticulocyte count	UKBPPP_2023	continuous-30300-both_sexes-irnt	High light scatter reticulocyte count	High light scatter reticulocyte count	0.0880994	0.0116485	3.93339e-14	0.00691801	0.0745009	0.926016	0.0909371	0.0168305	6.54989e-08	3.93339	-14	9.26016	-1	6.54989	-8		17_7313780_T_G	17_7313780_T_G (GPS2,EIF5A,NEURL4,ENSG00000224647,YBX2,ACAP1,ENSG00000263342,SLC2A4,KCTD11,ENSG00000263171)				no		FALSE		3	trans-MR, mixed-MR, trans-coloc	no	yes
ITGB2	ITGB2_D000740	UKBPPP_2023	GCST90002390, GCST90002392, GCST90002322, GCST90002334, GCST90002310	Mean corpuscular hemoglobin	Anemia	0.0660753	0.00752256	1.5829e-18	0.094085	0.0414638	0.0232629	0.0676347	0.0111472	1.29973e-09	1.5829	-18	2.32629	-2	1.29973	-9		17_69085137_A_G, 12_110906318_A_AGAG	17_69085137_A_G (SEC24AP1,MIR4524B,MIR4524A,ABCA9,ENSG00000300449,ABCA6,ABCA8,ABCA9-AS1,ABCA10,PRO1804)				no	0.543772	TRUE	genetic_association	3	trans-MR, mixed-MR, trans-coloc	no	yes
ITGB2	ITGB2_D001778	UKBPPP_2023	GCST90002383	Hematocrit	Blood Coagulation Disorders	0.0558857	0.00850222	4.92908e-11	0.311744	0.0778103	6.16345e-05	0.0665034	0.0132577	5.27008e-07	4.92908	-11	6.16345	-5	5.27008	-7		12_110906318_A_AGAG					no		FALSE		2	trans-MR, trans-coloc	no	yes
ITGB2	ITGB2_D002446	UKBPPP_2023	GCST005523	Celiac disease	Celiac Disease	1.28585	0.123517	2.22433e-25	1.83667	0.743747	0.0135309	1.42077	0.134458	4.25198e-26	2.22433	-25	1.35309	-2	4.25198	-26		12_112468611_A_G	12_112468611_A_G (ENSG00000305447,PTPN11,ENSG00000305463,RPL6,ENSG00000305485,ENSG00000304788,HECTD4,ENSG00000300851,ENSG00000257658,RPL7AP60)				no		FALSE	literature	3	trans-MR, mixed-MR, trans-coloc	no	yes
ITGB2	ITGB2_D003424	UKBPPP_2023	GCST003044	Crohn's disease	Crohn Disease	0.461905	0.0754944	9.45213e-10	1.53274	0.903774	0.0898994	0.508922	0.084608	1.79822e-09	9.45213	-10	8.98994	-2	1.79822	-9		12_111446804_T_C	12_111446804_T_C (SH2B3,ENSG00000299832,ENSG00000294281,HSPA8P14,PHETA1,LINC02356,RNA5SP373,U7,ENSG00000304623,IFITM3P5)				no		FALSE	literature, rna_expression	3	trans-MR, mixed-MR, trans-coloc	no	yes
ITGB2	ITGB2_D004700	UKBPPP_2023	GCST90012113	Total testosterone levels	Endocrine System Diseases	0.0507367	0.00826591	8.35334e-10	0.112682	0.0662708	0.0890685	0.0542586	0.0136611	7.13443e-05	8.35334	-10	8.90685	-2	7.13443	-5		2_27488838_G_A	2_27488838_G_A (IFT172,ENSG00000306717,FNDC4,GCKR,RNU6-986P,ENSG00000235267,KRTCAP3,SPATA31H1,NRBP1,PPM1G)				no		FALSE		2	mixed-MR, trans-coloc	no	yes
ITGB2	ITGB2_D006402	UKBPPP_2023	GCST90002379	Basophil count	Hematologic Diseases	-0.0417342	0.00657242	2.15462e-10	0.052789	0.0422129	0.211101	-0.018829	0.0114559	0.100257	2.15462	-10	2.11101	-1	1.00257	-1		12_110906318_A_AGAG					no		FALSE		2	mixed-MR, trans-coloc	no	yes
ITGB2	ITGB2_D006937	UKBPPP_2023	GCST002221, GCST000760, GCST000759	Cholesterol, total	Hypercholesterolemia	-0.230055	0.0205102	3.37845e-29	-0.33685	0.168668	0.0458119	-0.263707	0.026966	1.38247e-22	3.37845	-29	4.58119	-2	1.38247	-22		12_112030944_A_AATT					no		TRUE		3	trans-MR, mixed-MR, trans-coloc	no	yes
ITGB2	ITGB2_D006967	UKBPPP_2023	GCST005038	Allergic disease (asthma, hay fever or eczema)	Hypersensitivity	-0.139641	0.0193934	6.00274e-13	-0.268919	0.0872119	0.00204569	-0.133309	0.0329761	5.28638e-05	6.00274	-13	2.04569	-3	5.28638	-5		2_233206983_C_T	2_233206983_C_T (RN7SL32P,ENSG00000289129,ATG16L1,ENSG00000303717,SCARNA5,SCARNA6,SAG,ENSG00000259793,INPP5D,DGKD)				no		FALSE		2	trans-MR, trans-coloc	no	yes
ITGB2	ITGB2_D007970	UKBPPP_2023	GCST90002374, GCST90002407	White blood cell count	Leukopenia	-0.0600998	0.00756854	2.00987e-15	0.261512	0.091971	0.00446333	-0.021832	0.0122685	0.075155	2.00987	-15	4.46333	-3	7.5155	-2		12_110906318_A_AGAG					no		TRUE		2	mixed-MR, trans-coloc	no	yes
ITGB2	ITGB2_D008078	UKBPPP_2023	GCST90002412	Low density lipoprotein cholesterol levels	Cholesterol, LDL	-0.0517107	0.0080229	1.15305e-10	-0.0970599	0.0798591	0.224218	-0.0600862	0.0128272	2.80969e-06	1.15305	-10	2.24218	-1	2.80969	-6		17_7118345_A_G	17_7118345_A_G (ENSG00000306813,ASGR2,ENSG00000289977,RPL7AP64,CLEC10A,ENSG00000305670,ENSG00000262067,ASGR1,ENSG00000279812,SLC16A11)				no		FALSE		3	trans-MR, mixed-MR, trans-coloc	no	yes
ITGB2	ITGB2_D009503	UKBPPP_2023	GCST90002398	Neutrophil count	Neutropenia	-0.0749983	0.00825513	1.03647e-19	0.159008	0.0610152	0.00915953	-0.0170621	0.0128012	0.182581	1.03647	-19	9.15953	-3	1.82581	-1		12_112030944_A_AATT					no		FALSE		3	trans-MR, mixed-MR, trans-coloc	no	yes
ITGB2	ITGB2_Diseases of veins, lymphatic vessels and lymph nodes, not elsewhere classified	UKBPPP_2023	I9_DISVEINLYMPH	Diseases of veins, lymphatic vessels and lymph nodes, not elsewhere classified	Diseases of veins, lymphatic vessels and lymph nodes, not elsewhere classified	0.134586	0.0194108	4.10324e-12	0.112812	0.0767134	0.141409	0.14468	0.0315413	4.4969e-06	4.10324	-12	1.41409	-1	4.4969	-6		12_111541346_CT_C					no		FALSE		3	trans-MR, mixed-MR, trans-coloc	no	yes
ITGB2	ITGB2_EFO_0002950	UKBPPP_2023	icd10-Z34-both_sexes	Z34 Supervision of normal pregnancy	Z34 Supervision of normal pregnancy	0.755367	0.102236	1.48559e-13	-0.560866	0.424486	0.186407	-0.60641	0.170561	0.000377412	1.48559	-13	1.86407	-1	3.77412	-4		12_111541346_CT_C					no		FALSE		3	trans-MR, mixed-MR, trans-coloc	no	yes
ITGB2	ITGB2_EFO_0003956,EFO_0005854	UKBPPP_2023	categorical-20002-both_sexes-1387	Non-cancer illness code, self-reported	seasonal allergic rhinitis,allergic rhinitis	-0.200919	0.0288044	3.05259e-12	-0.18071	0.100896	0.0732863	-0.191304	0.0451368	2.25216e-05	3.05259	-12	7.32863	-2	2.25216	-5		4_102267552_C_T	4_102267552_C_T (ENSG00000298500,ENSG00000294842,SLC39A8,RN7SL728P,ENSG00000251572,ENSG00000251309,ENSG00000260651,NFKB1,ENSG00000248161,MTND5P5)				no		FALSE		2	trans-MR, trans-coloc	no	yes
ITGB2	ITGB2_EFO_0004541	UKBPPP_2023	biomarkers-30750-both_sexes-irnt	Glycated haemoglobin (HbA1c)	Glycated haemoglobin (HbA1c)	-0.123623	0.0169287	2.82297e-13	-0.0721251	0.0346125	0.0371793	-0.117944	0.0197676	2.42326e-09	2.82297	-13	3.71793	-2	2.42326	-9				no			no	0.670086	FALSE	genetic_association	1	cis-MR	no	yes
ITGB2	ITGB2_EFO_0004614	UKBPPP_2023	biomarkers-30630-both_sexes-irnt	Apolipoprotein A	Apolipoprotein A	-0.0692648	0.00945096	2.32111e-13	-0.167072	0.115454	0.147872	-0.0781991	0.0133397	4.56896e-09	2.32111	-13	1.47872	-1	4.56896	-9		2_27488838_G_A	2_27488838_G_A (IFT172,ENSG00000306717,FNDC4,GCKR,RNU6-986P,ENSG00000235267,KRTCAP3,SPATA31H1,NRBP1,PPM1G)				no		FALSE		3	trans-MR, mixed-MR, trans-coloc	no	yes
ITGB2	ITGB2_EFO_0004713	UKBPPP_2023	continuous-FEV1FVC-both_sexes-irnt	FEV1/FVC ratio	FEV1/FVC ratio	-0.0491751	0.0077246	1.93976e-10	-0.037927	0.0438776	0.387378	-0.0201976	0.0123295	0.101391	1.93976	-10	3.87378	-1	1.01391	-1		12_111159314_GTT_G					no		FALSE		2	trans-MR, trans-coloc	no	yes
ITGB2	ITGB2_EFO_0004736	UKBPPP_2023	biomarkers-30650-both_sexes-irnt	Aspartate aminotransferase	Aspartate aminotransferase	0.0773695	0.00951896	4.3666e-16	0.0821785	0.1691	0.626984	0.0980157	0.0142784	6.66815e-12	4.3666	-16	6.26984	-1	6.66815	-12		10_17833858_T_G	10_17833858_T_G (MIR511,MRC1,ENSG00000235637,TMEM236,SLC39A12,ENSG00000229190,SLC39A12-AS1,STAM,STAM-DT,HACD1)				no		FALSE		3	trans-MR, mixed-MR, trans-coloc	no	yes
ITGB2	ITGB2_EFO_0004833	UKBPPP_2023	continuous-30140-both_sexes-irnt	Neutrophill count	Neutrophill count	-0.0424382	0.00680472	4.47219e-10	0.111879	0.0473341	0.0180982	-0.0341045	0.0109357	0.00181688	4.47219	-10	1.80982	-2	1.81688	-3		2_27488838_G_A	2_27488838_G_A (IFT172,ENSG00000306717,FNDC4,GCKR,RNU6-986P,ENSG00000235267,KRTCAP3,SPATA31H1,NRBP1,PPM1G)				no		FALSE		2	mixed-MR, trans-coloc	no	yes
ITGB2	ITGB2_EFO_0006336	UKBPPP_2023	continuous-DBP-both_sexes-combined_medadj_irnt, continuous-DBP-both_sexes-combined_medadj_raw	Diastolic blood pressure, combined automated + manual reading, adjusted by medication	Diastolic blood pressure, combined automated + manual reading, adjusted by medication	0.06155	0.00917566	1.97363e-11	0.184254	0.0536998	0.000600967	0.0263915	0.0132232	0.0459502	1.97363	-11	6.00967	-4	4.59502	-2		12_110906318_A_AGAG					no		TRUE		3	trans-MR, mixed-MR, trans-coloc	no	yes
ITGB2	ITGB2_EFO_0006340	UKBPPP_2023	continuous-MAP-both_sexes-combined_medadj_irnt, continuous-MAP-both_sexes-combined_medadj_raw	Mean arterial pressure, combined automated + manual reading, adjusted by medication	Mean arterial pressure, combined automated + manual reading, adjusted by medication	0.0589106	0.00922697	1.71834e-10	0.222798	0.0559131	6.75591e-05	0.0558873	0.0142027	8.32044e-05	1.71834	-10	6.75591	-5	8.32044	-5		12_112030944_A_AATT					no		TRUE		2	trans-MR, trans-coloc	no	yes
ITGB2	ITGB2_EFO_0006941	UKBPPP_2023	continuous-47-both_sexes-irnt	Hand grip strength (right)	Hand grip strength (right)	-0.0261441	0.00427022	9.21637e-10	-0.0312545	0.0207557	0.132111	-0.0285337	0.00660726	1.57061e-05	9.21637	-10	1.32111	-1	1.57061	-5		4_102267552_C_T	4_102267552_C_T (ENSG00000298500,ENSG00000294842,SLC39A8,RN7SL728P,ENSG00000251572,ENSG00000251309,ENSG00000260651,NFKB1,ENSG00000248161,MTND5P5)				no		FALSE		2	trans-MR, trans-coloc	no	yes
ITGB2	ITGB2_EFO_0007993	UKBPPP_2023	continuous-30180-both_sexes-irnt	Lymphocyte percentage	Lymphocyte percentage	0.0533231	0.00760637	2.3777e-12	0.0579572	0.0649295	0.372062	0.0500894	0.0120829	3.39097e-05	2.3777	-12	3.72062	-1	3.39097	-5		12_111159314_GTT_G					no		FALSE		3	trans-MR, mixed-MR, trans-coloc	no	yes
ITGB2	ITGB2_EFO_0009682	UKBPPP_2023	icd10-O32-both_sexes	O32 Maternal care for known or suspected malpresentation of foetus	O32 Maternal care for known or suspected malpresentation of foetus	-1.34799	0.0881203	7.98073e-53	-0.711008	0.569192	0.211609	-1.11081	0.159044	2.86337e-12	7.98073	-53	2.11609	-1	2.86337	-12		12_111541346_CT_C					no		FALSE	literature	3	trans-MR, mixed-MR, trans-coloc	no	yes
ITGB2	ITGB2_HP_0025328	UKBPPP_2023	icd10-O46-both_sexes	O46 Antepartum haemorrhage, not elsewhere classified	O46 Antepartum haemorrhage, not elsewhere classified	-0.917051	0.0845159	1.98038e-27	-0.374427	0.39101	0.338271	-0.507342	0.152825	0.000900983	1.98038	-27	3.38271	-1	9.00983	-4		11_61922711_G_A	11_61922711_G_A (RAB3IL1,RNU6-1243P,BEST1,FADS3,MIR6746,ENSG00000303745,FTH1,ENSG00000279491,ENSG00000303794,ENSG00000303779)				no		FALSE		3	trans-MR, mixed-MR, trans-coloc	no	yes
ITGB2	ITGB2_Operation code	UKBPPP_2023	categorical-20004-both_sexes-1479	Operation code	Operation code	0.254364	0.0321399	2.48736e-15	0.328748	0.103615	0.0015099	0.244361	0.0497332	8.94912e-07	2.48736	-15	1.5099	-3	8.94912	-7		12_111541346_CT_C					no		FALSE		3	trans-MR, mixed-MR, trans-coloc	no	yes
ITGB2	ITGB2_Weight, inverse-rank normalized	UKBPPP_2023	WEIGHT_IRN	Weight, inverse-rank normalized	Weight, inverse-rank normalized	0.058085	0.00771751	5.21626e-14	-0.0193511	0.0333945	0.562274	0.030238	0.0117005	0.00975693	5.21626	-14	5.62274	-1	9.75693	-3		16_30854707_C_CT	16_30854707_C_CT (MIR762HG,MIR4519,ENSG00000260082,ENSG00000274678,Metazoa_SRP,MIR762,BCL7C,ENSG00000262721,CTF1,CTF2P)				no		FALSE		3	trans-MR, mixed-MR, trans-coloc	no	yes
ITGB5	ITGB5_D001791	UKBPPP_2023	GCST90002401	Platelet distribution width	Blood Platelet Disorders	-0.197387	0.0263193	6.39593e-14							6.39593	-14	0	0	0	0				no			no	0.0772904	FALSE	genetic_association	1	cis-MR	no	yes
ITGB5	ITGB5_D008232	UKBPPP_2023	GCST90002340	Monocyte count	Lymphoproliferative Disorders	0.131366	0.0138884	3.11712e-21	-0.0153972	0.125089	0.902036	0.0202144	0.0169565	0.23321	3.11712	-21	9.02036	-1	2.3321	-1							no		FALSE		2	trans-MR, mixed-MR	no	yes
ITGB6	ITGB6_D000740	UKBPPP_2023	GCST90002392, GCST90002390, GCST004630	Mean corpuscular volume	Anemia	0.0470721	0.00634349	1.16649e-13	0.0287773	0.0145751	0.0483337	0.0330855	0.00799135	3.47056e-05	1.16649	-13	4.83337	-2	3.47056	-5				no			no		TRUE		1	cis-MR	no	yes
ITGB6	ITGB6_D001791	UKBPPP_2023	GCST90002346, GCST90002395, GCST90002400, GCST004607	Mean platelet volume	Blood Platelet Disorders	-0.0506308	0.00446136	7.52386e-30	-0.0298213	0.0198326	0.132672	-0.0449519	0.00671165	2.11863e-11	7.52386	-30	1.32672	-1	2.11863	-11		4_102267552_C_T, 2_161209584_A_G	4_102267552_C_T (ENSG00000298500,ENSG00000294842,SLC39A8,RN7SL728P,ENSG00000251572,ENSG00000251309,ENSG00000260651,NFKB1,ENSG00000248161,MTND5P5), 2_161209584_A_G (LINC01806,TANK,TANK-AS1,ENSG00000225813,PSMD14-DT,PSMD14,MXRA7P1,ENSG00000232337,RNA5SP108,ENSG00000310102)				no		TRUE		4	cis-MR, trans-MR, mixed-MR, trans-coloc	no	yes
ITGB6	ITGB6_D002349	UKBPPP_2023	G6_CARPTU	Carpal tunnel syndrome	Carpal Tunnel Syndrome	0.114829	0.01835	3.90584e-10	0.111544	0.0448044	0.0127896	0.0984553	0.0261951	0.00017091	3.90584	-10	1.27896	-2	1.7091	-4		4_55460928_C_CTT	4_55460928_C_CTT (Y_RNA,Y_RNA,TMEM165,SRD5A3-AS1,RN7SKP30,ENSG00000272969,CLOCK,LINC02928,FCF1P8,SRD5A3)				no		FALSE		2	mixed-MR, trans-coloc	no	yes
ITGB6	ITGB6_EFO_0004305	UKBPPP_2023	continuous-30010-both_sexes-irnt	Red blood cell (erythrocyte) count	Red blood cell (erythrocyte) count	-0.0591294	0.00938402	2.95582e-10	-0.00500351	0.0831691	0.952028	-0.0512977	0.0132125	0.000103389	2.95582	-10	9.52028	-1	1.03389	-4		4_102267552_C_T	4_102267552_C_T (ENSG00000298500,ENSG00000294842,SLC39A8,RN7SL728P,ENSG00000251572,ENSG00000251309,ENSG00000260651,NFKB1,ENSG00000248161,MTND5P5)				no	0.760452	FALSE	genetic_association	2	trans-MR, trans-coloc	no	yes
ITGB6	ITGB6_EFO_0004527	UKBPPP_2023	continuous-30050-both_sexes-irnt	Mean corpuscular haemoglobin	Mean corpuscular haemoglobin	0.0443832	0.00520342	1.46838e-17	0.0524281	0.0229883	0.0225692	0.040464	0.00876374	3.8893e-06	1.46838	-17	2.25692	-2	3.8893	-6	2_160629475_CTTTTCTTTTTTTTTT_C	17_69085137_A_G	17_69085137_A_G (SEC24AP1,MIR4524B,MIR4524A,ABCA9,ENSG00000300449,ABCA6,ABCA8,ABCA9-AS1,ABCA10,PRO1804)				no	0.513933	FALSE	genetic_association	4	cis-MR, mixed-MR, cis-coloc, trans-coloc	no	yes
ITGB6	ITGB6_EFO_0005208	UKBPPP_2023	continuous-eGFRcreacys-both_sexes-irnt, continuous-eGFR-both_sexes-irnt	Estimated glomerular filtration rate, cystain C	Estimated glomerular filtration rate, cystain C	0.0287286	0.00427122	1.74277e-11	0.0223748	0.0238833	0.348842	0.0240013	0.00661505	0.000285307	1.74277	-11	3.48842	-1	2.85307	-4		9_137464104_C_T	9_137464104_C_T (NSMF,MIR7114,ENTPD8,NOXA1,EXD3,PNPLA7,MRPL41,DPH7,ZMYND19,ARRDC1)				no		TRUE		2	mixed-MR, trans-coloc	no	yes
ITGB6	ITGB6_EFO_0007985	UKBPPP_2023	continuous-30090-both_sexes-irnt	Platelet crit	Platelet crit	-0.0549276	0.0069648	3.10886e-15	-0.0547686	0.0544711	0.314675	-0.0589985	0.0101791	6.78875e-09	3.10886	-15	3.14675	-1	6.78875	-9	2_160629475_CTTTTCTTTTTTTTTT_C	17_69086821_C_G	17_69086821_C_G (SEC24AP1,MIR4524B,MIR4524A,ABCA9,ENSG00000300449,ABCA6,ABCA8,ABCA10,ABCA9-AS1,PRO1804)				no	0.889109	FALSE	genetic_association	4	cis-MR, mixed-MR, cis-coloc, trans-coloc	no	yes
ITGB6	ITGB6_EFO_0011011	UKBPPP_2023	continuous-20015-both_sexes-irnt	Sitting height	Sitting height	-0.0324108	0.00508724	1.8779e-10	-0.0307499	0.0121341	0.0112713	-0.0323135	0.00698831	3.76529e-06	1.8779	-10	1.12713	-2	3.76529	-6	2_159915445_C_T			no			no	0.063061	FALSE	genetic_association	2	cis-MR, cis-coloc	no	yes
ITGB7	ITGB7_D003922	UKBPPP_2023	GCST005536	Type 1 diabetes	Diabetes Mellitus, Type 1	1.74904	0.286737	1.06186e-09	13.0415	3.83895	0.000680893	2.0142	0.588286	0.000617398	1.06186	-9	6.80893	-4	6.17398	-4		12_112530465_TTTATTATTATTA_T	12_112530465_TTTATTATTATTA_T (ENSG00000304788,ENSG00000300851,ENSG00000305447,PTPN11,ENSG00000305463,RPL6,ENSG00000305485,HECTD4,MIR1302-1,ENSG00000257658)				no		FALSE		3	trans-MR, mixed-MR, trans-coloc	no	yes
ITGB7	ITGB7_EFO_0002950	UKBPPP_2023	icd10-Z34-both_sexes	Z34 Supervision of normal pregnancy	Z34 Supervision of normal pregnancy	0.309256	0.049083	2.96373e-10	-0.335809	0.117743	0.00434377	-0.301679	0.0741501	4.73193e-05	2.96373	-10	4.34377	-3	4.73193	-5		12_111472415_A_G	12_111472415_A_G (SH2B3,ENSG00000299832,ENSG00000294281,HSPA8P14,U7,PHETA1,LINC02356,IFITM3P5,ATXN2-AS,ATXN2)				no		FALSE		3	trans-MR, mixed-MR, trans-coloc	no	yes
ITGB7	ITGB7_EFO_0004611	UKBPPP_2023	continuous-LDLC-both_sexes-medadj_irnt	LDL direct, adjusted by medication	LDL direct, adjusted by medication	-0.0306045	0.00460252	2.94086e-11	-0.0262509	0.0283838	0.355042	-0.00817099	0.00604628	0.176565	2.94086	-11	3.55042	-1	1.76565	-1		17_7077448_G_C					no	0.306178	FALSE	genetic_association	3	trans-MR, mixed-MR, trans-coloc	no	yes
ITGB7	ITGB7_HP_0025328	UKBPPP_2023	icd10-O46-both_sexes	O46 Antepartum haemorrhage, not elsewhere classified	O46 Antepartum haemorrhage, not elsewhere classified	0.309702	0.0473927	6.36926e-11	-0.314673	0.120064	0.00877066	-0.234398	0.0697358	0.000775967	6.36926	-11	8.77066	-3	7.75967	-4		12_111472415_A_G	12_111472415_A_G (SH2B3,ENSG00000299832,ENSG00000294281,HSPA8P14,U7,PHETA1,LINC02356,IFITM3P5,ATXN2-AS,ATXN2)				no		FALSE		3	trans-MR, mixed-MR, trans-coloc	no	yes
ITGB7	ITGB7_Type 2 diabetes, wide definition	UKBPPP_2023	T2D_WIDE	Type 2 diabetes, wide definition	Type 2 diabetes, wide definition	0.0897578	0.0122477	2.32672e-13	0.00214384	0.0313598	0.945497	0.0184266	0.0165054	0.264252	2.32672	-13	9.45497	-1	2.64252	-1		8_9326086_A_G	8_9326086_A_G (ENSG00000298955,RNU6-1151P,RNU6-526P,ENSG00000253887,PPP1R3B-DT,ENSG00000254091,ENSG00000254237,ENSG00000249050,ENSG00000253252,ENSG00000306870)				no		FALSE		3	trans-MR, mixed-MR, trans-coloc	no	yes
ITGBL1	ITGBL1_Chest pain or discomfort	UKBPPP_2023	categorical-2335-both_sexes-2335	Chest pain or discomfort	Chest pain or discomfort	-0.0544966	0.00856873	2.01832e-10	-0.0526731	0.0151303	0.000498976	-0.0589794	0.0125886	2.79788e-06	2.01832	-10	4.98976	-4	2.79788	-6				no			no		FALSE		2	cis-MR, mixed-MR	no	no
ITGBL1	ITGBL1_HP_0030833,HP_0030834	UKBPPP_2023	categorical-6159-both_sexes-3	Pain type(s) experienced in last month	neck pain,shoulder pain	-0.0478793	0.00759021	2.82605e-10	-0.0446551	0.0132364	0.000741757	-0.0456793	0.0110691	3.67958e-05	2.82605	-10	7.41757	-4	3.67958	-5				no			no		FALSE		1	cis-MR	no	no
ITGBL1	ITGBL1_Impedance of arm (right)	UKBPPP_2023	continuous-23109-both_sexes-irnt	Impedance of arm (right)	Impedance of arm (right)	-0.0193774	0.00258434	6.4784e-14	-0.0190921	0.00562223	0.000684213	-0.0192491	0.00394287	1.05019e-06	6.4784	-14	6.84213	-4	1.05019	-6		8_16155085_G_A	8_16155085_G_A (MSR1,CCT3P1,ENSG00000253648,ENSG00000287476,RPL32P19,MRPL49P2,PPM1AP1,ENSG00000253184,ENSG00000248423,TUSC3)	no			no		FALSE		3	cis-MR, mixed-MR, trans-coloc	no	no
ITGBL1	ITGBL1_Types of transport used (excluding work)	UKBPPP_2023	categorical-6162-both_sexes-4	Types of transport used (excluding work)	Types of transport used (excluding work)	0.0949599	0.013529	2.23501e-12	0.0806868	0.0265423	0.00236633	0.0904563	0.0207763	1.33784e-05	2.23501	-12	2.36633	-3	1.33784	-5	13_101596462_G_A			no			no		FALSE		2	cis-MR, cis-coloc	no	no
ITIH1	ITIH1_Coxarthrosis	UKBPPP_2023	M13_ARTHTROSIS_COX	Coxarthrosis	Coxarthrosis	-0.389262	0.0599099	8.16892e-11	-0.52342	0.311915	0.0933303	-0.414206	0.0641872	1.09589e-10	8.16892	-11	9.33303	-2	1.09589	-10	3_53239176_G_C			no			no		FALSE		2	cis-MR, cis-coloc	no	no
ITIH1	ITIH1_Coxarthrosis, primary	UKBPPP_2023	M13_ARTHTROSIS_COX_PRIM_ICD10	Coxarthrosis, primary	Coxarthrosis, primary	-0.376849	0.0603227	4.17848e-10	-0.559707	0.324339	0.084404	-0.413198	0.0647595	1.76511e-10	4.17848	-10	8.4404	-2	1.76511	-10	3_53239176_G_C			no			no		FALSE		2	cis-MR, cis-coloc	no	no
ITIH1	ITIH1_D000740	UKBPPP_2023	GCST90002310, GCST90002384	Hemoglobin concentration	Anemia	0.10605	0.0141009	5.44429e-14	0.156445	0.0438908	0.000364659	0.100107	0.0149433	2.09706e-11	5.44429	-14	3.64659	-4	2.09706	-11			10_7732395_C_G (ITIH2,KIN,ATP5F1C,ITIH5,ENSG00000305746,TAF3,ENSG00000233990,ENSG00000301683,ENSG00000308504,ENSG00000230121)	no			no	0.326239	TRUE	genetic_association	2	cis-MR, mixed-MR	no	no
ITIH1	ITIH1_D001007	UKBPPP_2023	GCST006478	Worry	Anxiety	0.107946	0.0166069	8.0291e-11	0.120374	0.133264	0.366379	0.114163	0.0184557	6.17973e-10	8.0291	-11	3.66379	-1	6.17973	-10				no			no		FALSE		1	cis-MR	no	no
ITIH1	ITIH1_D001778	UKBPPP_2023	GCST90002304, GCST90002383	Hematocrit	Blood Coagulation Disorders	0.0950012	0.0131375	4.78414e-13	0.176376	0.0442559	6.73739e-05	0.117389	0.0154889	3.48415e-14	4.78414	-13	6.73739	-5	3.48415	-14				no			no	0.34054	TRUE	genetic_association	1	cis-MR	no	no
ITIH1	ITIH1_D001823	SUN_2018	NEALE2_23106_raw	Impedance of whole body	Body Composition	1.50114	0.218643	6.61456e-12	1.8738	0.721295	0.00938168	2.03647	0.252714	7.72986e-16	6.6146	-12	9.3817	-3	7.7299	-16							no		FALSE		1	mixed-MR	no	no
ITIH1	ITIH1_D004909	SUN_2018	NEALE2_30030_raw, NEALE2_30020_raw	Haematocrit percentage	Erythrocyte Indices	0.0715507	0.0108493	4.25443e-11	0.0678976	0.0232263	0.00346334	0.0688958	0.0106932	1.17179e-10	4.2544	-11	3.4633	-3	1.1718	-10							no		TRUE		1	mixed-MR	no	no
ITIH1	ITIH1_D006552	UKBPPP_2023	K11_HERING	Inguinal hernia	Hernia, Inguinal	-0.390647	0.0504674	9.89668e-15	-0.247199	0.116685	0.0341311	-0.377874	0.0565396	2.33543e-11	9.89668	-15	3.41311	-2	2.33543	-11	3_52460400_AT_A		3_126541765_G_T (C3orf22,ENSG00000307406,CHST13,RNA5SP138,UROC1,ENSG00000298719,ZXDC,METTL5P2,ENSG00000279328,TXNRD3)	no			no		FALSE		3	cis-MR, mixed-MR, cis-coloc	no	no
ITIH1	ITIH1_D007360	SUN_2018, UKBPPP_2023	GCST006250	Intelligence	Intelligence	-0.0268168	0.00402649	2.73638e-11	-0.0274627	0.0120015	0.0221223	-0.0259545	0.00408225	2.0454e-10	2.7364	-11	2.2122	-2	2.0454	-10			3_126541765_G_T (C3orf22,ENSG00000307406,CHST13,RNA5SP138,UROC1,ENSG00000298719,ZXDC,METTL5P2,ENSG00000279328,TXNRD3)				no	0.296549	TRUE	genetic_association	2	cis-MR, mixed-MR	no	no
ITIH1	ITIH1_D008078	UKBPPP_2023	GCST90002412	Low density lipoprotein cholesterol levels	Cholesterol, LDL	-0.075556	0.011562	6.36747e-11	-0.0546702	0.0506729	0.280639	-0.0695023	0.0136445	3.5095e-07	6.36747	-11	2.80639	-1	3.5095	-7			3_126541765_G_T (C3orf22,ENSG00000307406,CHST13,RNA5SP138,UROC1,ENSG00000298719,ZXDC,METTL5P2,ENSG00000279328,TXNRD3)				no	0.427155	FALSE	genetic_association	1	mixed-MR	no	no
ITIH1	ITIH1_D010003	UKBPPP_2023	GCST007091	Osteoarthritis (hip)	Osteoarthritis	-0.597818	0.0772913	1.0372e-14	-0.711	0.188741	0.000165182	-0.634227	0.0871873	3.48197e-13	1.0372	-14	1.65182	-4	3.48197	-13				no			no	0.718858	FALSE	genetic_association	2	cis-MR, mixed-MR	no	no
ITIH1	ITIH1_D013921	SUN_2018	GCST90002363	Red blood cell count	Thrombocytopenia	0.0198767	0.00314611	2.65224e-10	0.0236534	0.00746576	0.00153356	0.0188369	0.00305672	7.1632e-10	2.6522	-10	1.5336	-3	7.1632	-10							no		FALSE		1	mixed-MR	no	no
ITIH1	ITIH1_D045262	UKBPPP_2023, SUN_2018	GCST004611, GCST004622, GCST004612, GCST004619	High light scatter reticulocyte count	Reticulocytosis	0.172147	0.0236441	3.31932e-13	0.231869	0.0759165	0.00225616	0.172051	0.0267951	1.35373e-10	3.31932	-13	2.25616	-3	1.35373	-10			10_7732395_C_G (ITIH2,KIN,ATP5F1C,ITIH5,ENSG00000305746,TAF3,ENSG00000233990,ENSG00000301683,ENSG00000308504,ENSG00000230121)	no			no	0.0572773	TRUE	genetic_association	2	cis-MR, mixed-MR	no	no
ITIH1	ITIH1_EFO_0002506	UKBPPP_2023	GCST007092	Osteoarthritis of the hip or knee	Osteoarthritis of the hip or knee	-0.356435	0.0498003	8.2297e-13	-0.441569	0.121372	0.000274604	-0.375818	0.0567531	3.54443e-11	8.2297	-13	2.74604	-4	3.54443	-11				no			no		FALSE		2	cis-MR, mixed-MR	no	no
ITIH1	ITIH1_EFO_0004528	UKBPPP_2023	continuous-30020-both_sexes-irnt	Haemoglobin concentration	Haemoglobin concentration	0.0798172	0.0130719	1.02148e-09	0.15511	0.0451702	0.000594974	0.0949018	0.015085	3.15113e-10	1.02148	-9	5.94974	-4	3.15113	-10				no			no	0.14538	FALSE	genetic_association	1	cis-MR	no	no
ITIH1	ITIH1_EFO_0004531	UKBPPP_2023	biomarkers-30880-both_sexes-irnt	Urate	Urate	0.152007	0.0164443	2.37982e-20	0.0886983	0.0783311	0.257487	0.138148	0.0174463	2.40478e-15	2.37982	-20	2.57487	-1	2.40478	-15				no			no	0.0315588	FALSE	genetic_association	1	cis-MR	no	no
ITIH1	ITIH1_EFO_0004713	UKBPPP_2023	continuous-FEV1FVC-both_sexes-irnt	FEV1/FVC ratio	FEV1/FVC ratio	-0.0962549	0.015561	6.18408e-10	-0.0711219	0.049897	0.154049	-0.085262	0.0176283	1.32037e-06	6.18408	-10	1.54049	-1	1.32037	-6				no			no		FALSE		1	cis-MR	no	no
ITIH1	ITIH1_EFO_0005208	UKBPPP_2023	continuous-eGFRcreacys-both_sexes-irnt	Estimated glomerular filtration rate, cystain C	Estimated glomerular filtration rate, cystain C	-0.0928548	0.0139782	3.0769e-11	-0.108269	0.0568432	0.0568203	-0.104336	0.0161526	1.05129e-10	3.0769	-11	5.68203	-2	1.05129	-10				no			no		FALSE		1	cis-MR	no	no
ITIH1	ITIH1_EFO_0005763	UKBPPP_2023	continuous-PP-both_sexes-combined_medadj_raw, continuous-PP-both_sexes-combined_raw, continuous-PP-both_sexes-auto_medadj_raw, continuous-PP-both_sexes-auto_raw, continuous-PP-both_sexes-auto_medadj_irnt, continuous-PP-both_sexes-auto_irnt	Pulse pressure, combined automated + manual reading, adjusted by medication	Pulse pressure, combined automated + manual reading, adjusted by medication	-1.33745	0.190225	2.05217e-12	-1.012	0.680434	0.136939	-1.38723	0.231413	2.04008e-09	2.05217	-12	1.36939	-1	2.04008	-9	3_52460400_AT_A		10_7732395_C_G (ITIH2,KIN,ATP5F1C,ITIH5,ENSG00000305746,TAF3,ENSG00000233990,ENSG00000301683,ENSG00000308504,ENSG00000230121)				no	0.345767	TRUE	genetic_association	3	cis-MR, mixed-MR, cis-coloc	no	no
ITIH1	ITIH1_Height, inverse-rank normalized	UKBPPP_2023	HEIGHT_IRN	Height, inverse-rank normalized	Height, inverse-rank normalized	0.0810218	0.0120873	2.04132e-11	0.0338339	0.0806592	0.674875	0.11609	0.0163451	1.22579e-12	2.04132	-11	6.74875	-1	1.22579	-12				no			no		FALSE		1	cis-MR	no	no
ITIH1	ITIH1_Impedance of arm (left)	UKBPPP_2023	continuous-23110-both_sexes-irnt	Impedance of arm (left)	Impedance of arm (left)	0.115351	0.0128815	3.40518e-19	0.172645	0.0462248	0.000187788	0.107628	0.0140082	1.55146e-14	3.40518	-19	1.87788	-4	1.55146	-14	3_52845812_A_G		10_7732395_C_G (ITIH2,KIN,ATP5F1C,ITIH5,ENSG00000305746,TAF3,ENSG00000233990,ENSG00000301683,ENSG00000308504,ENSG00000230121)	no			no		FALSE		3	cis-MR, mixed-MR, cis-coloc	no	no
ITIH1	ITIH1_Impedance of leg (left)	UKBPPP_2023	continuous-23108-both_sexes-irnt	Impedance of leg (left)	Impedance of leg (left)	0.113615	0.0157674	5.77478e-13	0.172971	0.0650617	0.00784726	0.110428	0.0176491	3.9283e-10	5.77478	-13	7.84726	-3	3.9283	-10	3_53239176_G_C		3_126541765_G_T (C3orf22,ENSG00000307406,CHST13,RNA5SP138,UROC1,ENSG00000298719,ZXDC,METTL5P2,ENSG00000279328,TXNRD3)	no			no		FALSE		3	cis-MR, mixed-MR, cis-coloc	no	no
ITIH1	ITIH1_Impedance of leg (right)	UKBPPP_2023	continuous-23107-both_sexes-irnt	Impedance of leg (right)	Impedance of leg (right)	0.107819	0.0154408	2.894e-12	0.155739	0.0575397	0.00679702	0.104685	0.017259	1.31524e-09	2.894	-12	6.79702	-3	1.31524	-9				no			no		FALSE		1	cis-MR	no	no
ITIH1	ITIH1_Impedance of whole body	UKBPPP_2023	continuous-23106-both_sexes-irnt	Impedance of whole body	Impedance of whole body	0.129605	0.0140961	3.77265e-20	0.189931	0.0547321	0.000520071	0.120474	0.0153045	3.49596e-15	3.77265	-20	5.20071	-4	3.49596	-15				no			no		FALSE		2	cis-MR, mixed-MR	no	no
ITIH1	ITIH1_MONDO_0002025	UKBPPP_2023, SUN_2018	GCST90038600, GCST90038641	Neurological, eye or psychiatric disease	Neurological, eye or psychiatric disease	0.0389312	0.00511911	2.84756e-14	0.04362	0.0120456	0.000293186	0.040119	0.00582523	5.69354e-12	2.84756	-14	2.93186	-4	5.69354	-12				no			no	0.531394	TRUE	literature, genetic_association	2	cis-MR, mixed-MR	no	no
ITIH1	ITIH1_Nervous feelings	UKBPPP_2023	categorical-1970-both_sexes-1970	Nervous feelings	Nervous feelings	0.226273	0.0360698	3.53728e-10	0.225464	0.112762	0.0455588	0.243721	0.0414368	4.05941e-09	3.53728	-10	4.55588	-2	4.05941	-9	3_52460400_AT_A			no			no		FALSE		2	cis-MR, cis-coloc	no	no
ITIH1	ITIH1_c("EFO_0003966", "EFO_0000618", "MONDO_0002025")	SUN_2018	GCST90038600	Neurological, eye or psychiatric disease	Neurological, eye or psychiatric disease	0.00858485	0.00126939	1.35205e-11							1.3521	-11					3:52786965:A:T			yes	frameshift_variant;missense_variant		no	0.367216	FALSE	literature, genetic_association	2	cis-MR, cis-coloc	no	no
ITIH3	ITIH3_Ankle spacing width	UKBPPP_2023	continuous-3143-both_sexes-irnt	Ankle spacing width	Ankle spacing width	-0.0426729	0.00586349	3.39483e-13	-0.0195609	0.0169555	0.248639	-0.0273847	0.00856117	0.00138045	3.39483	-13	2.48639	-1	1.38045	-3		5_56510924_A_G	5_56510924_A_G (RPL26P19,ENSG00000285997,ENSG00000234553,LINC01948,ENSG00000305434,ENSG00000305419,HMGN1P17,ENSG00000305452,C5orf67,ENSG00000249697)				no		FALSE		2	mixed-MR, trans-coloc	no	no
ITIH3	ITIH3_Coxarthrosis, primary, with hip surgery	UKBPPP_2023	M13_ARTHTROSIS_COX_PRIM_HIPSURG	Coxarthrosis, primary, with hip surgery	Coxarthrosis, primary, with hip surgery	0.143705	0.0230038	4.18401e-10	0.104397	0.0487399	0.0321997	0.110586	0.0422729	0.00889659	4.18401	-10	3.21997	-2	8.89659	-3	3_52150744_T_C			no			no		FALSE		2	cis-MR, cis-coloc	no	no
ITIH3	ITIH3_D000740	PIETZNER_2020, UKBPPP_2023	GCST90002310, GCST90002404, GCST90002369	Hemoglobin concentration	Anemia	-0.0233821	0.0032525	6.52813e-13	-0.0198235	0.00607228	0.00109621	-0.0252053	0.00345003	2.7553e-13	6.5281	-13	1.0962	-3	2.7553	-13							no	0.120935	TRUE	genetic_association	2	cis-MR, mixed-MR	no	no
ITIH3	ITIH3_D001778	PIETZNER_2020, UKBPPP_2023	GCST90002304, GCST004604	Hematocrit	Blood Coagulation Disorders	-0.026908	0.00326806	1.81621e-16	-0.0242329	0.00590286	4.03826e-05	-0.0295389	0.00345995	1.37304e-17	1.8162	-16	4.0383	-5	1.373	-17							no	0.186836	TRUE	genetic_association	2	cis-MR, mixed-MR	no	no
ITIH3	ITIH3_D001791	UKBPPP_2023	GCST90002400, GCST90002357, GCST004603, GCST90002402	Plateletcrit	Blood Platelet Disorders	0.0407341	0.00440657	2.37581e-20	0.0178437	0.0186746	0.339322	0.0432165	0.00726765	2.74058e-09	2.37581	-20	3.39322	-1	2.74058	-9		2_27508073_T_C	2_27508073_T_C (GCKR,FNDC4,ENSG00000306717,IFT172,SPATA31H1,RNU6-986P,ENSG00000235267,KRTCAP3,ZNF512,NRBP1)				no		TRUE		3	cis-MR, mixed-MR, trans-coloc	no	no
ITIH3	ITIH3_D001823	PIETZNER_2020	NEALE2_23106_raw	Impedance of whole body	Body Composition	-1.95008	0.249282	5.16597e-15	-1.36877	0.39415	0.000515195	-2.14762	0.278477	1.23849e-14	5.166	-15	5.152	-4	1.2385	-14							no		FALSE		1	mixed-MR	no	no
ITIH3	ITIH3_D001827	PIETZNER_2020	NEALE2_50_raw	Standing height	Body Height	-0.221593	0.023862	1.59498e-20	-0.174978	0.036282	1.41612e-06	-0.25425	0.0266232	1.29782e-21	1.595	-20	1.4161	-6	1.2978	-21							no		FALSE		1	mixed-MR	no	no
ITIH3	ITIH3_D001837	PIETZNER_2020	NEALE2_20015_raw	Sitting height	Body Weights and Measures	-0.0912802	0.0135488	1.61507e-11	-0.108848	0.0185313	4.25987e-09	-0.107345	0.0145378	1.53825e-13	1.6151	-11	4.2599	-9	1.5383	-13							no	0.791274	FALSE	genetic_association	1	mixed-MR	no	no
ITIH3	ITIH3_D004700	PIETZNER_2020, UKBPPP_2023	GCST90012110, GCST90025958, GCST90012112, GCST90012106, GCST90012114, GCST90012107	Sex hormone-binding globulin levels adjusted for BMI	Endocrine System Diseases	0.449179	0.061686	3.29636e-13							3.2964	-13					3:52780693:C:A, 3:52512471:C:T, 3:52463762:C:T			no			no		TRUE		2	cis-MR, cis-coloc	no	no
ITIH3	ITIH3_D004802	UKBPPP_2023	GCST90002298, GCST90002381	Eosinophil counts	Eosinophilia	0.0362273	0.00442287	2.59304e-16							2.59304	-16	0	0	0	0		2_164656555_CA_C	2_164656555_CA_C (ENSG00000224331,SNORA70F,GRB14,ENSG00000277998,ENSG00000236283,COBLL1,RNA5SP110,ENSG00000303352,RNA5SP111,SLC38A11)				no	0.0886561	TRUE	genetic_association	2	mixed-MR, trans-coloc	no	no
ITIH3	ITIH3_D006073	UKBPPP_2023	GCST90038687	Gout	Gout	-0.00313944	0.000496996	2.6697e-10	-0.00234046	0.00118813	0.0488531	-0.0017759	0.000721751	0.0138728	2.6697	-10	4.88531	-2	1.38728	-2		2_27508073_T_C	2_27508073_T_C (GCKR,FNDC4,ENSG00000306717,IFT172,SPATA31H1,RNU6-986P,ENSG00000235267,KRTCAP3,ZNF512,NRBP1)				no		FALSE		2	mixed-MR, trans-coloc	no	no
ITIH3	ITIH3_D006402	UKBPPP_2023	GCST90002394, GCST90002389	Monocyte percentage of white cells	Hematologic Diseases	-0.0305925	0.00397241	1.34739e-14	-0.0242988	0.0165672	0.142463	-0.0344655	0.00698736	8.11601e-07	1.34739	-14	1.42463	-1	8.11601	-7		2_27508073_T_C, 6_127133748_G_A	2_27508073_T_C (GCKR,FNDC4,ENSG00000306717,IFT172,SPATA31H1,RNU6-986P,ENSG00000235267,KRTCAP3,ZNF512,NRBP1), 6_127133748_G_A (ENSG00000293110,RSPO3,RNF146,RNA5SP217,ENSG00000299250,ECHDC1,YWHAZP4,RPL5P18,ENSG00000293787,ENSG00000220522)				no		TRUE		4	cis-MR, trans-MR, mixed-MR, trans-coloc	no	no
ITIH3	ITIH3_D006484	UKBPPP_2023	GCST90014033	Haemorrhoidal disease	Hemorrhoids	-0.103636	0.0133031	6.68099e-15	-0.0216812	0.0325733	0.505659	-0.0921794	0.0168841	4.77405e-08	6.68099	-15	5.05659	-1	4.77405	-8				no			no		FALSE		1	cis-MR	no	no
ITIH3	ITIH3_D006547	UKBPPP_2023	K11_HERNIA	Hernia	Hernia	0.0682868	0.0108278	2.8515e-10	0.0803499	0.0242658	0.000928815	0.0669162	0.0193942	0.000559937	2.8515	-10	9.28815	-4	5.59937	-4		1_65695778_T_C	1_65695778_T_C (ENSG00000285079,RN7SL854P,ENSG00000299098,PDE4B,ENSG00000224570,ENSG00000237852,LEPR,LEPROT,RNU2-15P,PDE4B-AS1)				no		FALSE		2	mixed-MR, trans-coloc	no	no
ITIH3	ITIH3_D007360	UKBPPP_2023	GCST006250	Intelligence	Intelligence	0.0446522	0.00629253	1.28367e-12	0.0499327	0.0138319	0.000306234	0.0492706	0.0097443	4.27352e-07	1.28367	-12	3.06234	-4	4.27352	-7							no	0.0702499	FALSE	genetic_association	1	mixed-MR	no	no
ITIH3	ITIH3_D008078	UKBPPP_2023	GCST90002412	Low density lipoprotein cholesterol levels	Cholesterol, LDL	0.029692	0.00444157	2.30896e-11	0.0263833	0.0100535	0.00868312	0.0355494	0.00713082	6.1859e-07	2.30896	-11	8.68312	-3	6.1859	-7				no			no	0.467403	FALSE	genetic_association	1	cis-MR	no	no
ITIH3	ITIH3_D013921	UKBPPP_2023, PIETZNER_2020	GCST004601, GCST90002363	Red blood cell count	Thrombocytopenia	-0.0539672	0.00649781	9.94411e-17	-0.0576563	0.0165652	0.000500345	-0.0610033	0.0100935	1.50513e-09	9.94411	-17	5.00345	-4	1.50513	-9		2_27508073_T_C	2_27508073_T_C (GCKR,FNDC4,ENSG00000306717,IFT172,SPATA31H1,RNU6-986P,ENSG00000235267,KRTCAP3,ZNF512,NRBP1)				no	0.568678	TRUE	genetic_association	3	cis-MR, mixed-MR, trans-coloc	no	no
ITIH3	ITIH3_D014807	UKBPPP_2023	GCST90000615	Serum 25-Hydroxyvitamin D levels (BMI covariate)	Vitamin D	0.0262564	0.00408652	1.3176e-10	0.03177	0.0132781	0.0167265	0.0277611	0.00674729	3.88161e-05	1.3176	-10	1.67265	-2	3.88161	-5		2_27508073_T_C	2_27508073_T_C (GCKR,FNDC4,ENSG00000306717,IFT172,SPATA31H1,RNU6-986P,ENSG00000235267,KRTCAP3,ZNF512,NRBP1)				no		FALSE		2	mixed-MR, trans-coloc	no	no
ITIH3	ITIH3_D015519	UKBPPP_2023	GCST006288	Heel bone mineral density	Bone Density	-0.0826563	0.01244	3.04405e-11	-0.0324299	0.0417607	0.437416	-0.0399523	0.0181902	0.0280657	3.04405	-11	4.37416	-1	2.80657	-2		3_48507032_AT_A					no		FALSE		2	trans-MR, trans-coloc	no	no
ITIH3	ITIH3_D045262	UKBPPP_2023	GCST004622, GCST004619, GCST004612, GCST004611, GCST90002406	Reticulocyte count	Reticulocytosis	-0.0732783	0.00708566	4.56037e-25	-0.0623721	0.0306647	0.0419513	-0.0711775	0.0112289	2.31613e-10	4.56037	-25	4.19513	-2	2.31613	-10		2_27508073_T_C, 3_48623748_GA_G	2_27508073_T_C (GCKR,FNDC4,ENSG00000306717,IFT172,SPATA31H1,RNU6-986P,ENSG00000235267,KRTCAP3,ZNF512,NRBP1), 3_48623748_GA_G (TMEM89,MIR6824,SLC26A6,ENSG00000309074,ENSG00000300190,UQCRC1,MIR4793,COL7A1,CELSR3,LINC02585)				no	0.72875	TRUE	genetic_association	4	cis-MR, trans-MR, mixed-MR, trans-coloc	no	no
ITIH3	ITIH3_EFO_0002506	UKBPPP_2023	GCST007092	Osteoarthritis of the hip or knee	Osteoarthritis of the hip or knee	0.127494	0.0182298	2.67637e-12	0.117302	0.0386496	0.00240528	0.136803	0.0284784	1.5573e-06	2.67637	-12	2.40528	-3	1.5573	-6				no			no		FALSE		1	cis-MR	no	no
ITIH3	ITIH3_EFO_0004305	UKBPPP_2023	continuous-30010-both_sexes-irnt	Red blood cell (erythrocyte) count	Red blood cell (erythrocyte) count	-0.0338427	0.00473077	8.4448e-13	-0.0417819	0.0153418	0.00646122	-0.0393783	0.00707936	2.66066e-08	8.4448	-13	6.46122	-3	2.66066	-8		8_125483576_C_T	8_125483576_C_T (TRIB1AL,ENSG00000304067,TRIB1,ENSG00000298859,ENSG00000302425,ENSG00000297565,ENSG00000309230,ENSG00000309211,ENSG00000254431,LINC02964)				no	0.568678	FALSE	genetic_association	3	cis-MR, mixed-MR, trans-coloc	no	no
ITIH3	ITIH3_EFO_0004312	UKBPPP_2023	continuous-3062-both_sexes-irnt	Forced vital capacity (FVC)	Forced vital capacity (FVC)	-0.0238147	0.00379972	3.66911e-10	-0.0132711	0.00913642	0.146348	-0.0260966	0.00561882	3.4091e-06	3.66911	-10	1.46348	-1	3.4091	-6	3_53151124_AT_A			no			no		FALSE		2	cis-MR, cis-coloc	no	no
ITIH3	ITIH3_EFO_0004314	UKBPPP_2023	continuous-20153-both_sexes-irnt	Forced expiratory volume in 1-second (FEV1), predicted	Forced expiratory volume in 1-second (FEV1), predicted	-0.0251135	0.00341027	1.78362e-13	-0.0183412	0.010379	0.0772028	-0.0252542	0.00538471	2.73222e-06	1.78362	-13	7.72028	-2	2.73222	-6	3_52700616_G_A	2_27508073_T_C	2_27508073_T_C (GCKR,FNDC4,ENSG00000306717,IFT172,SPATA31H1,RNU6-986P,ENSG00000235267,KRTCAP3,ZNF512,NRBP1)				no		FALSE		4	cis-MR, mixed-MR, cis-coloc, trans-coloc	no	no
ITIH3	ITIH3_EFO_0004339	UKBPPP_2023	continuous-50-both_sexes-irnt	Standing height	Standing height	-0.04581	0.00536797	1.41441e-17	-0.0320816	0.0243705	0.188035	-0.0375271	0.0070838	1.1734e-07	1.41441	-17	1.88035	-1	1.1734	-7				no			no		FALSE		1	cis-MR	no	no
ITIH3	ITIH3_EFO_0004528	UKBPPP_2023	continuous-30020-both_sexes-irnt, continuous-30060-both_sexes-irnt	Haemoglobin concentration	Haemoglobin concentration	-0.0413568	0.00503755	2.21738e-16	-0.0260972	0.0144597	0.0711024	-0.0410247	0.00728228	1.76588e-08	2.21738	-16	7.11024	-2	1.76588	-8	3_52370162_A_G	2_27508073_T_C	2_27508073_T_C (GCKR,FNDC4,ENSG00000306717,IFT172,SPATA31H1,RNU6-986P,ENSG00000235267,KRTCAP3,ZNF512,NRBP1)	no			no	0.102184	TRUE	genetic_association	4	cis-MR, mixed-MR, cis-coloc, trans-coloc	no	no
ITIH3	ITIH3_EFO_0004531	UKBPPP_2023	biomarkers-30880-both_sexes-irnt	Urate	Urate	-0.0819774	0.00530387	6.85815e-54	-0.0542675	0.0271064	0.0452827	-0.0762828	0.00854539	4.38617e-19	6.85815	-54	4.52827	-2	4.38617	-19	3_53566110_C_T	3_47711793_T_C	3_47711793_T_C (HIGD2AP2,SMARCC1,ENSG00000300560,DHX30,ENSG00000274420,ENSG00000214773,CSPG5,MIR1226,RN7SL870P,ENSG00000304508)				no	0.621388	FALSE	genetic_association	5	cis-MR, trans-MR, mixed-MR, cis-coloc, trans-coloc	no	no
ITIH3	ITIH3_EFO_0004535	UKBPPP_2023	biomarkers-30600-both_sexes-irnt	Albumin	Albumin	0.0458386	0.00642916	1.00519e-12	0.016593	0.0148245	0.263013	0.0524101	0.00902999	6.47507e-09	1.00519	-12	2.63013	-1	6.47507	-9	3_52268769_T_C			no			no		FALSE		2	cis-MR, cis-coloc	no	no
ITIH3	ITIH3_EFO_0004611	UKBPPP_2023	biomarkers-30780-both_sexes-irnt	LDL direct	LDL direct	0.0311085	0.00460313	1.3979e-11	0.0199952	0.0244579	0.413622	0.0301479	0.00756805	6.78873e-05	1.3979	-11	4.13622	-1	6.78873	-5		2_27508073_T_C	2_27508073_T_C (GCKR,FNDC4,ENSG00000306717,IFT172,SPATA31H1,RNU6-986P,ENSG00000235267,KRTCAP3,ZNF512,NRBP1)				no	0.467403	FALSE	genetic_association	2	mixed-MR, trans-coloc	no	no
ITIH3	ITIH3_EFO_0004833	UKBPPP_2023	continuous-30140-both_sexes-irnt	Neutrophill count	Neutrophill count	-0.0334456	0.00470604	1.18631e-12	-0.030757	0.0206726	0.136799	0.00108515	0.00746309	0.884393	1.18631	-12	1.36799	-1	8.84393	-1		2_27508073_T_C	2_27508073_T_C (GCKR,FNDC4,ENSG00000306717,IFT172,SPATA31H1,RNU6-986P,ENSG00000235267,KRTCAP3,ZNF512,NRBP1)				no	0.0409121	FALSE	genetic_association	2	mixed-MR, trans-coloc	no	no
ITIH3	ITIH3_EFO_0005208	UKBPPP_2023	continuous-eGFRcys-both_sexes-irnt	Estimated glomerular filtration rate, serum creatinine + cystain C	Estimated glomerular filtration rate, serum creatinine + cystain C	0.0393774	0.00349414	1.85494e-29	0.0273744	0.0126146	0.0300027	0.0355597	0.0053936	4.31197e-11	1.85494	-29	3.00027	-2	4.31197	-11		2_27508073_T_C	2_27508073_T_C (GCKR,FNDC4,ENSG00000306717,IFT172,SPATA31H1,RNU6-986P,ENSG00000235267,KRTCAP3,ZNF512,NRBP1)				no		FALSE		3	cis-MR, mixed-MR, trans-coloc	no	no
ITIH3	ITIH3_EFO_0006527	UKBPPP_2023	continuous-Smoking-both_sexes-Ever_Never	Smoking status, ever vs never	Smoking status, ever vs never	0.0233447	0.00273137	1.26453e-17	0.024184	0.0063329	0.000134113	0.0265392	0.00436811	1.23482e-09	1.26453	-17	1.34113	-4	1.23482	-9	3_52370162_A_G	3_50599485_G_A					no		FALSE		4	cis-MR, mixed-MR, cis-coloc, trans-coloc	no	no
ITIH3	ITIH3_EFO_0006941	UKBPPP_2023	continuous-47-both_sexes-irnt	Hand grip strength (right)	Hand grip strength (right)	-0.0374377	0.00482613	8.6773e-15	0.00274933	0.0152781	0.85719	-0.0081017	0.00771615	0.293733	8.6773	-15	8.5719	-1	2.93733	-1		6_130068066_G_A	6_130068066_G_A (L3MBTL3,ENSG00000227678,SAMD3,TMEM244,ENSG00000219302,B3GALNT2P1,ENSG00000219666,TMEM200A,ENSG00000309681,RPL5P21)				no		FALSE		2	trans-MR, trans-coloc	no	no
ITIH3	ITIH3_EFO_0007986	UKBPPP_2023	continuous-30250-both_sexes-irnt	Reticulocyte count	Reticulocyte count	-0.0548461	0.0061746	6.53513e-19	-0.0370025	0.0352699	0.29412	-0.0398892	0.00898803	9.07846e-06	6.53513	-19	2.9412	-1	9.07846	-6		3_48623748_GA_G	3_48623748_GA_G (TMEM89,MIR6824,SLC26A6,ENSG00000309074,ENSG00000300190,UQCRC1,MIR4793,COL7A1,CELSR3,LINC02585)				no	0.72875	FALSE	genetic_association	2	mixed-MR, trans-coloc	no	no
ITIH3	ITIH3_EFO_0009589	UKBPPP_2023	continuous-20509-both_sexes, continuous-20520-both_sexes	Recent inability to stop or control worrying	Recent inability to stop or control worrying	-0.0357326	0.00532875	2.0055e-11	-0.0236489	0.00897481	0.00841297	-0.0351966	0.00803207	1.17593e-05	2.0055	-11	8.41297	-3	1.17593	-5	3_52810717_C_T		2_169032598_C_T (ABCB11,DHRS9,ENSG00000235321,ENSG00000297257,UBE2V1P6,G6PC2,SPC25,NOSTRIN,CERS6-AS1,LRP2)	no			no		TRUE		3	cis-MR, mixed-MR, cis-coloc	no	no
ITIH3	ITIH3_EFO_0011011	UKBPPP_2023	continuous-20015-both_sexes-irnt	Sitting height	Sitting height	-0.0328232	0.00440049	8.71927e-14	-0.0355285	0.0201224	0.0774593	-0.0287837	0.00668263	1.65299e-05	8.71927	-14	7.74593	-2	1.65299	-5		2_27508073_T_C	2_27508073_T_C (GCKR,FNDC4,ENSG00000306717,IFT172,SPATA31H1,RNU6-986P,ENSG00000235267,KRTCAP3,ZNF512,NRBP1)				no	0.791274	FALSE	genetic_association	3	cis-MR, mixed-MR, trans-coloc	no	no
ITIH3	ITIH3_HP_0002086,HP_0001626	UKBPPP_2023	icd10-R09-both_sexes	R09 Other symptoms and signs involving the circulatory and respiratory systems	R09 Other symptoms and signs involving the circulatory and respiratory systems	-0.447989	0.0694264	1.09861e-10	-0.365425	0.115231	0.00151794	-0.391405	0.107276	0.000263681	1.09861	-10	1.51794	-3	2.63681	-4			12_120950756_T_C (HNF1A,HNF1A-AS1,RPL12P33,CLIC1P1,ENSG00000286493,SPPL3,C12orf43,OASL,ARF1P2,OASL2P)				no		FALSE	literature	1	mixed-MR	no	no
ITIH3	ITIH3_Haematocrit percentage	UKBPPP_2023	continuous-30030-both_sexes-irnt	Haematocrit percentage	Haematocrit percentage	-0.0311024	0.0049378	2.99878e-10	-0.0321408	0.0156539	0.0400518	-0.0490486	0.00764051	1.36681e-10	2.99878	-10	4.00518	-2	1.36681	-10	3_52315188_A_G			no			no		FALSE		2	cis-MR, cis-coloc	no	no
ITIH3	ITIH3_Height, inverse-rank normalized	UKBPPP_2023	HEIGHT_IRN	Height, inverse-rank normalized	Height, inverse-rank normalized	-0.0436339	0.00363683	3.64905e-33	-0.0315851	0.0152753	0.0386655	-0.0397937	0.00648701	8.54952e-10	3.64905	-33	3.86655	-2	8.54952	-10		2_27508073_T_C	2_27508073_T_C (GCKR,FNDC4,ENSG00000306717,IFT172,SPATA31H1,RNU6-986P,ENSG00000235267,KRTCAP3,ZNF512,NRBP1)				no		FALSE		4	cis-MR, trans-MR, mixed-MR, trans-coloc	no	no
ITIH3	ITIH3_MONDO_0002025	UKBPPP_2023	GCST90038600, GCST90038641	Neurological, eye or psychiatric disease	Neurological, eye or psychiatric disease	-0.0139283	0.00188249	1.37343e-13	-0.0109126	0.0033867	0.00127219	-0.0146911	0.00265616	3.18513e-08	1.37343	-13	1.27219	-3	3.18513	-8				no			no	0.674236	TRUE	literature, genetic_association	1	cis-MR	no	no
ITIH3	ITIH3_Seated height	UKBPPP_2023	continuous-51-both_sexes-irnt	Seated height	Seated height	-0.0258162	0.00411539	3.53931e-10	-0.0270653	0.0156657	0.0840456	-0.0155922	0.00678242	0.0215096	3.53931	-10	8.40456	-2	2.15096	-2		2_27508073_T_C	2_27508073_T_C (GCKR,FNDC4,ENSG00000306717,IFT172,SPATA31H1,RNU6-986P,ENSG00000235267,KRTCAP3,ZNF512,NRBP1)				no		FALSE		2	mixed-MR, trans-coloc	no	no
ITIH3	ITIH3_Tobacco smoking	UKBPPP_2023	categorical-22506-both_sexes-113	Tobacco smoking	Tobacco smoking	0.11281	0.0177285	1.97614e-10	0.0977701	0.0321575	0.00236306	0.114106	0.0293163	9.93174e-05	1.97614	-10	2.36306	-3	9.93174	-5							no		FALSE		1	mixed-MR	no	no
ITIH3	ITIH3_character(0)	PIETZNER_2020	NEALE2_23109_raw, NEALE2_23110_raw, NEALE2_23107_raw, NEALE2_23108_raw	Impedance of arm (right)	Impedance of arm (right)	-1.14373	0.153858	1.05622e-13	-0.982474	0.290184	0.000709985	-1.17617	0.1592	1.49077e-13	1.0562	-13	7.0999	-4	1.4908	-13							no		TRUE		1	mixed-MR	no	no
ITIH4	ITIH4_Ankle spacing width (left)	UKBPPP_2023	continuous-4100-both_sexes-irnt	Ankle spacing width (left)	Ankle spacing width (left)	-0.0460969	0.00699769	4.47482e-11	-0.056127	0.0156128	0.000324488	-0.0444395	0.0122443	0.000284078	4.47482	-11	3.24488	-4	2.84078	-4			3_49082607_A_G (RN7SL182P,QRICH1,MIR6890,QARS1,USP19,LAMB2,ENSG00000300884,ENSG00000272434,IMPDH2,NDUFAF3)				no		FALSE		1	mixed-MR	no	no
ITIH4	ITIH4_Ankle spacing width (right)	UKBPPP_2023	continuous-4119-both_sexes-irnt	Ankle spacing width (right)	Ankle spacing width (right)	-0.0476956	0.0073415	8.20928e-11	-0.0561432	0.0171041	0.00102916	-0.0477974	0.0132263	0.000301727	8.20928	-11	1.02916	-3	3.01727	-4		12_50700355_C_T	12_50700355_C_T (Y_RNA,RNU6-238P,ENSG00000271018,ATF1,ENSG00000297678,RNU6-769P,ENSG00000271490,RN7SL519P,TMPRSS12,ENSG00000271621)				no		FALSE		2	mixed-MR, trans-coloc	no	no
ITIH4	ITIH4_Antihypertensive medication - note that there are other indications	UKBPPP_2023	RX_ANTIHYP	Antihypertensive medication - note that there are other indications	Antihypertensive medication - note that there are other indications	0.0783312	0.0112006	2.68194e-12	0.0631893	0.0339935	0.0630466	0.0547385	0.016652	0.00101186	2.68194	-12	6.30466	-2	1.01186	-3			12_50700355_C_T (Y_RNA,RNU6-238P,ENSG00000271018,ATF1,ENSG00000297678,RNU6-769P,ENSG00000271490,RN7SL519P,TMPRSS12,ENSG00000271621)				no		FALSE		1	mixed-MR	no	no
ITIH4	ITIH4_Average total household income before tax	UKBPPP_2023	continuous-738-both_sexes	Average total household income before tax	Average total household income before tax	-0.0633462	0.0103793	1.04001e-09	-0.0662304	0.0409518	0.105818	-0.0525451	0.0157345	0.000839356	1.04001	-9	1.05818	-1	8.39356	-4							no		FALSE		1	trans-MR	no	no
ITIH4	ITIH4_Body-mass index, inverse-rank normalized	UKBPPP_2023	BMI_IRN	Body-mass index, inverse-rank normalized	Body-mass index, inverse-rank normalized	0.0508148	0.0057433	8.93727e-19	0.0427066	0.013415	0.00145508	0.0452444	0.00779623	6.49931e-09	8.93727	-19	1.45508	-3	6.49931	-9	3_53237177_A_G		3_46665636_C_T (ENSG00000286570,ENSG00000251967,ALS2CL,TMIE,PRSS50,FAM240A,PRSS46P,PRSS46P,PRSS45P,CRIPTO)	no			no		FALSE		3	cis-MR, mixed-MR, cis-coloc	no	no
ITIH4	ITIH4_Coxarthrosis	UKBPPP_2023	M13_ARTHTROSIS_COX	Coxarthrosis	Coxarthrosis	0.254396	0.0267703	2.04067e-21	0.151289	0.0535785	0.00474751	0.259617	0.035837	4.34429e-13	2.04067	-21	4.74751	-3	4.34429	-13	3_52138321_T_A			no			no		FALSE		2	cis-MR, cis-coloc	no	no
ITIH4	ITIH4_Coxarthrosis, primary, with hip surgery	UKBPPP_2023	M13_ARTHTROSIS_COX_PRIM_HIPSURG	Coxarthrosis, primary, with hip surgery	Coxarthrosis, primary, with hip surgery	0.270074	0.0308726	2.17164e-18	0.153206	0.0585662	0.00889814	0.251896	0.0425053	3.09997e-09	2.17164	-18	8.89814	-3	3.09997	-9	3_53182676_C_T			no			no		FALSE		2	cis-MR, cis-coloc	no	no
ITIH4	ITIH4_D000419	UKBPPP_2023	GCST006586	Urinary albumin excretion	Albuminuria	0.0256605	0.0037671	9.64293e-12	0.0146876	0.00810068	0.0698111	0.0281214	0.00643377	1.23736e-05	9.64293	-12	6.98111	-2	1.23736	-5		2_27556693_T_TATA	2_27556693_T_TATA (SPATA31H1,ZNF512,GCKR,FNDC4,ENSG00000306717,IFT172,CCDC121,GPN1,RNU6-986P,ENSG00000206731)				no		FALSE		2	mixed-MR, trans-coloc	no	no
ITIH4	ITIH4_D000740	UKBPPP_2023	GCST90002310, GCST90002369, GCST90002384, GCST90002404, GCST004621, GCST006804	Hemoglobin concentration	Anemia	-0.0417934	0.00448639	1.21265e-20	-0.0144538	0.0179302	0.420175	-0.0435253	0.00709649	8.6043e-10	1.21265	-20	4.20175	-1	8.6043	-10		22_43928975_G_A, 3_49082607_A_G, 2_27482029_G_A	22_43928975_G_A (ENSG00000304926,PNPLA3,SAMM50,RPL35AP36,PNPLA5,SULT4A1,ENSG00000299520,PARVB,ENSG00000299503,EFCAB6), 3_49082607_A_G (RN7SL182P,QRICH1,MIR6890,QARS1,USP19,LAMB2,ENSG00000300884,ENSG00000272434,IMPDH2,NDUFAF3)				no	0.628037	TRUE	genetic_association	3	cis-MR, mixed-MR, trans-coloc	no	no
ITIH4	ITIH4_D001007	UKBPPP_2023	GCST006478	Worry	Anxiety	-0.0438997	0.00655561	2.13453e-11	-0.0478811	0.016468	0.00364296	-0.065422	0.0104342	3.61208e-10	2.13453	-11	3.64296	-3	3.61208	-10				no			no	0.285879	FALSE	genetic_association	1	cis-MR	no	no
ITIH4	ITIH4_D001249	UKBPPP_2023	J10_ASTHMA_EXMORE	Asthma (more control exclusions)	Asthma	0.182213	0.0283223	1.24642e-10	0.0645251	0.0845491	0.445364	0.158335	0.0441576	0.000336192	1.24642	-10	4.45364	-1	3.36192	-4		3_50533121_C_T	3_50533121_C_T (ENSG00000307085,ENSG00000302250,CACNA2D2,C3orf18,HEMK1,ENSG00000280382,CISH,ENSG00000307431,MAPKAPK3,RNA5SP131)				no		FALSE		2	trans-MR, trans-coloc	no	no
ITIH4	ITIH4_D001778	UKBPPP_2023	GCST90002383, GCST004604, GCST90002304	Hematocrit	Blood Coagulation Disorders	-0.0573056	0.00560121	1.44107e-24	-0.0135739	0.0189456	0.473703	-0.0381955	0.00811723	2.53255e-06	1.44107	-24	4.73703	-1	2.53255	-6		22_43928975_G_A	22_43928975_G_A (ENSG00000304926,PNPLA3,SAMM50,RPL35AP36,PNPLA5,SULT4A1,ENSG00000299520,PARVB,ENSG00000299503,EFCAB6)				no	0.518434	TRUE	genetic_association	3	cis-MR, mixed-MR, trans-coloc	no	no
ITIH4	ITIH4_D001791	UKBPPP_2023	GCST90002401	Platelet distribution width	Blood Platelet Disorders	-0.0779338	0.010098	1.1843e-14	-0.131699	0.0527457	0.0125295	-0.02646	0.0173448	0.127127	1.1843	-14	1.25295	-2	1.27127	-1		3_50418792_G_A	3_50418792_G_A (RNA5SP131,ENSG00000307431,ENSG00000303671,ENSG00000271858,TMEM115,CYB561D2,NPRL2,ZMYND10,ZMYND10-AS1,RASSF1)				no		FALSE		2	trans-MR, trans-coloc	no	no
ITIH4	ITIH4_D001823	PIETZNER_2020	NEALE2_23106_raw	Impedance of whole body	Body Composition	-3.15555	0.506508	4.66443e-10	-2.21837	1.86931	0.235332	-4.42553	0.751551	3.89659e-09	4.6644	-10	2.3533	-1	3.8966	-9							no		FALSE		1	mixed-MR	no	no
ITIH4	ITIH4_D002318	UKBPPP_2023	FG_CVD	Cardiovascular diseases (excluding rheumatic etc)	Cardiovascular Diseases	0.126559	0.0173776	3.26814e-13	0.032494	0.034847	0.35109	0.0491211	0.0208276	0.0183511	3.26814	-13	3.5109	-1	1.83511	-2				no			no		FALSE		1	cis-MR	no	no
ITIH4	ITIH4_D002349	UKBPPP_2023	G6_CARPTU	Carpal tunnel syndrome	Carpal Tunnel Syndrome	0.134135	0.018049	1.07198e-13	0.133396	0.0336402	7.32802e-05	0.138723	0.0275279	4.67068e-07	1.07198	-13	7.32802	-5	4.67068	-7	3_53237177_A_G		22_43928975_G_A (ENSG00000304926,PNPLA3,SAMM50,RPL35AP36,PNPLA5,SULT4A1,ENSG00000299520,PARVB,ENSG00000299503,EFCAB6)				no		FALSE		3	cis-MR, mixed-MR, cis-coloc	no	no
ITIH4	ITIH4_D003424	UKBPPP_2023	CHRONOTH	Other Crohn's disease	Crohn Disease	0.493555	0.0772312	1.65217e-10	-0.0118387	0.166771	0.943408	0.0617275	0.117088	0.598063	1.65217	-10	9.43408	-1	5.98063	-1		2_27556693_T_TATA	2_27556693_T_TATA (SPATA31H1,ZNF512,GCKR,FNDC4,ENSG00000306717,IFT172,CCDC121,GPN1,RNU6-986P,ENSG00000206731)				no		FALSE		2	mixed-MR, trans-coloc	no	no
ITIH4	ITIH4_D003924	UKBPPP_2023	GCST007518, GCST006867, GCST007517	Type 2 diabetes (adjusted for BMI)	Diabetes Mellitus, Type 2	-0.632769	0.0824955	1.71526e-14	-0.957019	0.241661	7.48943e-05	-0.657775	0.0869108	3.77881e-14	1.71526	-14	7.48943	-5	3.77881	-14		22_43928975_G_A, 2_27508073_T_C, 2_27482029_G_A	22_43928975_G_A (ENSG00000304926,PNPLA3,SAMM50,RPL35AP36,PNPLA5,SULT4A1,ENSG00000299520,PARVB,ENSG00000299503,EFCAB6), 2_27508073_T_C (GCKR,FNDC4,ENSG00000306717,IFT172,SPATA31H1,RNU6-986P,ENSG00000235267,KRTCAP3,ZNF512,NRBP1)				no		TRUE		3	trans-MR, mixed-MR, trans-coloc	no	no
ITIH4	ITIH4_D004700	UKBPPP_2023	GCST90012109, GCST90012111, GCST90012108, GCST90012114, GCST90012113	Sex hormone-binding globulin levels	Endocrine System Diseases	-0.0299782	0.00267874	4.50426e-29	-0.0380311	0.0220188	0.0841291	-0.0293209	0.00397714	1.67644e-13	4.50426	-29	8.41291	-2	1.67644	-13		2_27482029_G_A					no		TRUE		3	cis-MR, mixed-MR, trans-coloc	no	no
ITIH4	ITIH4_D004802	UKBPPP_2023	GCST90002298, GCST90002381	Eosinophil counts	Eosinophilia	0.0338336	0.00468918	5.3837e-13	0.0517474	0.0158778	0.00111762	0.043855	0.0071091	6.8785e-10	5.3837	-13	1.11762	-3	6.8785	-10		8_9327636_T_C	8_9327636_T_C (ENSG00000298955,RNU6-1151P,RNU6-526P,ENSG00000253887,PPP1R3B-DT,ENSG00000254091,ENSG00000254237,ENSG00000249050,ENSG00000253252,ENSG00000306870)				no	0.330677	TRUE	genetic_association	3	cis-MR, mixed-MR, trans-coloc	no	no
ITIH4	ITIH4_D006331	UKBPPP_2023	FG_OTHHEART	Other heart diseases	Heart Diseases	0.112981	0.0153575	1.885e-13	0.0589257	0.0358867	0.100591	0.0603307	0.0242287	0.0127726	1.885	-13	1.00591	-1	1.27726	-2			3_47765044_G_A (SMARCC1,ENSG00000300560,DHX30,ENSG00000274420,MIR1226,HIGD2AP2,ENSG00000301861,ENSG00000214773,Y_RNA,CSPG5)				no		FALSE		1	mixed-MR	no	no
ITIH4	ITIH4_D006402	UKBPPP_2023	GCST90002382, GCST90002399	Eosinophil percentage of white cells	Hematologic Diseases	0.0323246	0.00482021	1.99949e-11	0.0586447	0.0184802	0.00150675	0.0283366	0.00817157	0.000524923	1.99949	-11	1.50675	-3	5.24923	-4		3_50533121_C_T, 8_9327636_T_C	3_50533121_C_T (ENSG00000307085,ENSG00000302250,CACNA2D2,C3orf18,HEMK1,ENSG00000280382,CISH,ENSG00000307431,MAPKAPK3,RNA5SP131), 8_9327636_T_C (ENSG00000298955,RNU6-1151P,RNU6-526P,ENSG00000253887,PPP1R3B-DT,ENSG00000254091,ENSG00000254237,ENSG00000249050,ENSG00000253252,ENSG00000306870)				no		TRUE		4	cis-MR, trans-MR, mixed-MR, trans-coloc	no	no
ITIH4	ITIH4_D006484	UKBPPP_2023	GCST90014033	Haemorrhoidal disease	Hemorrhoids	-0.106779	0.0147511	4.52868e-13	-0.0425573	0.0290298	0.142653	-0.107488	0.0219931	1.02204e-06	4.52868	-13	1.42653	-1	1.02204	-6				no			no	0.558682	FALSE	genetic_association	1	cis-MR	no	no
ITIH4	ITIH4_D006552	UKBPPP_2023	K11_HERING	Inguinal hernia	Hernia, Inguinal	0.135181	0.0195454	4.63782e-12	0.128991	0.0450658	0.00420615	0.211303	0.030693	5.80323e-12	4.63782	-12	4.20615	-3	5.80323	-12	3_52979191_C_CA		19_48702888_G_C (FUT2,MAMSTR,SEC1P,NTN5,ENSG00000306119,RASIP1,IZUMO1,FUT1,FGF21,CA11)	no			no		FALSE		3	cis-MR, mixed-MR, cis-coloc	no	no
ITIH4	ITIH4_D006937	UKBPPP_2023	GCST002221, GCST000760, GCST002222	Cholesterol, total	Hypercholesterolemia	0.615839	0.0523546	6.06463e-32	0.405176	0.305063	0.184122	0.629038	0.0622533	5.27696e-24	6.06463	-32	1.84122	-1	5.27696	-24		8_9327636_T_C, 2_27482029_G_A	8_9327636_T_C (ENSG00000298955,RNU6-1151P,RNU6-526P,ENSG00000253887,PPP1R3B-DT,ENSG00000254091,ENSG00000254237,ENSG00000249050,ENSG00000253252,ENSG00000306870)				no	0.804507	TRUE	genetic_association	2	trans-MR, trans-coloc	no	no
ITIH4	ITIH4_D006946	UKBPPP_2023	GCST007857	Fasting blood insulin adjusted for BMI	Hyperinsulinism	-0.283755	0.0442583	1.4425e-10	-0.324978	0.131033	0.0131334	-0.287782	0.0466801	7.04865e-10	1.4425	-10	1.31334	-2	7.04865	-10		2_27482029_G_A					no		FALSE		2	trans-MR, trans-coloc	no	no
ITIH4	ITIH4_D006973	UKBPPP_2023	I9_HYPTENS	Hypertension	Hypertension	0.0974528	0.0122836	2.12925e-15	0.101466	0.0379387	0.00748463	0.0865657	0.0189166	4.73555e-06	2.12925	-15	7.48463	-3	4.73555	-6	3_53182676_C_T		3_47749576_T_A (SMARCC1,ENSG00000300560,DHX30,ENSG00000274420,HIGD2AP2,MIR1226,ENSG00000301861,ENSG00000214773,CSPG5,Y_RNA)				no		FALSE		3	cis-MR, mixed-MR, cis-coloc	no	no
ITIH4	ITIH4_D008078	UKBPPP_2023	GCST90002412, RX_STATIN	Low density lipoprotein cholesterol levels	Cholesterol, LDL	0.0366185	0.0045006	4.07375e-16	-0.0280881	0.0313218	0.369849	0.0433345	0.00691319	3.64823e-10	4.07375	-16	3.69849	-1	3.64823	-10		2_27482029_G_A					no	0.0398213	TRUE	genetic_association	3	cis-MR, mixed-MR, trans-coloc	no	no
ITIH4	ITIH4_D008218	UKBPPP_2023	GCST90002316	Lymphocyte count	Lymphocytosis	0.0287705	0.00436155	4.21289e-11	0.00563007	0.0155147	0.71669	0.0188014	0.00737934	0.010839	4.21289	-11	7.1669	-1	1.0839	-2		2_27482029_G_A					no		FALSE		3	trans-MR, mixed-MR, trans-coloc	no	no
ITIH4	ITIH4_D009497	UKBPPP_2023	GCST006950, GCST006948	Feeling worry	Neurotic Disorders	-0.0424074	0.0056709	7.54175e-14	-0.0469049	0.0105341	8.48075e-06	-0.0437977	0.00810345	6.4875e-08	7.54175	-14	8.48075	-6	6.4875	-8		6_32536102_C_T		no			no	0.285879	TRUE	genetic_association	3	cis-MR, mixed-MR, trans-coloc	no	no
ITIH4	ITIH4_D010003	UKBPPP_2023	GCST007091, M13_ARTHROSIS	Osteoarthritis (hip)	Osteoarthritis	0.303935	0.0342732	7.44728e-19	0.254198	0.0666436	0.000136574	0.285576	0.0505841	1.64633e-08	7.44728	-19	1.36574	-4	1.64633	-8	3_53135405_C_CT	3_50418792_G_A	19_48702888_G_C (FUT2,MAMSTR,SEC1P,NTN5,ENSG00000306119,RASIP1,IZUMO1,FUT1,FGF21,CA11), 3_50418792_G_A (RNA5SP131,ENSG00000307431,ENSG00000303671,ENSG00000271858,TMEM115,CYB561D2,NPRL2,ZMYND10,ZMYND10-AS1,RASSF1)	no			no	0.20913	TRUE	genetic_association	4	cis-MR, mixed-MR, cis-coloc, trans-coloc	no	no
ITIH4	ITIH4_D013130	UKBPPP_2023	M13_SPINSTENOSIS	Spinal stenosis	Spinal Stenosis	0.183098	0.028438	1.20653e-10	0.0540083	0.0503477	0.283403	0.173228	0.0390974	9.3938e-06	1.20653	-10	2.83403	-1	9.3938	-6	3_53182676_C_T			no			no		FALSE		2	cis-MR, cis-coloc	no	no
ITIH4	ITIH4_D013921	UKBPPP_2023	GCST90002363, GCST90002403, GCST004601	Red blood cell count	Thrombocytopenia	-0.0421594	0.00446866	3.9294e-21	-0.0233475	0.0146611	0.111277	-0.0323786	0.00669591	1.32761e-06	3.9294	-21	1.11277	-1	1.32761	-6		22_43928975_G_A, 2_27482029_G_A	22_43928975_G_A (ENSG00000304926,PNPLA3,SAMM50,RPL35AP36,PNPLA5,SULT4A1,ENSG00000299520,PARVB,ENSG00000299503,EFCAB6)				no		TRUE		3	cis-MR, mixed-MR, trans-coloc	no	no
ITIH4	ITIH4_D014581	UKBPPP_2023	L12_URTICARIA	Urticaria	Urticaria	0.204272	0.0306346	2.5932e-11	0.0818773	0.0475047	0.0847871	0.136466	0.0449247	0.00238429	2.5932	-11	8.47871	-2	2.38429	-3							no		FALSE		1	mixed-MR	no	no
ITIH4	ITIH4_D014807	UKBPPP_2023	GCST90000617	Serum 25-Hydroxyvitamin D levels (natural log-transformed)	Vitamin D	0.0270624	0.0043731	6.07843e-10	0.0312359	0.014089	0.0266205	0.0275901	0.00623	9.48491e-06	6.07843	-10	2.66205	-2	9.48491	-6		2_27482029_G_A					no		FALSE		2	mixed-MR, trans-coloc	no	no
ITIH4	ITIH4_D015519	UKBPPP_2023	GCST006979	Heel bone mineral density	Bone Density	0.0354613	0.00481805	1.83786e-13	0.0786435	0.0189079	3.19239e-05	0.0384884	0.00661245	5.86415e-09	1.83786	-13	3.19239	-5	5.86415	-9			7_17871415_C_T (ENSG00000306369,SNX13,ENSG00000279048,MRM3P2,ENSG00000280340,PRPS1L1,ENSG00000228675,ENSG00000309415,ENSG00000293767,ENSG00000307360)				no		FALSE		2	cis-MR, mixed-MR	no	no
ITIH4	ITIH4_D020236	UKBPPP_2023	AMN2	Transient global amnesia	Amnesia, Transient Global	-0.350855	0.0525338	2.41131e-11	-0.342219	0.0908985	0.000166653	-0.342214	0.0806875	2.22305e-05	2.41131	-11	1.66653	-4	2.22305	-5			3_50418792_G_A (RNA5SP131,ENSG00000307431,ENSG00000303671,ENSG00000271858,TMEM115,CYB561D2,NPRL2,ZMYND10,ZMYND10-AS1,RASSF1)				no		FALSE		1	mixed-MR	no	no
ITIH4	ITIH4_D043183	UKBPPP_2023	K11_IBS	Irritable bowel syndrome	Irritable Bowel Syndrome	0.292092	0.046242	2.67382e-10	0.480737	0.0942217	3.35748e-07	0.269903	0.0687223	8.58543e-05	2.67382	-10	3.35748	-7	8.58543	-5							no		FALSE		1	trans-MR	no	no
ITIH4	ITIH4_D044882	UKBPPP_2023	GCST007858	Fasting blood glucose adjusted for BMI	Glucose Metabolism Disorders	-0.329034	0.0456952	5.99373e-13	-0.773459	0.147145	1.46877e-07	-0.392692	0.0495295	2.21908e-15	5.99373	-13	1.46877	-7	2.21908	-15		2_27508073_T_C	2_27508073_T_C (GCKR,FNDC4,ENSG00000306717,IFT172,SPATA31H1,RNU6-986P,ENSG00000235267,KRTCAP3,ZNF512,NRBP1)				no		FALSE		3	trans-MR, mixed-MR, trans-coloc	no	no
ITIH4	ITIH4_D045262	UKBPPP_2023, PIETZNER_2020	GCST90002405, GCST004622, GCST90002406, GCST004611, GCST004619, GCST004612, GCST90002387, GCST90002385	Reticulocyte count	Reticulocytosis	-0.063544	0.00650681	1.57911e-22	-0.0503897	0.0428946	0.240102	-0.0324026	0.011821	0.00612338	1.57911	-22	2.40102	-1	6.12338	-3		2_27482029_G_A, 2_27508073_T_C	2_27508073_T_C (GCKR,FNDC4,ENSG00000306717,IFT172,SPATA31H1,RNU6-986P,ENSG00000235267,KRTCAP3,ZNF512,NRBP1)				no	0.534472	TRUE	genetic_association	3	cis-MR, mixed-MR, trans-coloc	no	no
ITIH4	ITIH4_Diabetes, insulin treatment (Kela reimbursement) (more control exclusions)	UKBPPP_2023	KELA_DIAB_INSUL_EXMORE	Diabetes, insulin treatment (Kela reimbursement) (more control exclusions)	Diabetes, insulin treatment (Kela reimbursement) (more control exclusions)	0.113767	0.0156694	3.858e-13	0.0990697	0.0432803	0.022078	0.0599444	0.0239174	0.0122	3.858	-13	2.2078	-2	1.22	-2		2_27556693_T_TATA	2_27556693_T_TATA (SPATA31H1,ZNF512,GCKR,FNDC4,ENSG00000306717,IFT172,CCDC121,GPN1,RNU6-986P,ENSG00000206731)				no		FALSE		2	mixed-MR, trans-coloc	no	no
ITIH4	ITIH4_Disorders of lipoid metabolism	UKBPPP_2023	phecode-272-both_sexes	Disorders of lipoid metabolism	Disorders of lipoid metabolism	0.23727	0.0336808	1.85921e-12	-0.0555629	0.118533	0.639246	0.267432	0.0495999	6.97638e-08	1.85921	-12	6.39246	-1	6.97638	-8		2_27482029_G_A					no		FALSE		2	trans-MR, trans-coloc	no	no
ITIH4	ITIH4_E78 Disorders of lipoprotein metabolism and other lipidaemias	UKBPPP_2023	icd10-E78-both_sexes	E78 Disorders of lipoprotein metabolism and other lipidaemias	E78 Disorders of lipoprotein metabolism and other lipidaemias	0.234849	0.0336597	3.01231e-12	-0.0542598	0.117994	0.645621	0.252156	0.0497027	3.9101e-07	3.01231	-12	6.45621	-1	3.9101	-7		2_27482029_G_A					no		FALSE		2	trans-MR, trans-coloc	no	no
ITIH4	ITIH4_EFO_0000537	UKBPPP_2023	phecode-401-both_sexes	Hypertension	Hypertension	0.0967988	0.012457	7.81046e-15	0.0783627	0.0322743	0.0151813	0.0939941	0.0212606	9.82212e-06	7.81046	-15	1.51813	-2	9.82212	-6	3_53281086_CATCT_C	19_48702888_G_C	19_48702888_G_C (FUT2,MAMSTR,SEC1P,NTN5,ENSG00000306119,RASIP1,IZUMO1,FUT1,FGF21,CA11)				no	0.085839	FALSE	literature, genetic_association	4	cis-MR, mixed-MR, cis-coloc, trans-coloc	no	no
ITIH4	ITIH4_EFO_0001645	UKBPPP_2023	icd10-I25-both_sexes	I25 Chronic ischaemic heart disease	I25 Chronic ischaemic heart disease	0.218503	0.0346798	2.96515e-10	0.00530841	0.104436	0.959461	0.128533	0.0558396	0.0213445	2.96515	-10	9.59461	-1	2.13445	-2							no	0.722259	FALSE	literature, genetic_association	1	trans-MR	no	no
ITIH4	ITIH4_EFO_0002506	UKBPPP_2023	GCST007092	Osteoarthritis of the hip or knee	Osteoarthritis of the hip or knee	0.17897	0.0216383	1.32833e-16	0.165017	0.0417595	7.7629e-05	0.196205	0.0308433	2e-10	1.32833	-16	7.7629	-5	2	-10				no			no		FALSE		1	cis-MR	no	no
ITIH4	ITIH4_EFO_0004305	UKBPPP_2023	continuous-30010-both_sexes-irnt	Red blood cell (erythrocyte) count	Red blood cell (erythrocyte) count	-0.0479573	0.00531195	1.74556e-19	-0.0210811	0.0164216	0.19923	-0.0280191	0.00907196	0.00201146	1.74556	-19	1.9923	-1	2.01146	-3	3_53182008_C_T	8_9327636_T_C	8_9327636_T_C (ENSG00000298955,RNU6-1151P,RNU6-526P,ENSG00000253887,PPP1R3B-DT,ENSG00000254091,ENSG00000254237,ENSG00000249050,ENSG00000253252,ENSG00000306870)				no	0.347088	FALSE	genetic_association	4	cis-MR, mixed-MR, cis-coloc, trans-coloc	no	no
ITIH4	ITIH4_EFO_0004312	UKBPPP_2023	continuous-3062-both_sexes-irnt, continuous-20151-both_sexes-irnt	Forced vital capacity (FVC)	Forced vital capacity (FVC)	-0.0309061	0.00332524	1.48038e-20	-0.0217454	0.00902849	0.016017	-0.0321152	0.00501746	1.54668e-10	1.48038	-20	1.6017	-2	1.54668	-10	3_53151124_AT_A	4_3442204_A_G	4_3442204_A_G (HGFAC,ENSG00000296277,ENSG00000286900,DOK7,LRPAP1,ENSG00000270090,ENSG00000308464,RPL7AP29,ENSG00000293213,ENSG00000248840)				no		TRUE		4	cis-MR, mixed-MR, cis-coloc, trans-coloc	no	no
ITIH4	ITIH4_EFO_0004314	UKBPPP_2023	continuous-20153-both_sexes-irnt, continuous-3063-both_sexes-irnt	Forced expiratory volume in 1-second (FEV1), predicted	Forced expiratory volume in 1-second (FEV1), predicted	-0.0345732	0.00342901	6.5985e-24	-0.0331239	0.0113908	0.00363813	-0.0362005	0.00511618	1.48708e-12	6.5985	-24	3.63813	-3	1.48708	-12	3_52700616_G_A	2_27556693_T_TATA, 4_3442204_A_G	2_27556693_T_TATA (SPATA31H1,ZNF512,GCKR,FNDC4,ENSG00000306717,IFT172,CCDC121,GPN1,RNU6-986P,ENSG00000206731), 4_3442204_A_G (HGFAC,ENSG00000296277,ENSG00000286900,DOK7,LRPAP1,ENSG00000270090,ENSG00000308464,RPL7AP29,ENSG00000293213,ENSG00000248840)				no	0.116702	TRUE	genetic_association	5	cis-MR, trans-MR, mixed-MR, cis-coloc, trans-coloc	no	no
ITIH4	ITIH4_EFO_0004328	UKBPPP_2023	continuous-6032-both_sexes-irnt	Maximum workload during fitness test	Maximum workload during fitness test	-0.0967315	0.0155719	5.23366e-10	-0.0273813	0.0349183	0.43295	-0.0949499	0.0257994	0.00023295	5.23366	-10	4.3295	-1	2.3295	-4							no		FALSE		1	trans-MR	no	no
ITIH4	ITIH4_EFO_0004339	UKBPPP_2023	continuous-50-both_sexes-irnt, continuous-1697-both_sexes	Standing height	Standing height	-0.0739812	0.00469565	6.32193e-56	-0.073	0.0210557	0.000526309	-0.0625477	0.00767282	3.58401e-16	6.32193	-56	5.26309	-4	3.58401	-16	3_52038084_C_T	2_27508073_T_C	2_27508073_T_C (GCKR,FNDC4,ENSG00000306717,IFT172,SPATA31H1,RNU6-986P,ENSG00000235267,KRTCAP3,ZNF512,NRBP1)	no			no		TRUE		5	cis-MR, trans-MR, mixed-MR, cis-coloc, trans-coloc	no	no
ITIH4	ITIH4_EFO_0004340	UKBPPP_2023	continuous-23104-both_sexes-irnt, continuous-21001-both_sexes-irnt	Body mass index (BMI)	Body mass index (BMI)	0.049102	0.00550552	4.71902e-19	0.0374525	0.0206548	0.0697919	0.0437825	0.00826078	1.15771e-07	4.71902	-19	6.97919	-2	1.15771	-7	3_53705636_C_T, 3_53281086_CATCT_C	3_50418792_G_A	3_50418792_G_A (RNA5SP131,ENSG00000307431,ENSG00000303671,ENSG00000271858,TMEM115,CYB561D2,NPRL2,ZMYND10,ZMYND10-AS1,RASSF1)				no	0.582905	TRUE	genetic_association	4	cis-MR, mixed-MR, cis-coloc, trans-coloc	no	no
ITIH4	ITIH4_EFO_0004518	UKBPPP_2023	biomarkers-30700-both_sexes-irnt	Creatinine	Creatinine	-0.0538311	0.0051538	1.54558e-25	-0.0228777	0.0223494	0.306008	-0.0378555	0.00859715	1.06635e-05	1.54558	-25	3.06008	-1	1.06635	-5	3_52138321_T_A	2_27508073_T_C	2_27508073_T_C (GCKR,FNDC4,ENSG00000306717,IFT172,SPATA31H1,RNU6-986P,ENSG00000235267,KRTCAP3,ZNF512,NRBP1)				no		FALSE		4	cis-MR, mixed-MR, cis-coloc, trans-coloc	no	no
ITIH4	ITIH4_EFO_0004528	UKBPPP_2023	continuous-30020-both_sexes-irnt	Haemoglobin concentration	Haemoglobin concentration	-0.0395751	0.00467993	2.75886e-17	-0.0189864	0.015495	0.220454	-0.0217277	0.00750764	0.00380268	2.75886	-17	2.20454	-1	3.80268	-3	3_53182676_C_T	2_27482029_G_A					no	0.183985	FALSE	genetic_association	4	cis-MR, mixed-MR, cis-coloc, trans-coloc	no	no
ITIH4	ITIH4_EFO_0004531	UKBPPP_2023	biomarkers-30880-both_sexes-irnt	Urate	Urate	-0.090024	0.0069989	7.30746e-38	-0.0107829	0.0249991	0.666228	-0.0626007	0.0143264	1.24464e-05	7.30746	-38	6.66228	-1	1.24464	-5	3_52138321_T_A			no			no	0.469501	FALSE	genetic_association	2	cis-MR, cis-coloc	no	no
ITIH4	ITIH4_EFO_0004533	UKBPPP_2023	biomarkers-30610-both_sexes-irnt	Alkaline phosphatase	Alkaline phosphatase	-0.0455989	0.00641551	1.18082e-12	-0.0231572	0.0126118	0.0663347	-0.0382302	0.00979887	9.56019e-05	1.18082	-12	6.63347	-2	9.56019	-5				no			no	0.0821572	FALSE	genetic_association	1	cis-MR	no	no
ITIH4	ITIH4_EFO_0004713	UKBPPP_2023	continuous-FEV1FVC-both_sexes-irnt	FEV1/FVC ratio	FEV1/FVC ratio	0.0370879	0.00499054	1.07262e-13	0.0353094	0.0134916	0.00886718	0.0345202	0.00753254	4.58779e-06	1.07262	-13	8.86718	-3	4.58779	-6		19_48702888_G_C	19_48702888_G_C (FUT2,MAMSTR,SEC1P,NTN5,ENSG00000306119,RASIP1,IZUMO1,FUT1,FGF21,CA11)				no		FALSE		2	mixed-MR, trans-coloc	no	no
ITIH4	ITIH4_EFO_0004861	UKBPPP_2023	biomarkers-30810-both_sexes-irnt	Phosphate	Phosphate	-0.0317687	0.0050877	4.25956e-10	-0.0314972	0.0129469	0.0149827	-0.0226944	0.00810454	0.00510708	4.25956	-10	1.49827	-2	5.10708	-3		4_3442204_A_G	4_3442204_A_G (HGFAC,ENSG00000296277,ENSG00000286900,DOK7,LRPAP1,ENSG00000270090,ENSG00000308464,RPL7AP29,ENSG00000293213,ENSG00000248840)				no		FALSE		2	mixed-MR, trans-coloc	no	no
ITIH4	ITIH4_EFO_0005208	UKBPPP_2023	continuous-eGFRcreacys-both_sexes-irnt	Estimated glomerular filtration rate, cystain C	Estimated glomerular filtration rate, cystain C	0.054175	0.00540748	1.26369e-23	0.0275334	0.0229824	0.23091	0.0317964	0.00934265	0.00066563	1.26369	-23	2.3091	-1	6.6563	-4	3_52138321_T_A	2_27508073_T_C	2_27508073_T_C (GCKR,FNDC4,ENSG00000306717,IFT172,SPATA31H1,RNU6-986P,ENSG00000235267,KRTCAP3,ZNF512,NRBP1)				no		FALSE		4	cis-MR, mixed-MR, cis-coloc, trans-coloc	no	no
ITIH4	ITIH4_EFO_0005763	UKBPPP_2023	continuous-PP-both_sexes-combined_medadj_raw, continuous-PP-both_sexes-combined_medadj_irnt, continuous-PP-both_sexes-auto_medadj_raw, continuous-PP-both_sexes-combined_raw, continuous-PP-both_sexes-auto_raw, continuous-PP-both_sexes-combined_irnt, continuous-PP-both_sexes-auto_irnt	Pulse pressure, combined automated + manual reading, adjusted by medication	Pulse pressure, combined automated + manual reading, adjusted by medication	0.808354	0.0696887	4.14543e-31	0.613367	0.165397	0.000208535	0.716843	0.11185	1.46534e-10	4.14543	-31	2.08535	-4	1.46534	-10	3_52462038_C_A	5_177326845_GAA_G					no		TRUE		5	cis-MR, trans-MR, mixed-MR, cis-coloc, trans-coloc	no	no
ITIH4	ITIH4_EFO_0006335	UKBPPP_2023	continuous-SBP-both_sexes-auto_medadj_raw, continuous-SBP-both_sexes-combined_medadj_raw, continuous-SBP-both_sexes-combined_medadj_irnt, continuous-SBP-both_sexes-combined_raw, continuous-SBP-both_sexes-auto_medadj_irnt, continuous-SBP-both_sexes-combined_irnt, continuous-4080-both_sexes-irnt	Systolic blood pressure, automated reading, adjusted by medication	Systolic blood pressure, automated reading, adjusted by medication	1.13674	0.106343	1.14186e-26	0.775508	0.320005	0.0153749	0.695752	0.166189	2.83286e-05	1.14186	-26	1.53749	-2	2.83286	-5	3_52462038_C_A, 3_51909801_CA_C	19_48702888_G_C, 3_50533121_C_T, 12_50700355_C_T	19_48702888_G_C (FUT2,MAMSTR,SEC1P,NTN5,ENSG00000306119,RASIP1,IZUMO1,FUT1,FGF21,CA11), 3_50533121_C_T (ENSG00000307085,ENSG00000302250,CACNA2D2,C3orf18,HEMK1,ENSG00000280382,CISH,ENSG00000307431,MAPKAPK3,RNA5SP131), 12_50700355_C_T (Y_RNA,RNU6-238P,ENSG00000271018,ATF1,ENSG00000297678,RNU6-769P,ENSG00000271490,RN7SL519P,TMPRSS12,ENSG00000271621)				no	0.283306	TRUE	genetic_association	5	cis-MR, trans-MR, mixed-MR, cis-coloc, trans-coloc	no	no
ITIH4	ITIH4_EFO_0006336	UKBPPP_2023	continuous-DBP-both_sexes-combined_medadj_irnt, continuous-DBP-both_sexes-combined_raw, continuous-DBP-both_sexes-combined_irnt, continuous-4079-both_sexes-irnt, continuous-DBP-both_sexes-combined_medadj_raw	Diastolic blood pressure, combined automated + manual reading, adjusted by medication	Diastolic blood pressure, combined automated + manual reading, adjusted by medication	0.0873541	0.00980749	5.2489e-19	0.131445	0.0539975	0.0149216	0.0880086	0.0155062	1.38108e-08	5.2489	-19	1.49216	-2	1.38108	-8		19_48702888_G_C, 12_50700355_C_T	19_48702888_G_C (FUT2,MAMSTR,SEC1P,NTN5,ENSG00000306119,RASIP1,IZUMO1,FUT1,FGF21,CA11), 12_50700355_C_T (Y_RNA,RNU6-238P,ENSG00000271018,ATF1,ENSG00000297678,RNU6-769P,ENSG00000271490,RN7SL519P,TMPRSS12,ENSG00000271621)				no		TRUE		2	trans-MR, trans-coloc	no	no
ITIH4	ITIH4_EFO_0006340	UKBPPP_2023	continuous-MAP-both_sexes-combined_medadj_raw, continuous-MAP-both_sexes-combined_medadj_irnt, continuous-MAP-both_sexes-auto_medadj_irnt, continuous-MAP-both_sexes-auto_medadj_raw, continuous-MAP-both_sexes-combined_raw, continuous-MAP-both_sexes-combined_irnt	Mean arterial pressure, combined automated + manual reading, adjusted by medication	Mean arterial pressure, combined automated + manual reading, adjusted by medication	1.1914	0.139284	1.19191e-17	1.75383	0.697907	0.0119712	1.11905	0.202532	3.28948e-08	1.19191	-17	1.19712	-2	3.28948	-8		19_48702888_G_C, 12_50700355_C_T	19_48702888_G_C (FUT2,MAMSTR,SEC1P,NTN5,ENSG00000306119,RASIP1,IZUMO1,FUT1,FGF21,CA11), 12_50700355_C_T (Y_RNA,RNU6-238P,ENSG00000271018,ATF1,ENSG00000297678,RNU6-769P,ENSG00000271490,RN7SL519P,TMPRSS12,ENSG00000271621)				no		TRUE		3	trans-MR, mixed-MR, trans-coloc	no	no
ITIH4	ITIH4_EFO_0006941	UKBPPP_2023	continuous-46-both_sexes-irnt, continuous-47-both_sexes-irnt	Hand grip strength (left)	Hand grip strength (left)	-0.0223457	0.00298848	7.58775e-14	-0.0234684	0.00684148	0.000602884	-0.0218841	0.00445194	8.84933e-07	7.58775	-14	6.02884	-4	8.84933	-7		5_177414338_T_C, 6_160081428_A_T	5_177414338_T_C (F12,GRK6,PFN3,SLC34A1,PRR7,PRR7-AS1,RGS14,DBN1,LMAN2,ENSG00000279821), 6_160081428_A_T (CHP1P2,SLC22A1,AIRN,ENSG00000301636,ENSG00000304281,ENSG00000216516,IGF2R,ENSG00000294112,SLC22A2,MAS1)				no	0.054088	TRUE	genetic_association	3	cis-MR, mixed-MR, trans-coloc	no	no
ITIH4	ITIH4_EFO_0007800	UKBPPP_2023	continuous-23123-both_sexes-irnt, continuous-23119-both_sexes-irnt, continuous-23111-both_sexes-irnt, continuous-23115-both_sexes-irnt, continuous-23099-both_sexes-irnt, continuous-23127-both_sexes-irnt	Arm fat percentage (left)	Arm fat percentage (left)	0.029674	0.00324584	6.12102e-20	0.0107761	0.00991403	0.277058	0.0159543	0.00503967	0.00154691	6.12102	-20	2.77058	-1	1.54691	-3		3_50418792_G_A, 12_50700355_C_T	3_50418792_G_A (RNA5SP131,ENSG00000307431,ENSG00000303671,ENSG00000271858,TMEM115,CYB561D2,NPRL2,ZMYND10,ZMYND10-AS1,RASSF1), 12_50700355_C_T (Y_RNA,RNU6-238P,ENSG00000271018,ATF1,ENSG00000297678,RNU6-769P,ENSG00000271490,RN7SL519P,TMPRSS12,ENSG00000271621)				no	0.678998	TRUE	genetic_association	3	trans-MR, mixed-MR, trans-coloc	no	no
ITIH4	ITIH4_EFO_0007878	UKBPPP_2023	continuous-1628-both_sexes	Alcohol intake versus 10 years previously	Alcohol intake versus 10 years previously	0.0382692	0.00616738	5.46626e-10	0.0429543	0.0240427	0.0740047	0.0213569	0.0100704	0.0339413	5.46626	-10	7.40047	-2	3.39413	-2		2_27556693_T_TATA	2_27556693_T_TATA (SPATA31H1,ZNF512,GCKR,FNDC4,ENSG00000306717,IFT172,CCDC121,GPN1,RNU6-986P,ENSG00000206731)				no		FALSE		2	trans-MR, trans-coloc	no	no
ITIH4	ITIH4_EFO_0007984	UKBPPP_2023	continuous-30110-both_sexes-irnt	Platelet distribution width	Platelet distribution width	-0.138768	0.0141331	9.35704e-23	-0.141734	0.066647	0.0334502	-0.0602225	0.0199209	0.0025021	9.35704	-23	3.34502	-2	2.5021	-3		3_49359851_T_A	3_49359851_T_A (GPX1,RHOA-IT1,USP4,RHOA,TCTA,AMT,NICN1,C3orf62,MIR4271,Y_RNA)				no		FALSE		2	trans-MR, trans-coloc	no	no
ITIH4	ITIH4_EFO_0009188	UKBPPP_2023	continuous-30070-both_sexes-irnt	Red blood cell (erythrocyte) distribution width	Red blood cell (erythrocyte) distribution width	0.0476582	0.00583198	3.03654e-16	0.0397624	0.0161028	0.0135382	0.0417954	0.00877172	1.89046e-06	3.03654	-16	1.35382	-2	1.89046	-6	3_53566243_G_C	2_27508073_T_C	2_27508073_T_C (GCKR,FNDC4,ENSG00000306717,IFT172,SPATA31H1,RNU6-986P,ENSG00000235267,KRTCAP3,ZNF512,NRBP1)	no			no	0.447094	FALSE	genetic_association	4	cis-MR, mixed-MR, cis-coloc, trans-coloc	no	no
ITIH4	ITIH4_EFO_0009795	UKBPPP_2023	biomarkers-30670-both_sexes-irnt	Urea	Urea	-0.036677	0.00487163	5.12487e-14	-0.0145679	0.0194071	0.452865	-0.0380854	0.00736698	2.34415e-07	5.12487	-14	4.52865	-1	2.34415	-7	3_52829931_T_C	2_27508073_T_C	2_27508073_T_C (GCKR,FNDC4,ENSG00000306717,IFT172,SPATA31H1,RNU6-986P,ENSG00000235267,KRTCAP3,ZNF512,NRBP1)				no		FALSE		4	cis-MR, mixed-MR, cis-coloc, trans-coloc	no	no
ITIH4	ITIH4_EFO_0011011	UKBPPP_2023	continuous-20015-both_sexes-irnt	Sitting height	Sitting height	-0.0581233	0.00493529	5.12404e-32	-0.0311886	0.0191647	0.103653	-0.05869	0.00749959	5.04593e-15	5.12404	-32	1.03653	-1	5.04593	-15		2_27508073_T_C	2_27508073_T_C (GCKR,FNDC4,ENSG00000306717,IFT172,SPATA31H1,RNU6-986P,ENSG00000235267,KRTCAP3,ZNF512,NRBP1)				no	0.426522	FALSE	genetic_association	3	cis-MR, mixed-MR, trans-coloc	no	no
ITIH4	ITIH4_EFO_1000786	UKBPPP_2023	icd10-M16-both_sexes	M16 Coxarthrosis [arthrosis of hip]	M16 Coxarthrosis [arthrosis of hip]	0.191662	0.024559	5.99179e-15	0.267641	0.0545438	9.25308e-07	0.199175	0.0408408	1.07782e-06	5.99179	-15	9.25308	-7	1.07782	-6	3_53237177_A_G	19_48702888_G_C	19_48702888_G_C (FUT2,MAMSTR,SEC1P,NTN5,ENSG00000306119,RASIP1,IZUMO1,FUT1,FGF21,CA11)				no	0.20913	FALSE	genetic_association	4	cis-MR, mixed-MR, cis-coloc, trans-coloc	no	no
ITIH4	ITIH4_Essential hypertension	UKBPPP_2023	phecode-401.1-both_sexes	Essential hypertension	Essential hypertension	0.0981916	0.0124906	3.80283e-15	0.0784327	0.0320132	0.0142852	0.0943071	0.021222	8.83671e-06	3.80283	-15	1.42852	-2	8.83671	-6	3_52462038_C_A	19_48702888_G_C	19_48702888_G_C (FUT2,MAMSTR,SEC1P,NTN5,ENSG00000306119,RASIP1,IZUMO1,FUT1,FGF21,CA11)				no		FALSE		4	cis-MR, mixed-MR, cis-coloc, trans-coloc	no	no
ITIH4	ITIH4_HP_0002315	UKBPPP_2023	categorical-6159-both_sexes-1	Pain type(s) experienced in last month	Headache	-0.0810773	0.01174	4.9827e-12	-0.0770424	0.0217265	0.000391104	-0.086111	0.0181505	2.09246e-06	4.9827	-12	3.91104	-4	2.09246	-6	3_52888013_T_G		2_27556693_T_TATA (SPATA31H1,ZNF512,GCKR,FNDC4,ENSG00000306717,IFT172,CCDC121,GPN1,RNU6-986P,ENSG00000206731)				no		FALSE		3	cis-MR, mixed-MR, cis-coloc	no	no
ITIH4	ITIH4_HP_0003124	UKBPPP_2023	phecode-272.11-both_sexes	Hypercholesterolemia	Hypercholesterolemia	0.233198	0.0340654	7.61626e-12	-0.0515663	0.119521	0.666149	0.22643	0.0506295	7.7384e-06	7.61626	-12	6.66149	-1	7.7384	-6		2_27482029_G_A					no		FALSE	literature	2	trans-MR, trans-coloc	no	no
ITIH4	ITIH4_Height, inverse-rank normalized	UKBPPP_2023	HEIGHT_IRN	Height, inverse-rank normalized	Height, inverse-rank normalized	-0.0557673	0.00394053	1.80861e-45	-0.0534845	0.0157945	0.00070847	-0.0594993	0.00594273	1.34841e-23	1.80861	-45	7.0847	-4	1.34841	-23		2_27482029_G_A					no		FALSE		4	cis-MR, trans-MR, mixed-MR, trans-coloc	no	no
ITIH4	ITIH4_Hypertension, essential	UKBPPP_2023	I9_HYPTENSESS	Hypertension, essential	Hypertension, essential	0.108745	0.0150457	4.91431e-13	0.0531106	0.0460417	0.248691	0.092569	0.021508	1.67787e-05	4.91431	-13	2.48691	-1	1.67787	-5	3_53182676_C_T		3_47749576_T_A (SMARCC1,ENSG00000300560,DHX30,ENSG00000274420,HIGD2AP2,MIR1226,ENSG00000301861,ENSG00000214773,CSPG5,Y_RNA)	no			no		FALSE		3	cis-MR, mixed-MR, cis-coloc	no	no
ITIH4	ITIH4_Impedance of leg (left)	UKBPPP_2023	continuous-23108-both_sexes-irnt	Impedance of leg (left)	Impedance of leg (left)	-0.0592891	0.00500473	2.24049e-32	-0.0532847	0.0234109	0.0228421	-0.0529663	0.00827784	1.56838e-10	2.24049	-32	2.28421	-2	1.56838	-10	3_53182676_C_T	2_27482029_G_A					no		FALSE		4	cis-MR, mixed-MR, cis-coloc, trans-coloc	no	no
ITIH4	ITIH4_Impedance of leg (right)	UKBPPP_2023	continuous-23107-both_sexes-irnt	Impedance of leg (right)	Impedance of leg (right)	-0.0569174	0.00494845	1.28803e-30	-0.0552822	0.0228343	0.015477	-0.0489474	0.00840268	5.70415e-09	1.28803	-30	1.5477	-2	5.70415	-9		2_27482029_G_A					no		FALSE		3	cis-MR, mixed-MR, trans-coloc	no	no
ITIH4	ITIH4_Impedance of whole body	UKBPPP_2023	continuous-23106-both_sexes-irnt	Impedance of whole body	Impedance of whole body	-0.0512489	0.00418716	1.9112e-34	-0.0566551	0.0205034	0.00572367	-0.0551795	0.00733443	5.33889e-14	1.9112	-34	5.72367	-3	5.33889	-14	3_53705636_C_T	2_27508073_T_C	2_27508073_T_C (GCKR,FNDC4,ENSG00000306717,IFT172,SPATA31H1,RNU6-986P,ENSG00000235267,KRTCAP3,ZNF512,NRBP1)				no		FALSE		4	cis-MR, mixed-MR, cis-coloc, trans-coloc	no	no
ITIH4	ITIH4_Inflammatory bowel disease, strict (require KELA)	UKBPPP_2023	K11_IBD_STRICT	Inflammatory bowel disease, strict (require KELA)	Inflammatory bowel disease, strict (require KELA)	0.253657	0.0400819	2.47624e-10	0.0374903	0.0943089	0.690979	0.0207635	0.0594394	0.726847	2.47624	-10	6.90979	-1	7.26847	-1		3_47765044_G_A	3_47765044_G_A (SMARCC1,ENSG00000300560,DHX30,ENSG00000274420,MIR1226,HIGD2AP2,ENSG00000301861,ENSG00000214773,Y_RNA,CSPG5)				no		FALSE		2	mixed-MR, trans-coloc	no	no
ITIH4	ITIH4_Loose body in joint	UKBPPP_2023	M13_LOOSEJOINT	Loose body in joint	Loose body in joint	0.627077	0.0971152	1.06765e-10	0.713658	0.188996	0.000159341	0.581285	0.154217	0.000163733	1.06765	-10	1.59341	-4	1.63733	-4			3_50533121_C_T (ENSG00000307085,ENSG00000302250,CACNA2D2,C3orf18,HEMK1,ENSG00000280382,CISH,ENSG00000307431,MAPKAPK3,RNA5SP131)				no		FALSE		1	mixed-MR	no	no
ITIH4	ITIH4_MONDO_0002025	UKBPPP_2023	GCST90038600	Neurological, eye or psychiatric disease	Neurological, eye or psychiatric disease	-0.0124378	0.00153944	6.50575e-16	-0.012544	0.00234873	9.2553e-08	-0.0109919	0.00280975	9.15195e-05	6.50575	-16	9.2553	-8	9.15195	-5							no	0.601581	FALSE	literature, genetic_association	2	cis-MR, mixed-MR	no	no
ITIH4	ITIH4_MONDO_0005129	UKBPPP_2023	icd10-H26-both_sexes	H26 Other cataract	H26 Other cataract	-0.159836	0.0233664	7.8968e-12	-0.123567	0.0347026	0.000369795	-0.105938	0.0350723	0.00252307	7.8968	-12	3.69795	-4	2.52307	-3	3_52462038_C_A		3_51423845_G_T (RBM15B,MANF,ENSG00000288988,DCAF1,ENSG00000304159,ENSG00000298844,ENSG00000298821,RAD54L2,ENSG00000307241,RNU6ATAC29P)				no		FALSE	literature	3	cis-MR, mixed-MR, cis-coloc	no	no
ITIH4	ITIH4_MONDO_0005178	UKBPPP_2023	phecode-740.1-both_sexes, phecode-740-both_sexes	Osteoarthritis; localized	Osteoarthritis; localized	0.160723	0.0208154	1.1511e-14	0.211677	0.0419985	4.65239e-07	0.179718	0.0324454	3.04023e-08	1.1511	-14	4.65239	-7	3.04023	-8	3_52152336_A_G, 3_53135405_C_CT	3_50362645_T_C	3_50362645_T_C (ENSG00000271858,TMEM115,ENSG00000303671,CYB561D2,NPRL2,ZMYND10,ZMYND10-AS1,RASSF1,RASSF1-AS1,TUSC2)				no	0.462345	TRUE	literature, genetic_association	4	cis-MR, mixed-MR, cis-coloc, trans-coloc	no	no
ITIH4	ITIH4_MONDO_0021187	UKBPPP_2023	phecode-272.1-both_sexes	Hyperlipidemia	Hyperlipidemia	0.240062	0.0338651	1.35296e-12	-0.05753	0.119354	0.629796	0.257557	0.0499461	2.51333e-07	1.35296	-12	6.29796	-1	2.51333	-7		2_27482029_G_A					no		FALSE	literature	2	trans-MR, trans-coloc	no	no
ITIH4	ITIH4_Medication for cholesterol, blood pressure or diabetes	UKBPPP_2023	categorical-6177-both_sexes-100	Medication for cholesterol, blood pressure or diabetes	Medication for cholesterol, blood pressure or diabetes	-0.103042	0.016102	1.56046e-10	-0.0413584	0.0372412	0.26676	-0.094222	0.0245382	0.000123126	1.56046	-10	2.6676	-1	1.23126	-4		2_27482029_G_A					no		FALSE		2	mixed-MR, trans-coloc	no	no
ITIH4	ITIH4_Mouth/teeth dental problems	UKBPPP_2023	categorical-6149-both_sexes-6, categorical-6149-both_sexes-100	Mouth/teeth dental problems	Mouth/teeth dental problems	0.191489	0.0269692	1.24503e-12	0.065027	0.101593	0.522127	0.124791	0.0413656	0.00255482	1.24503	-12	5.22127	-1	2.55482	-3		3_50418792_G_A, 19_48702888_G_C	3_50418792_G_A (RNA5SP131,ENSG00000307431,ENSG00000303671,ENSG00000271858,TMEM115,CYB561D2,NPRL2,ZMYND10,ZMYND10-AS1,RASSF1), 19_48702888_G_C (FUT2,MAMSTR,SEC1P,NTN5,ENSG00000306119,RASIP1,IZUMO1,FUT1,FGF21,CA11)				no		TRUE		2	trans-MR, trans-coloc	no	no
ITIH4	ITIH4_Nervous feelings	UKBPPP_2023	categorical-1970-both_sexes-1970	Nervous feelings	Nervous feelings	-0.0880141	0.0127309	4.73099e-12	-0.0806103	0.0276753	0.00358301	-0.121345	0.0241524	5.0569e-07	4.73099	-12	3.58301	-3	5.0569	-7	3_52979191_C_CA			no			no		FALSE		2	cis-MR, cis-coloc	no	no
ITIH4	ITIH4_Operative procedures - main OPCS4	UKBPPP_2023	categorical-41200-both_sexes-C751, categorical-41200-both_sexes-B291	Operative procedures - main OPCS4	Operative procedures - main OPCS4	-0.160595	0.0255382	3.20669e-10	-0.0517413	0.0372954	0.165339	-0.0686746	0.039021	0.0784182	3.20669	-10	1.65339	-1	7.84182	-2	3_52661065_G_A		3_50719268_C_CT (ENSG00000213587,PPIAP69,MIR4787,DOCK3,LINC02019,ENSG00000289504,ZNF652P1,MAPKAPK3,CISH,ENSG00000280382)	no			no		TRUE		3	cis-MR, mixed-MR, cis-coloc	no	no
ITIH4	ITIH4_Seated height	UKBPPP_2023	continuous-51-both_sexes-irnt	Seated height	Seated height	-0.046303	0.00455402	2.76942e-24	-0.02274	0.0150159	0.129926	-0.0461429	0.00705169	6.00839e-11	2.76942	-24	1.29926	-1	6.00839	-11		2_27556693_T_TATA	2_27556693_T_TATA (SPATA31H1,ZNF512,GCKR,FNDC4,ENSG00000306717,IFT172,CCDC121,GPN1,RNU6-986P,ENSG00000206731)				no		FALSE		4	cis-MR, trans-MR, mixed-MR, trans-coloc	no	no
ITIH4	ITIH4_Spondylopathies	UKBPPP_2023	M13_SPONDYLOPATHY	Spondylopathies	Spondylopathies	0.125823	0.0204503	7.62109e-10	0.0381962	0.0373275	0.30618	0.122521	0.0287839	2.07568e-05	7.62109	-10	3.0618	-1	2.07568	-5	3_52152336_A_G			no			no		FALSE		2	cis-MR, cis-coloc	no	no
ITIH4	ITIH4_Type 2 diabetes, wide definition	UKBPPP_2023	T2D_WIDE	Type 2 diabetes, wide definition	Type 2 diabetes, wide definition	0.117926	0.0180415	6.30347e-11	0.110052	0.0452268	0.0149601	0.0813344	0.0248671	0.00107256	6.30347	-11	1.49601	-2	1.07256	-3		8_9327636_T_C	8_9327636_T_C (ENSG00000298955,RNU6-1151P,RNU6-526P,ENSG00000253887,PPP1R3B-DT,ENSG00000254091,ENSG00000254237,ENSG00000249050,ENSG00000253252,ENSG00000306870)				no		FALSE		2	mixed-MR, trans-coloc	no	no
ITIH4	ITIH4_Worrier / anxious feelings	UKBPPP_2023	categorical-1980-both_sexes-1980	Worrier / anxious feelings	Worrier / anxious feelings	-0.103741	0.0124186	6.61706e-17	-0.108407	0.0235868	4.30536e-06	-0.089409	0.0171014	1.71203e-07	6.61706	-17	4.30536	-6	1.71203	-7	3_53182008_C_T			no			no		FALSE		2	cis-MR, cis-coloc	no	no
ITM2A	ITM2A_D001791	UKBPPP_2023	GCST90002402	Platelet count	Blood Platelet Disorders	0.0469734	0.00677837	4.21146e-12	0.00467301	0.0332202	0.888133	0.0328752	0.00937712	0.000455071	4.21146	-12	8.88133	-1	4.55071	-4			19_35172347_A_G (FXYD5,FXYD7,ENSG00000294495,ENSG00000279619,FXYD1,LGI4,MIR6887,FAM187B,FXYD3,FAM187B2P)				no		FALSE		2	trans-MR, mixed-MR	no	no
ITM2A	ITM2A_D004700	UKBPPP_2023	GCST90012110, GCST90012108, GCST90012111, GCST90012109, GCST90012106, GCST90012107	Sex hormone-binding globulin levels adjusted for BMI	Endocrine System Diseases	0.0341895	0.00302836	1.47402e-29	0.0329476	0.0248745	0.185319	0.0302064	0.00376336	1.00348e-15	1.47402	-29	1.85319	-1	1.00348	-15		9_133255935_G_T	9_133255935_G_T (ABO,LCN1P1,Y_RNA,OBP2B,LCN1P2,SURF6,Y_RNA,RPL21P81,GBGT1,MED22)				no		TRUE		3	trans-MR, mixed-MR, trans-coloc	no	no
ITM2A	ITM2A_D006402	SUN_2018	GCST004609, GCST004608, NEALE2_30190_raw	Monocyte percentage of white cells	Hematologic Diseases	-0.328578	0.0425949	1.2192e-14							1.2192	-14						19:53824615:T:G					no		TRUE		2	trans-MR, trans-coloc	no	no
ITM2A	ITM2A_D008232	SUN_2018	GCST90002340, GCST004625, NEALE2_30130_raw	Monocyte count	Lymphoproliferative Disorders	-0.254853	0.0315355	6.40038e-16							6.4004	-16						19:53824615:T:G					no		TRUE		2	trans-MR, trans-coloc	no	no
ITM2A	ITM2A_EFO_0004309	UKBPPP_2023	continuous-30080-both_sexes-irnt	Platelet count	Platelet count	0.0552305	0.00863056	1.55976e-10	-0.00210729	0.0431111	0.961015	0.0388456	0.0116048	0.0008158	1.55976	-10	9.61015	-1	8.158	-4			19_35172347_A_G (FXYD5,FXYD7,ENSG00000294495,ENSG00000279619,FXYD1,LGI4,MIR6887,FAM187B,FXYD3,FAM187B2P)				no		FALSE		2	trans-MR, mixed-MR	no	no
ITM2A	ITM2A_EFO_0004535	UKBPPP_2023	biomarkers-30600-both_sexes-irnt	Albumin	Albumin	0.152978	0.00963895	1.00875e-56	0.182302	0.0804545	0.023457	0.142755	0.0123535	6.90176e-31	1.00875	-56	2.3457	-2	6.90176	-31		9_133255935_G_T	9_133255935_G_T (ABO,LCN1P1,Y_RNA,OBP2B,LCN1P2,SURF6,Y_RNA,RPL21P81,GBGT1,MED22)				no		FALSE		3	trans-MR, mixed-MR, trans-coloc	no	no
ITM2A	ITM2A_EFO_0004838	UKBPPP_2023	biomarkers-30680-both_sexes-irnt	Calcium	Calcium	0.0640947	0.00828551	1.02784e-14	0.0708661	0.0392606	0.0710718	0.0585457	0.0110165	1.07042e-07	1.02784	-14	7.10718	-2	1.07042	-7		14_94000148_G_A					no		FALSE		3	trans-MR, mixed-MR, trans-coloc	no	no
ITM2A	ITM2A_EFO_0005128	UKBPPP_2023	continuous-AG-both_sexes-irnt	Albumin/Globulin ratio	Albumin/Globulin ratio	0.0676279	0.00901454	6.28098e-14	0.125677	0.0652726	0.0541774	0.0887808	0.0119545	1.11468e-13	6.28098	-14	5.41774	-2	1.11468	-13			3_58406282_A_AT (ENSG00000272182,WDR53P1,PDHB,ENSG00000295019,ENSG00000294089,PXK,ENSG00000273493,ENSG00000272360,KCTD6,HTD2)				no		FALSE		2	trans-MR, mixed-MR	no	no
ITM2C	ITM2C_D008232	SUN_2018	GCST90002340	Monocyte count	Lymphoproliferative Disorders	0.336674	0.054186	5.18832e-10							5.1883	-10											no		FALSE		1	trans-MR	no	no
ITPA	ITPA_D000740	UKBPPP_2023	GCST90002404	Red cell distribution width	Anemia	-0.233363	0.0296826	3.7825e-15	0.7576	0.658449	0.249904	-0.197979	0.0378318	1.66657e-07	3.7825	-15	2.49904	-1	1.66657	-7			7_106727158_A_C (ENSG00000243797,LINC02577,RNA5SP236,ENSG00000302432,CCDC71L,ENSG00000294198,ENSG00000286013,CTB-30L5.1,PIK3CG,ENSG00000290116)				no		FALSE		1	trans-MR	no	no
ITPA	ITPA_D001791	UKBPPP_2023	GCST90002402, GCST004603, GCST90002357, GCST90002395, GCST004599, GCST90002400, GCST004607, GCST90002401	Platelet count	Blood Platelet Disorders	1.79915	0.124042	1.13663e-47	4.71699	2.37167	0.0467137	2.20968	0.212782	2.91051e-25	1.13663	-47	4.67137	-2	2.91051	-25		3_56815721_T_C, 12_54323724_T_TTTCTC	3_56815721_T_C (ENSG00000298507,ARHGEF3,ENSG00000296096,ARHGEF3-AS1,TASOR,ENSG00000307053,SPATA12,CCDC66,ENSG00000272202,ENSG00000297895), 12_54323724_T_TTTCTC (COPZ1,RNU6-950P,MIR148B,RN7SL744P,NFE2,GPR84-AS1,ENSG00000289854,ENSG00000303642,GPR84,HNRNPA1)				no		TRUE		2	trans-MR, trans-coloc	no	no
ITPA	ITPA_D001943	UKBPPP_2023	GCST004988	Breast cancer	Breast Neoplasms	-0.614065	0.0905441	1.18567e-11	1.77257	1.24703	0.155191	-0.565695	0.134136	2.4723e-05	1.18567	-11	1.55191	-1	2.4723	-5		12_111388673_A_AAATT	12_111388673_A_AAATT (HSPA8P14,ENSG00000294281,ENSG00000299832,SH2B3,PHETA1,LINC02356,RNA5SP373,ENSG00000304623,MIR6760,U7)				no		FALSE		2	trans-MR, trans-coloc	no	no
ITPA	ITPA_D004802	UKBPPP_2023	GCST90002381	Eosinophil counts	Eosinophilia	0.281811	0.0461692	1.03527e-09	-2.09914	3.77754	0.578423	0.339254	0.0599767	1.54551e-08	1.03527	-9	5.78423	-1	1.54551	-8		12_111388673_A_AAATT	12_111388673_A_AAATT (HSPA8P14,ENSG00000294281,ENSG00000299832,SH2B3,PHETA1,LINC02356,RNA5SP373,ENSG00000304623,MIR6760,U7)				no		FALSE		2	trans-MR, trans-coloc	no	no
ITPA	ITPA_D006402	UKBPPP_2023	GCST004613, GCST004620, GCST90002379, GCST90002399	Sum neutrophil eosinophil counts	Hematologic Diseases	0.467659	0.0604564	1.03026e-14							1.03026	-14	0	0	0	0		12_111388673_A_AAATT, 3_56815721_T_C	12_111388673_A_AAATT (HSPA8P14,ENSG00000294281,ENSG00000299832,SH2B3,PHETA1,LINC02356,RNA5SP373,ENSG00000304623,MIR6760,U7), 3_56815721_T_C (ENSG00000298507,ARHGEF3,ENSG00000296096,ARHGEF3-AS1,TASOR,ENSG00000307053,SPATA12,CCDC66,ENSG00000272202,ENSG00000297895)				no		TRUE		2	trans-MR, trans-coloc	no	no
ITPA	ITPA_D007970	UKBPPP_2023	GCST004618, GCST90002374	White blood cell count (basophil)	Leukopenia	0.345295	0.0461013	6.8915e-14							6.8915	-14	0	0	0	0							no		TRUE		1	trans-MR	no	no
ITPA	ITPA_D008218	UKBPPP_2023	GCST90002388, GCST90002316, GCST004627	Lymphocyte count	Lymphocytosis	0.441757	0.0518114	1.51149e-17	-0.076274	3.4815	0.982521	0.444666	0.0671431	3.52802e-11	1.51149	-17	9.82521	-1	3.52802	-11		3_56815721_T_C	3_56815721_T_C (ENSG00000298507,ARHGEF3,ENSG00000296096,ARHGEF3-AS1,TASOR,ENSG00000307053,SPATA12,CCDC66,ENSG00000272202,ENSG00000297895)				no		TRUE		2	trans-MR, trans-coloc	no	no
ITPA	ITPA_D008232	UKBPPP_2023	GCST004625	Monocyte count	Lymphoproliferative Disorders	0.349608	0.0527886	3.52461e-11	-0.561512	1.55336	0.71774	0.444462	0.0840648	1.24249e-07	3.52461	-11	7.1774	-1	1.24249	-7		12_111388673_A_AAATT	12_111388673_A_AAATT (HSPA8P14,ENSG00000294281,ENSG00000299832,SH2B3,PHETA1,LINC02356,RNA5SP373,ENSG00000304623,MIR6760,U7)				no	0.317945	FALSE	genetic_association	2	trans-MR, trans-coloc	no	no
ITPA	ITPA_D009503	UKBPPP_2023	GCST90002398, GCST90002351, GCST004629	Neutrophil count	Neutropenia	0.600018	0.0540375	1.20307e-28	-1.114	1.46326	0.44647	0.412627	0.0789528	1.72982e-07	1.20307	-28	4.4647	-1	1.72982	-7		12_111388673_A_AAATT	12_111388673_A_AAATT (HSPA8P14,ENSG00000294281,ENSG00000299832,SH2B3,PHETA1,LINC02356,RNA5SP373,ENSG00000304623,MIR6760,U7)				no		TRUE		2	trans-MR, trans-coloc	no	no
ITPA	ITPA_D013921	UKBPPP_2023	GCST90002403	Red blood cell count	Thrombocytopenia	0.516424	0.0730475	1.55274e-12	-0.268691	1.8582	0.885029	0.256594	0.0537658	1.82004e-06	1.55274	-12	8.85029	-1	1.82004	-6		12_111388673_A_AAATT	12_111388673_A_AAATT (HSPA8P14,ENSG00000294281,ENSG00000299832,SH2B3,PHETA1,LINC02356,RNA5SP373,ENSG00000304623,MIR6760,U7)				no		FALSE		2	trans-MR, trans-coloc	no	no
ITPA	ITPA_D045262	UKBPPP_2023	GCST90002385, GCST90002405, GCST90002386, GCST90002406	High light scatter reticulocyte count	Reticulocytosis	-0.0210992	0.0031684	2.75224e-11	-0.02137	0.00845533	0.0114909	-0.0221464	0.00458607	1.3718e-06	2.75224	-11	1.14909	-2	1.3718	-6		3_56815721_T_C, 12_111388673_A_AAATT	3_56815721_T_C (ENSG00000298507,ARHGEF3,ENSG00000296096,ARHGEF3-AS1,TASOR,ENSG00000307053,SPATA12,CCDC66,ENSG00000272202,ENSG00000297895), 12_111388673_A_AAATT (HSPA8P14,ENSG00000294281,ENSG00000299832,SH2B3,PHETA1,LINC02356,RNA5SP373,ENSG00000304623,MIR6760,U7)	no			no	0.0874511	TRUE	genetic_association	3	cis-MR, mixed-MR, trans-coloc	no	no
ITPA	ITPA_D049628	UKBPPP_2023	GCST90000026, GCST90000025	Appendicular lean mass	Body Size	-0.037684	0.00485477	8.34341e-15	-0.0101177	0.0119069	0.395472	-0.0311983	0.00759258	3.97294e-05	8.34341	-15	3.95472	-1	3.97294	-5		12_111388673_A_AAATT	12_111388673_A_AAATT (HSPA8P14,ENSG00000294281,ENSG00000299832,SH2B3,PHETA1,LINC02356,RNA5SP373,ENSG00000304623,MIR6760,U7)				no		TRUE		3	cis-MR, mixed-MR, trans-coloc	no	no
ITPA	ITPA_EFO_0004305	UKBPPP_2023	continuous-30010-both_sexes-irnt	Red blood cell (erythrocyte) count	Red blood cell (erythrocyte) count	0.243014	0.0391406	5.34112e-10	-0.327529	1.54417	0.832024	0.215067	0.0493824	1.32992e-05	5.34112	-10	8.32024	-1	1.32992	-5		12_111388673_A_AAATT	12_111388673_A_AAATT (HSPA8P14,ENSG00000294281,ENSG00000299832,SH2B3,PHETA1,LINC02356,RNA5SP373,ENSG00000304623,MIR6760,U7)				no		FALSE		2	trans-MR, trans-coloc	no	no
ITPA	ITPA_EFO_0004308	UKBPPP_2023	continuous-30000-both_sexes-irnt	White blood cell (leukocyte) count	White blood cell (leukocyte) count	0.483604	0.0659833	2.31551e-13	-1.07658	2.37675	0.650574	0.320932	0.0772493	3.26014e-05	2.31551	-13	6.50574	-1	3.26014	-5		12_111388673_A_AAATT	12_111388673_A_AAATT (HSPA8P14,ENSG00000294281,ENSG00000299832,SH2B3,PHETA1,LINC02356,RNA5SP373,ENSG00000304623,MIR6760,U7)				no		FALSE		2	trans-MR, trans-coloc	no	no
ITPA	ITPA_EFO_0004528	UKBPPP_2023	continuous-30060-both_sexes-irnt	Mean corpuscular haemoglobin concentration	Mean corpuscular haemoglobin concentration	0.180802	0.0280605	1.16893e-10	0.116036	0.506949	0.818953	0.182276	0.0354949	2.81759e-07	1.16893	-10	8.18953	-1	2.81759	-7			3_56815721_T_C (ENSG00000298507,ARHGEF3,ENSG00000296096,ARHGEF3-AS1,TASOR,ENSG00000307053,SPATA12,CCDC66,ENSG00000272202,ENSG00000297895)				no		FALSE		1	trans-MR	no	no
ITPA	ITPA_EFO_0004833	UKBPPP_2023	continuous-30140-both_sexes-irnt	Neutrophill count	Neutrophill count	0.584903	0.0525332	8.57333e-29	-1.11522	1.41835	0.431703	0.403168	0.0803283	5.19406e-07	8.57333	-29	4.31703	-1	5.19406	-7		12_111388673_A_AAATT	12_111388673_A_AAATT (HSPA8P14,ENSG00000294281,ENSG00000299832,SH2B3,PHETA1,LINC02356,RNA5SP373,ENSG00000304623,MIR6760,U7)				no		FALSE		2	trans-MR, trans-coloc	no	no
ITPA	ITPA_EFO_0007985	UKBPPP_2023	continuous-30090-both_sexes-irnt	Platelet crit	Platelet crit	0.60061	0.0750455	1.21153e-15	1.34582	4.29251	0.75388	0.599427	0.0779935	1.52291e-14	1.21153	-15	7.5388	-1	1.52291	-14		3_56815721_T_C	3_56815721_T_C (ENSG00000298507,ARHGEF3,ENSG00000296096,ARHGEF3-AS1,TASOR,ENSG00000307053,SPATA12,CCDC66,ENSG00000272202,ENSG00000297895)				no		FALSE		2	trans-MR, trans-coloc	no	no
ITPA	ITPA_EFO_0007986	UKBPPP_2023	continuous-30240-both_sexes-irnt, continuous-30250-both_sexes-irnt	Reticulocyte percentage	Reticulocyte percentage	-0.254551	0.0367083	4.07869e-12	-1.07058	2.80264	0.702468	-0.192099	0.056242	0.000636469	4.07869	-12	7.02468	-1	6.36469	-4	20_3104272_G_C	3_56815721_T_C	3_56815721_T_C (ENSG00000298507,ARHGEF3,ENSG00000296096,ARHGEF3-AS1,TASOR,ENSG00000307053,SPATA12,CCDC66,ENSG00000272202,ENSG00000297895)				no	0.0874511	TRUE	genetic_association	5	cis-MR, trans-MR, mixed-MR, cis-coloc, trans-coloc	no	no
ITPA	ITPA_EFO_0007993	UKBPPP_2023	continuous-30180-both_sexes-irnt	Lymphocyte percentage	Lymphocyte percentage	-0.276032	0.0438121	2.96921e-10	0.964214	1.90993	0.613669	0.234205	0.067565	0.00052754	2.96921	-10	6.13669	-1	5.2754	-4		3_56815721_T_C	3_56815721_T_C (ENSG00000298507,ARHGEF3,ENSG00000296096,ARHGEF3-AS1,TASOR,ENSG00000307053,SPATA12,CCDC66,ENSG00000272202,ENSG00000297895)				no		FALSE		2	trans-MR, trans-coloc	no	no
ITPA	ITPA_EFO_0009253	UKBPPP_2023	continuous-30280-both_sexes-irnt	Immature reticulocyte fraction	Immature reticulocyte fraction	-0.0190012	0.00308151	6.9952e-10	-0.0270525	0.0105427	0.0102882	-0.0198048	0.0046809	2.32672e-05	6.9952	-10	1.02882	-2	2.32672	-5		12_111388673_A_AAATT	12_111388673_A_AAATT (HSPA8P14,ENSG00000294281,ENSG00000299832,SH2B3,PHETA1,LINC02356,RNA5SP373,ENSG00000304623,MIR6760,U7)				no		FALSE		2	mixed-MR, trans-coloc	no	no
ITPA	ITPA_EFO_0009682	UKBPPP_2023	icd10-O32-both_sexes	O32 Maternal care for known or suspected malpresentation of foetus	O32 Maternal care for known or suspected malpresentation of foetus	3.71233	0.415483	4.07219e-19	0.591271	13.0626	0.963897	1.0133	0.737837	0.169647	4.07219	-19	9.63897	-1	1.69647	-1		12_54323724_T_TTTCTC	12_54323724_T_TTTCTC (COPZ1,RNU6-950P,MIR148B,RN7SL744P,NFE2,GPR84-AS1,ENSG00000289854,ENSG00000303642,GPR84,HNRNPA1)				no		FALSE		2	trans-MR, trans-coloc	no	no
ITPA	ITPA_HP_0025328	UKBPPP_2023	icd10-O46-both_sexes	O46 Antepartum haemorrhage, not elsewhere classified	O46 Antepartum haemorrhage, not elsewhere classified	2.49405	0.378767	4.55988e-11	-0.205796	8.59608	0.9809	0.644381	0.549331	0.240784	4.55988	-11	9.809	-1	2.40784	-1		12_54323724_T_TTTCTC	12_54323724_T_TTTCTC (COPZ1,RNU6-950P,MIR148B,RN7SL744P,NFE2,GPR84-AS1,ENSG00000289854,ENSG00000303642,GPR84,HNRNPA1)				no		FALSE		2	trans-MR, trans-coloc	no	no
ITPA	ITPA_High light scatter reticulocyte count	UKBPPP_2023	continuous-30300-both_sexes-irnt	High light scatter reticulocyte count	High light scatter reticulocyte count	-0.0267587	0.00339143	3.01926e-15	-0.0258784	0.00829944	0.00182026	-0.0268035	0.00455268	3.92295e-09	3.01926	-15	1.82026	-3	3.92295	-9		12_111388673_A_AAATT	12_111388673_A_AAATT (HSPA8P14,ENSG00000294281,ENSG00000299832,SH2B3,PHETA1,LINC02356,RNA5SP373,ENSG00000304623,MIR6760,U7)	no			no		FALSE		4	cis-MR, trans-MR, mixed-MR, trans-coloc	no	no
ITPR1	ITPR1_D000740	UKBPPP_2023	GCST90002391	Mean corpuscular hemoglobin concentration	Anemia	-0.0550786	0.00875414	3.13972e-10	-0.0248365	0.0625022	0.691095	-0.0411512	0.0126189	0.0011099	3.13972	-10	6.91095	-1	1.1099	-3		9_132989049_C_G	9_132989049_C_G (ENSG00000307636,GFI1B,RNU7-21P,ENSG00000234907,EEF1A1P5,ENSG00000305661,ENSG00000288989,GTF3C5,MIR548AW,TSC1)				no		FALSE		2	trans-MR, trans-coloc	no	no
ITPR1	ITPR1_D001791	UKBPPP_2023	GCST90002346, GCST90002395, GCST004599	Mean platelet volume	Blood Platelet Disorders	0.199321	0.0158946	4.50079e-36	0.0327739	0.378873	0.931066	0.0926625	0.0170923	5.91711e-08	4.50079	-36	9.31066	-1	5.91711	-8		3_56815721_T_C	3_56815721_T_C (ENSG00000298507,ARHGEF3,ENSG00000296096,ARHGEF3-AS1,TASOR,ENSG00000307053,SPATA12,CCDC66,ENSG00000272202,ENSG00000297895)				no		TRUE		3	trans-MR, mixed-MR, trans-coloc	no	no
ITPR1	ITPR1_D006402	UKBPPP_2023	GCST90002389, GCST90002379, GCST90002292	Lymphocyte percentage of white cells	Hematologic Diseases	-0.0820552	0.0101756	7.38766e-16	0.0608209	0.0437327	0.164304	-0.0167791	0.0162825	0.302775	7.38766	-16	1.64304	-1	3.02775	-1		3_56815721_T_C, 8_105569300_A_T	3_56815721_T_C (ENSG00000298507,ARHGEF3,ENSG00000296096,ARHGEF3-AS1,TASOR,ENSG00000307053,SPATA12,CCDC66,ENSG00000272202,ENSG00000297895), 8_105569300_A_T (ENSG00000254141,ENSG00000253420,RPL12P24,ENSG00000294727,ZFPM2,ENSG00000253526,ENSG00000243171,Y_RNA,TMCC1P1,LINC03084)				no		TRUE		3	trans-MR, mixed-MR, trans-coloc	no	no
ITPR1	ITPR1_D007249	UKBPPP_2023	GCST004439, GCST90011994, GCST90012007	Interleukin-12p70 levels	Inflammation	0.485513	0.071912	1.4634e-11	0.464391	0.21541	0.0310957	0.484452	0.105068	4.0101e-06	1.4634	-11	3.10957	-2	4.0101	-6		8_105569300_A_T, 10_63341447_G_C	8_105569300_A_T (ENSG00000254141,ENSG00000253420,RPL12P24,ENSG00000294727,ZFPM2,ENSG00000253526,ENSG00000243171,Y_RNA,TMCC1P1,LINC03084), 10_63341447_G_C (ENSG00000270421,MIR1296,PRELID1P3,JMJD1C-AS2,TATDN1P1,JMJD1C-AS1,JMJD1C,ENSG00000224412,REEP3,NRBF2)				no		TRUE		3	trans-MR, mixed-MR, trans-coloc	no	no
ITPR1	ITPR1_D009503	UKBPPP_2023	GCST90002351, GCST90002398	Neutrophil count	Neutropenia	0.104915	0.0125199	5.29779e-17	-0.0887516	0.0793879	0.263589	-0.00845592	0.0154672	0.584585	5.29779	-17	2.63589	-1	5.84585	-1		19_55025227_G_A, 8_105569300_A_T	19_55025227_G_A (GP6,GP6-AS1,RDH13,EPS8L1,RPL36AP50,NLRP2,ENSG00000275012,NLRP7,ENSG00000287170,PPP1R12C), 8_105569300_A_T (ENSG00000254141,ENSG00000253420,RPL12P24,ENSG00000294727,ZFPM2,ENSG00000253526,ENSG00000243171,Y_RNA,TMCC1P1,LINC03084)				no		TRUE		2	trans-MR, trans-coloc	no	no
ITPR1	ITPR1_EFO_0004833	UKBPPP_2023	continuous-30140-both_sexes-irnt	Neutrophill count	Neutrophill count	0.0847252	0.013391	2.49951e-10	-0.0780789	0.0748277	0.29674	-0.017398	0.0129931	0.180566	2.49951	-10	2.9674	-1	1.80566	-1		8_105569300_A_T	8_105569300_A_T (ENSG00000254141,ENSG00000253420,RPL12P24,ENSG00000294727,ZFPM2,ENSG00000253526,ENSG00000243171,Y_RNA,TMCC1P1,LINC03084)				no		FALSE		2	trans-MR, trans-coloc	no	no
ITPR1	ITPR1_EFO_0007985	UKBPPP_2023	continuous-30090-both_sexes-irnt	Platelet crit	Platelet crit	0.096478	0.0120941	1.4959e-15	-0.00399766	0.183937	0.98266	0.0643215	0.0194104	0.000920507	1.4959	-15	9.8266	-1	9.20507	-4		3_56815721_T_C	3_56815721_T_C (ENSG00000298507,ARHGEF3,ENSG00000296096,ARHGEF3-AS1,TASOR,ENSG00000307053,SPATA12,CCDC66,ENSG00000272202,ENSG00000297895)				no		FALSE		3	trans-MR, mixed-MR, trans-coloc	no	no
ITPR1	ITPR1_EFO_0007992	UKBPPP_2023	continuous-30220-both_sexes-irnt	Basophill percentage	Basophill percentage	0.0573124	0.00848482	1.43132e-11	0.0855155	0.0338332	0.0114857	0.0702336	0.0123268	1.2149e-08	1.43132	-11	1.14857	-2	1.2149	-8		10_63341447_G_C	10_63341447_G_C (ENSG00000270421,MIR1296,PRELID1P3,JMJD1C-AS2,TATDN1P1,JMJD1C-AS1,JMJD1C,ENSG00000224412,REEP3,NRBF2)				no		FALSE		3	trans-MR, mixed-MR, trans-coloc	no	no
ITPR1	ITPR1_EFO_0007993	UKBPPP_2023	continuous-30180-both_sexes-irnt	Lymphocyte percentage	Lymphocyte percentage	-0.0778459	0.012474	4.35758e-10	0.0718503	0.0480441	0.134782	-0.00134632	0.0179976	0.94037	4.35758	-10	1.34782	-1	9.4037	-1		3_56815721_T_C	3_56815721_T_C (ENSG00000298507,ARHGEF3,ENSG00000296096,ARHGEF3-AS1,TASOR,ENSG00000307053,SPATA12,CCDC66,ENSG00000272202,ENSG00000297895)				no		FALSE		2	mixed-MR, trans-coloc	no	no
ITPR1	ITPR1_EFO_0009682	UKBPPP_2023	icd10-O32-both_sexes	O32 Maternal care for known or suspected malpresentation of foetus	O32 Maternal care for known or suspected malpresentation of foetus	0.684422	0.110358	5.58131e-10	0.158068	0.706039	0.82285	0.127858	0.191243	0.503774	5.58131	-10	8.2285	-1	5.03774	-1		4_101864890_A_G	4_101864890_A_G (BANK1,MTND5P5,RNU6-462P,ENSG00000251309,ENSG00000286124,ENSG00000298500,ENSG00000294842,SLC39A8,RN7SL728P)				no	0.495781	FALSE	literature, genetic_association	2	mixed-MR, trans-coloc	no	no
ITPRIPL1	ITPRIPL1_D006402	SUN_2018	NEALE2_30190_raw	Monocyte percentage	Hematologic Diseases	-0.178804	0.0131478	4.02959e-42	-0.19889	0.0402487	7.75194e-07	-0.178681	0.0130252	7.905e-43	4.0296	-42	7.7519	-7	7.905	-43							no	0.138508	FALSE	genetic_association	1	trans-MR	no	no
ITPRIPL1	ITPRIPL1_D008232	SUN_2018	NEALE2_30130_raw	Monocyte count	Lymphoproliferative Disorders	-0.012275	0.00135557	1.36238e-19	-0.0126329	0.00181793	3.67728e-12	-0.0124673	0.00100435	2.21392e-35	1.3624	-19	3.6773	-12	2.2139	-35							no	0.252903	FALSE	genetic_association	1	trans-MR	no	no
ITSN1	ITSN1_D008078	SUN_2018	GCST90002412	Low density lipoprotein cholesterol levels	Cholesterol, LDL	0.0893738	0.013529	3.94606e-11							3.9461	-11											no		FALSE		1	trans-MR	no	no
ITSN1	ITSN1_D015519	SUN_2018	GCST006979	Heel bone mineral density	Bone Density	-0.0758126	0.0121964	5.10027e-10							5.1003	-10						17:28367840:G:A					no		FALSE		2	trans-MR, trans-coloc	no	no
JAG1	JAG1_D000740	SUN_2018	GCST90002310, GCST004615, GCST90002369, GCST004621, GCST006804	Hemoglobin concentration	Anemia	0.283484	0.0307052	2.64582e-20							2.6458	-20						9:133274295:A:T					no	0.824122	TRUE	literature, genetic_association	2	trans-MR, trans-coloc	no	no
JAG1	JAG1_D004906	SUN_2018	NEALE2_30010_raw	Red blood cell (erythrocyte) count	Erythrocyte Count	0.0998057	0.0112294	6.22818e-19							6.2282	-19											no	0.794518	FALSE	genetic_association	1	trans-MR	no	no
JAG1	JAG1_D004909	SUN_2018	NEALE2_30020_raw	Haemoglobin concentration	Erythrocyte Indices	0.26547	0.029277	1.21744e-19							1.2174	-19											no	0.296687	FALSE	genetic_association	1	trans-MR	no	no
JAG1	JAG1_D006937	SUN_2018	NEALE2_20002_1473	High cholesterol | non-cancer illness code, self-reported	Hypercholesterolemia	-0.174058	0.0262272	3.21114e-11	-0.764041	1.43748	0.595062	-0.152474	0.0438597	0.000508181	3.2111	-11	5.9506	-1	5.0818	-4		9:133274295:A:T					no		FALSE	literature	2	trans-MR, trans-coloc	no	no
JAG1	JAG1_D007958	SUN_2018	NEALE2_30000_raw	White blood cell (leukocyte) count	Leukocyte Count	0.201669	0.0249333	6.04946e-16							6.0495	-16						4:71752617:A:C, 9:133274295:A:T					no		FALSE		2	trans-MR, trans-coloc	no	no
JAG1	JAG1_D007970	SUN_2018	GCST90002374	White blood cell count	Leukopenia	0.0962664	0.0141075	8.86895e-12							8.869	-12						4:71733627:A:G					no		FALSE		2	trans-MR, trans-coloc	no	no
JAG1	JAG1_D008218	SUN_2018	GCST90002316	Lymphocyte counts	Lymphocytosis	0.0493189	0.00807772	1.02446e-09							1.0245	-9											no	0.788086	FALSE	genetic_association	1	trans-MR	no	no
JAG1	JAG1_D009503	SUN_2018	GCST90002351	Neutrophil count	Neutropenia	0.0761294	0.00982615	9.36201e-15							9.362	-15						4:71733627:A:G					no	0.583478	FALSE	genetic_association	2	trans-MR, trans-coloc	no	no
JAG1	JAG1_D009504	SUN_2018	NEALE2_30140_raw	Neutrophill count	Neutrophils	0.120698	0.0135801	6.23311e-19	-0.158234	0.563757	0.778957	0.11884	0.0184242	1.11674e-10	6.2331	-19	7.7896	-1	1.1167	-10		4:71752617:A:C, 9:133274295:A:T					no	0.583478	FALSE	genetic_association	2	trans-MR, trans-coloc	no	no
JAG1	JAG1_D013921	SUN_2018	GCST90002363, GCST004601	Red blood cell count	Thrombocytopenia	0.309383	0.034141	1.28177e-19							1.2818	-19						9:133274295:A:T					no		TRUE		2	trans-MR, trans-coloc	no	no
JAG1	JAG1_D018655	SUN_2018	NEALE2_30180_raw	Lymphocyte percentage	Lymphocyte Count	-0.443837	0.0677131	5.57637e-11	-1.71996	2.19485	0.433255	-0.454534	0.0969328	2.74316e-06	5.5764	-11	4.3326	-1	2.7432	-6							no		FALSE		1	trans-MR	no	no
JAG1	JAG1_EFO_0009188	SUN_2018	NEALE2_30070_raw	Red blood cell (erythrocyte) distribution width	Red blood cell (erythrocyte) distribution width	-0.114095	0.0161244	1.48472e-12							1.4847	-12											no		FALSE		1	trans-MR	no	no
JAG1	JAG1_character(0)	SUN_2018	NEALE2_30260_raw, NEALE2_30270_raw, NEALE2_23108_raw	Mean reticulocyte volume	Mean reticulocyte volume	-1.01318	0.1355	7.58511e-14							7.5851	-14											no		TRUE		1	trans-MR	no	no
JAK2	JAK2_D001827	SUN_2018	NEALE2_50_raw	Standing height	Body Height	0.184309	0.0272088	1.25374e-11	-0.0144092	0.154259	0.925578	0.17168	0.0348237	8.22454e-07	1.2537	-11	9.2558	-1	8.2245	-7							no		FALSE		1	trans-MR	no	yes
JAKMIP3	JAKMIP3_D000740	SUN_2018	GCST90002310	Hemoglobin concentration	Anemia	-0.0158552	0.00255889	5.78768e-10	-0.0276024	0.0051149	6.79657e-08	-0.0190607	0.00254199	6.463e-14	5.7877	-10	6.7966	-8	6.463	-14							no	0.0382902	FALSE	genetic_association	1	trans-MR	no	no
JAKMIP3	JAKMIP3_D001778	SUN_2018	GCST90002304	Hematocrit	Blood Coagulation Disorders	-0.0205162	0.00268954	2.38159e-14	-0.0266263	0.00529236	4.8773e-07	-0.0217973	0.00254246	1.00527e-17	2.3816	-14	4.8773	-7	1.0053	-17							no		FALSE		1	trans-MR	no	no
JAKMIP3	JAKMIP3_D001823	SUN_2018	NEALE2_23106_raw	Impedance of whole body	Body Composition	-1.81077	0.211024	9.41779e-18	-1.16717	0.412636	0.00467568	-1.69753	0.202524	5.20965e-17	9.4178	-18	4.6757	-3	5.2096	-17							no		FALSE		1	trans-MR	no	no
JAKMIP3	JAKMIP3_D001827	SUN_2018	NEALE2_50_raw	Standing height	Body Height	-0.156526	0.0203484	1.44475e-14	-0.102533	0.0704013	0.14528	-0.159882	0.0192785	1.10153e-16	1.4447	-14	1.4528	-1	1.1015	-16							no		FALSE		1	trans-MR	no	no
JAKMIP3	JAKMIP3_D008078	SUN_2018	GCST90002412	Low density lipoprotein cholesterol levels	Cholesterol, LDL	0.0167105	0.00257348	8.39365e-11	0.0129509	0.0047784	0.00672213	0.0152701	0.00244416	4.16884e-10	8.3937	-11	6.7221	-3	4.1688	-10							no		FALSE		1	trans-MR	no	no
JAKMIP3	JAKMIP3_D010003	SUN_2018	GCST007091	Osteoarthritis (hip)	Osteoarthritis	0.0983844	0.016128	1.05922e-09	0.122044	0.0243816	5.56929e-07	0.101143	0.0158547	1.77825e-10	1.0592	-9	5.5693	-7	1.7782	-10		3:52782569:C:CAAGTGCCGGGAGT					no		FALSE		2	trans-MR, trans-coloc	no	no
JAKMIP3	JAKMIP3_D013921	SUN_2018	GCST90002363	Red blood cell count	Thrombocytopenia	-0.0166728	0.00271518	8.22203e-10	-0.0147252	0.00506079	0.00361813	-0.015446	0.00251181	7.78101e-10	8.222	-10	3.6181	-3	7.781	-10							no		FALSE		1	trans-MR	no	no
JAKMIP3	JAKMIP3_D045262	SUN_2018	GCST004622	Reticulocyte count	Reticulocytosis	-0.0300343	0.00480822	4.1991e-10	-0.0330842	0.00987513	0.00080738	-0.0310873	0.00459316	1.30415e-11	4.1991	-10	8.0738	-4	1.3042	-11							no		FALSE		1	trans-MR	no	no
JAKMIP3	JAKMIP3_character(0)	SUN_2018	NEALE2_23110_raw, NEALE2_23109_raw, NEALE2_23108_raw, NEALE2_23107_raw	Impedance of arm (left)	Impedance of arm (left)	-1.00775	0.122601	2.03869e-16	-0.879824	0.227419	0.000109404	-0.957063	0.120292	1.77463e-15	2.0387	-16	1.094	-4	1.7746	-15							no		TRUE		1	trans-MR	no	no
JAM2	JAM2_D000740	UKBPPP_2023	GCST90002322, GCST90025988, GCST90002390, GCST90002392, GCST90002310, GCST004630, GCST90002384, GCST90002334, GCST90002328, GCST004602, GCST004605, GCST90002391	Mean corpuscular hemoglobin	Anemia	-0.164221	0.00910831	1.13701e-72	-0.230697	0.0391495	3.79877e-09	-0.203257	0.0140809	3.1191e-47	1.13701	-72	3.79877	-9	3.1191	-47		1_247976497_T_G, 1_247778183_C_T, 9_133408938_G_T					no		TRUE		3	trans-MR, mixed-MR, trans-coloc	no	no
JAM2	JAM2_D001791	UKBPPP_2023	GCST90002402, GCST90002357, GCST004603, GCST90002400	Platelet count	Blood Platelet Disorders	-0.24017	0.0115695	1.01927e-95	-0.0442659	0.137816	0.748062	-0.22413	0.0182222	9.07554e-35	1.01927	-95	7.48062	-1	9.07554	-35		1_247976497_T_G, 2_27508073_T_C, 9_133408938_G_T	2_27508073_T_C (GCKR,FNDC4,ENSG00000306717,IFT172,SPATA31H1,RNU6-986P,ENSG00000235267,KRTCAP3,ZNF512,NRBP1)				no		TRUE		3	trans-MR, mixed-MR, trans-coloc	no	no
JAM2	JAM2_D004802	UKBPPP_2023	GCST90002298	Eosinophil counts	Eosinophilia	0.0727777	0.00965329	4.73013e-14							4.73013	-14	0	0	0	0							no	0.28222	FALSE	genetic_association	1	trans-MR	no	no
JAM2	JAM2_D008218	UKBPPP_2023	GCST90002388	Lymphocyte count	Lymphocytosis	-0.105927	0.0128435	1.61711e-16	0.181731	0.148957	0.222458	-0.0111083	0.0226033	0.623112	1.61711	-16	2.22458	-1	6.23112	-1		1_247778183_C_T					no		FALSE		3	trans-MR, mixed-MR, trans-coloc	no	no
JAM2	JAM2_D008268	SUN_2018	GCST010723	Early age-related macular degeneration	Macular Degeneration	1.81089	0.277028	6.28351e-11							6.2835	-11											no		FALSE		1	trans-MR	no	no
JAM2	JAM2_D013921	UKBPPP_2023	GCST90002363	Red blood cell count	Thrombocytopenia	0.241993	0.0123144	5.63966e-86	0.480095	0.126243	0.000142981	0.274957	0.0165552	6.04341e-62	5.63966	-86	1.42981	-4	6.04341	-62		1_247778183_C_T					no		FALSE		2	trans-MR, trans-coloc	no	no
JAM2	JAM2_EFO_0001365	SUN_2018	FINNGEN_R5_H7_AMD	Age-related macular degeneration (whether dry or wet)	Age-related macular degeneration (whether dry or wet)	3.2957	0.50329	5.81888e-11							5.8189	-11											no		FALSE		1	trans-MR	no	no
JAM2	JAM2_EFO_0004527	UKBPPP_2023	continuous-30050-both_sexes-irnt	Mean corpuscular haemoglobin	Mean corpuscular haemoglobin	-0.107757	0.0131068	2.01077e-16	-0.226949	0.0604437	0.000173545	-0.20304	0.0203593	2.00504e-23	2.01077	-16	1.73545	-4	2.00504	-23		1_247982382_T_A					no		FALSE		2	trans-MR, trans-coloc	no	no
JAM2	JAM2_EFO_0004528	UKBPPP_2023	continuous-30020-both_sexes-irnt, continuous-30060-both_sexes-irnt	Haemoglobin concentration	Haemoglobin concentration	0.123727	0.010696	6.01648e-31	0.324325	0.123488	0.00863032	0.142489	0.0140151	2.78799e-24	6.01648	-31	8.63032	-3	2.78799	-24		1_247778183_C_T					no		TRUE		2	trans-MR, trans-coloc	no	no
JAM2	JAM2_EFO_0004587	UKBPPP_2023	continuous-30120-both_sexes-irnt	Lymphocyte count	Lymphocyte count	-0.093275	0.0141627	4.51931e-11	0.163152	0.141351	0.248406	-0.022479	0.0247347	0.363453	4.51931	-11	2.48406	-1	3.63453	-1		2_27508073_T_C	2_27508073_T_C (GCKR,FNDC4,ENSG00000306717,IFT172,SPATA31H1,RNU6-986P,ENSG00000235267,KRTCAP3,ZNF512,NRBP1)				no		FALSE		2	trans-MR, trans-coloc	no	no
JAM2	JAM2_EFO_0004617	UKBPPP_2023	biomarkers-30720-both_sexes-irnt	Cystatin C	Cystatin C	0.0587703	0.00928555	2.46393e-10	0.056045	0.162192	0.729683	0.0612381	0.0129582	2.29184e-06	2.46393	-10	7.29683	-1	2.29184	-6		2_27508073_T_C	2_27508073_T_C (GCKR,FNDC4,ENSG00000306717,IFT172,SPATA31H1,RNU6-986P,ENSG00000235267,KRTCAP3,ZNF512,NRBP1)				no	0.124853	FALSE	genetic_association	2	mixed-MR, trans-coloc	no	no
JAM2	JAM2_EFO_0004627	UKBPPP_2023	biomarkers-30770-both_sexes-irnt	IGF-1	IGF-1	0.0604509	0.00970454	4.69002e-10	0.000633008	0.0797872	0.99367	0.0469228	0.0141576	0.000918668	4.69002	-10	9.9367	-1	9.18668	-4		2_27508073_T_C	2_27508073_T_C (GCKR,FNDC4,ENSG00000306717,IFT172,SPATA31H1,RNU6-986P,ENSG00000235267,KRTCAP3,ZNF512,NRBP1)				no		FALSE		2	mixed-MR, trans-coloc	no	no
JAM2	JAM2_EFO_0004683	SUN_2018	FINNGEN_R5_WET_AMD	Wet age-related macular degeneration	Wet age-related macular degeneration	3.64183	0.565562	1.20011e-10							1.2001	-10											no		FALSE		1	trans-MR	no	no
JAM2	JAM2_EFO_0005208	UKBPPP_2023	continuous-eGFRcreacys-both_sexes-irnt, continuous-eGFRcys-both_sexes-irnt	Estimated glomerular filtration rate, cystain C	Estimated glomerular filtration rate, cystain C	-0.0576405	0.00917457	3.32878e-10	-0.0560257	0.170893	0.743033	-0.0580125	0.0119251	1.14608e-06	3.32878	-10	7.43033	-1	1.14608	-6		2_27508073_T_C	2_27508073_T_C (GCKR,FNDC4,ENSG00000306717,IFT172,SPATA31H1,RNU6-986P,ENSG00000235267,KRTCAP3,ZNF512,NRBP1)				no		TRUE		3	trans-MR, mixed-MR, trans-coloc	no	no
JAM2	JAM2_EFO_0007985	UKBPPP_2023	continuous-30090-both_sexes-irnt	Platelet crit	Platelet crit	-0.113549	0.0114414	3.25973e-23	0.0534948	0.186932	0.774745	-0.0633986	0.0195418	0.00117759	3.25973	-23	7.74745	-1	1.17759	-3		2_27508073_T_C	2_27508073_T_C (GCKR,FNDC4,ENSG00000306717,IFT172,SPATA31H1,RNU6-986P,ENSG00000235267,KRTCAP3,ZNF512,NRBP1)				no		FALSE		2	trans-MR, trans-coloc	no	no
JAM2	JAM2_MONDO_0002175	SUN_2018	FINNGEN_R5_H7_MACULADEGEN	Degeneration of macula and posterior pole	Degeneration of macula and posterior pole	1.78739	0.283426	2.85618e-10							2.8562	-10											no		FALSE		1	trans-MR	no	no
JAM2	JAM2_MONDO_0100114	SUN_2018	FINNGEN_R5_DRY_AMD	Dry age-related macular degeneration (includes geographic atrophy)	Dry age-related macular degeneration (includes geographic atrophy)	3.33983	0.519187	1.25272e-10							1.2527	-10											no		FALSE		1	trans-MR	no	no
JAM3	JAM3_D000740	UKBPPP_2023	GCST90002334, GCST90002404, GCST90002392, GCST90002369, GCST90002328, GCST90002322, GCST90002390, GCST004602, GCST006804, GCST004605, GCST90002391, GCST90002310, GCST004630, GCST90002384, GCST004615, GCST004621	Mean corpuscular volume	Anemia	0.212639	0.00658523	9.57287e-229	0.242099	0.0343858	1.91336e-12	0.222803	0.00937175	6.22984e-125	9.57287	-229	1.91336	-12	6.22984	-125		1_247778292_G_A, 1_247999392_G_A	1_247778292_G_A (OR9H1P,OR1C1,OR14A2,OR14K1,OR14A16,HSD17B7P1,OR6R1P,OR6F1,OR11L1,ENSG00000305224)				no		TRUE		3	trans-MR, mixed-MR, trans-coloc	no	no
JAM3	JAM3_D001791	UKBPPP_2023	GCST90002395, GCST90002346, GCST90002357, GCST90002402, GCST004599, GCST004603, GCST90002401, GCST004616	Mean platelet volume	Blood Platelet Disorders	-0.265259	0.00856151	9.19863e-211	-0.0879522	0.162148	0.58753	-0.262546	0.00998872	2.90334e-152	9.19863	-211	5.8753	-1	2.90334	-152		3_56815721_T_C, 8_105569300_A_T	3_56815721_T_C (ENSG00000298507,ARHGEF3,ENSG00000296096,ARHGEF3-AS1,TASOR,ENSG00000307053,SPATA12,CCDC66,ENSG00000272202,ENSG00000297895), 8_105569300_A_T (ENSG00000254141,ENSG00000253420,RPL12P24,ENSG00000294727,ZFPM2,ENSG00000253526,ENSG00000243171,Y_RNA,TMCC1P1,LINC03084)				no		TRUE		3	trans-MR, mixed-MR, trans-coloc	no	no
JAM3	JAM3_D004909	UKBPPP_2023	GCST90002397	Mean spheric corpuscular volume	Erythrocyte Indices	0.221264	0.00677353	4.75997e-234	0.279724	0.0376804	1.13909e-13	0.228057	0.0100335	2.28142e-114	4.75997	-234	1.13909	-13	2.28142	-114		1_247778292_G_A	1_247778292_G_A (OR9H1P,OR1C1,OR14A2,OR14K1,OR14A16,HSD17B7P1,OR6R1P,OR6F1,OR11L1,ENSG00000305224)				no		FALSE		3	trans-MR, mixed-MR, trans-coloc	no	no
JAM3	JAM3_D006402	UKBPPP_2023	GCST90002394, GCST004626, GCST004620, GCST004614, GCST004613, GCST90002399, GCST004608	Monocyte percentage of white cells	Hematologic Diseases	0.0546217	0.00552928	5.15282e-23	0.0579921	0.0196407	0.00315051	0.0565235	0.00825103	7.36022e-12	5.15282	-23	3.15051	-3	7.36022	-12		1_247778292_G_A, 3_56815721_T_C, 10_63344740_A_G	1_247778292_G_A (OR9H1P,OR1C1,OR14A2,OR14K1,OR14A16,HSD17B7P1,OR6R1P,OR6F1,OR11L1,ENSG00000305224), 3_56815721_T_C (ENSG00000298507,ARHGEF3,ENSG00000296096,ARHGEF3-AS1,TASOR,ENSG00000307053,SPATA12,CCDC66,ENSG00000272202,ENSG00000297895), 10_63344740_A_G (ENSG00000270421,MIR1296,PRELID1P3,JMJD1C-AS2,JMJD1C-AS1,JMJD1C,TATDN1P1,ENSG00000224412,REEP3,NRBF2)				no		TRUE		3	trans-MR, mixed-MR, trans-coloc	no	no
JAM3	JAM3_D007970	UKBPPP_2023	GCST90002374, GCST90002407, GCST004610	White blood cell count	Leukopenia	-0.086066	0.00581614	1.51367e-49	-0.0999249	0.0392767	0.0109552	-0.080447	0.00743449	2.7443e-27	1.51367	-49	1.09552	-2	2.7443	-27		1_247778292_G_A	1_247778292_G_A (OR9H1P,OR1C1,OR14A2,OR14K1,OR14A16,HSD17B7P1,OR6R1P,OR6F1,OR11L1,ENSG00000305224)				no		TRUE		3	trans-MR, mixed-MR, trans-coloc	no	no
JAM3	JAM3_D008218	UKBPPP_2023	GCST90002316, GCST90002388, GCST004627	Lymphocyte count	Lymphocytosis	-0.0454751	0.00541249	4.39419e-17	-0.0536193	0.0282866	0.0580171	-0.046074	0.00741465	5.16808e-10	4.39419	-17	5.80171	-2	5.16808	-10		3_56815721_T_C	3_56815721_T_C (ENSG00000298507,ARHGEF3,ENSG00000296096,ARHGEF3-AS1,TASOR,ENSG00000307053,SPATA12,CCDC66,ENSG00000272202,ENSG00000297895)				no	0.0581565	TRUE	genetic_association	3	trans-MR, mixed-MR, trans-coloc	no	no
JAM3	JAM3_D009203	UKBPPP_2023	GCST011364	Myocardial infarction	Myocardial Infarction	0.156721	0.0255586	8.68697e-10	0.0377358	0.0576423	0.51269	0.10368	0.0399427	0.00943914	8.68697	-10	5.1269	-1	9.43914	-3		12_111388673_A_AAATT	12_111388673_A_AAATT (HSPA8P14,ENSG00000294281,ENSG00000299832,SH2B3,PHETA1,LINC02356,RNA5SP373,ENSG00000304623,MIR6760,U7)				no		FALSE		2	mixed-MR, trans-coloc	no	no
JAM3	JAM3_D009503	UKBPPP_2023	GCST90002351, GCST90002398, GCST004629	Neutrophil count	Neutropenia	-0.075783	0.00571842	4.3683e-40	-0.0843779	0.0358072	0.0184505	-0.070596	0.00761737	1.90086e-20	4.3683	-40	1.84505	-2	1.90086	-20		1_247778292_G_A	1_247778292_G_A (OR9H1P,OR1C1,OR14A2,OR14K1,OR14A16,HSD17B7P1,OR6R1P,OR6F1,OR11L1,ENSG00000305224)				no	0.510753	TRUE	genetic_association	3	trans-MR, mixed-MR, trans-coloc	no	no
JAM3	JAM3_D013921	UKBPPP_2023	GCST90002363, GCST90002403	Red blood cell count	Thrombocytopenia	-0.132909	0.00573067	5.40752e-119	-0.168117	0.0310894	6.39002e-08	-0.147399	0.00836162	1.50213e-69	5.40752	-119	6.39002	-8	1.50213	-69		1_247778292_G_A	1_247778292_G_A (OR9H1P,OR1C1,OR14A2,OR14K1,OR14A16,HSD17B7P1,OR6R1P,OR6F1,OR11L1,ENSG00000305224)				no		TRUE		3	trans-MR, mixed-MR, trans-coloc	no	no
JAM3	JAM3_D020246	UKBPPP_2023	I9_PHLETHROMBDVTLOW	DVT of lower extremities	Venous Thrombosis	0.264107	0.039936	3.75932e-11	0.330082	0.0853922	0.000110869	0.303196	0.0601882	4.71754e-07	3.75932	-11	1.10869	-4	4.71754	-7		1_247778292_G_A	1_247778292_G_A (OR9H1P,OR1C1,OR14A2,OR14K1,OR14A16,HSD17B7P1,OR6R1P,OR6F1,OR11L1,ENSG00000305224)				no		FALSE		3	trans-MR, mixed-MR, trans-coloc	no	no
JAM3	JAM3_D045262	UKBPPP_2023	GCST90002387, GCST90002385, GCST90002386, GCST004628, GCST004611, GCST004612, GCST90002406, GCST004619	Immature fraction of reticulocytes	Reticulocytosis	-0.380578	0.00923434	0	-0.435973	0.048055	0	-0.373901	0.0128189	4.94464e-187	2.8465	-371	1.16465	-19	4.94464	-187		1_247778292_G_A, 3_56815721_T_C, 19_55025227_G_A	1_247778292_G_A (OR9H1P,OR1C1,OR14A2,OR14K1,OR14A16,HSD17B7P1,OR6R1P,OR6F1,OR11L1,ENSG00000305224), 3_56815721_T_C (ENSG00000298507,ARHGEF3,ENSG00000296096,ARHGEF3-AS1,TASOR,ENSG00000307053,SPATA12,CCDC66,ENSG00000272202,ENSG00000297895), 19_55025227_G_A (GP6,GP6-AS1,RDH13,EPS8L1,RPL36AP50,NLRP2,ENSG00000275012,NLRP7,ENSG00000287170,PPP1R12C)				no		TRUE		3	trans-MR, mixed-MR, trans-coloc	no	no
JAM3	JAM3_D054556	UKBPPP_2023	I9_VTE	Venous thromboembolism	Venous Thromboembolism	0.181601	0.0227215	1.32252e-15	0.151493	0.0534625	0.00460221	0.181292	0.0341342	1.08926e-07	1.32252	-15	4.60221	-3	1.08926	-7		1_247778292_G_A	1_247778292_G_A (OR9H1P,OR1C1,OR14A2,OR14K1,OR14A16,HSD17B7P1,OR6R1P,OR6F1,OR11L1,ENSG00000305224)				no		FALSE		3	trans-MR, mixed-MR, trans-coloc	no	no
JAM3	JAM3_EFO_0004305	UKBPPP_2023	continuous-30010-both_sexes-irnt	Red blood cell (erythrocyte) count	Red blood cell (erythrocyte) count	-0.105389	0.00877181	2.98052e-33	-0.206001	0.0348457	3.38383e-09	-0.147488	0.00945776	7.94306e-55	2.98052	-33	3.38383	-9	7.94306	-55		1_247778292_G_A	1_247778292_G_A (OR9H1P,OR1C1,OR14A2,OR14K1,OR14A16,HSD17B7P1,OR6R1P,OR6F1,OR11L1,ENSG00000305224)				no		FALSE		3	trans-MR, mixed-MR, trans-coloc	no	no
JAM3	JAM3_EFO_0004526	UKBPPP_2023	continuous-30040-both_sexes-irnt	Mean corpuscular volume	Mean corpuscular volume	0.181014	0.0106391	6.45797e-65	0.235315	0.0403632	5.54496e-09	0.20578	0.0156301	1.38505e-39	6.45797	-65	5.54496	-9	1.38505	-39		1_247778292_G_A	1_247778292_G_A (OR9H1P,OR1C1,OR14A2,OR14K1,OR14A16,HSD17B7P1,OR6R1P,OR6F1,OR11L1,ENSG00000305224)				no		FALSE		3	trans-MR, mixed-MR, trans-coloc	no	no
JAM3	JAM3_EFO_0004527	UKBPPP_2023	continuous-30050-both_sexes-irnt	Mean corpuscular haemoglobin	Mean corpuscular haemoglobin	0.126851	0.00704246	1.56021e-72	0.147301	0.0385213	0.00013136	0.147496	0.0105584	2.39267e-44	1.56021	-72	1.3136	-4	2.39267	-44		1_247778292_G_A	1_247778292_G_A (OR9H1P,OR1C1,OR14A2,OR14K1,OR14A16,HSD17B7P1,OR6R1P,OR6F1,OR11L1,ENSG00000305224)				no		FALSE		3	trans-MR, mixed-MR, trans-coloc	no	no
JAM3	JAM3_EFO_0004528	UKBPPP_2023	continuous-30060-both_sexes-irnt, continuous-30020-both_sexes-irnt	Mean corpuscular haemoglobin concentration	Mean corpuscular haemoglobin concentration	-0.0950196	0.0061309	3.55215e-54	-0.138687	0.0185383	7.37188e-14	-0.114587	0.00882998	1.65228e-38	3.55215	-54	7.37188	-14	1.65228	-38		1_247778292_G_A	1_247778292_G_A (OR9H1P,OR1C1,OR14A2,OR14K1,OR14A16,HSD17B7P1,OR6R1P,OR6F1,OR11L1,ENSG00000305224)				no	0.584501	TRUE	genetic_association	3	trans-MR, mixed-MR, trans-coloc	no	no
JAM3	JAM3_EFO_0004833	UKBPPP_2023	continuous-30140-both_sexes-irnt	Neutrophill count	Neutrophill count	-0.065361	0.00591742	2.30383e-28	-0.100672	0.0356697	0.00476737	-0.0632985	0.00822067	1.36152e-14	2.30383	-28	4.76737	-3	1.36152	-14		1_247778292_G_A	1_247778292_G_A (OR9H1P,OR1C1,OR14A2,OR14K1,OR14A16,HSD17B7P1,OR6R1P,OR6F1,OR11L1,ENSG00000305224)				no	0.510753	FALSE	genetic_association	3	trans-MR, mixed-MR, trans-coloc	no	no
JAM3	JAM3_EFO_0007985	UKBPPP_2023	continuous-30090-both_sexes-irnt	Platelet crit	Platelet crit	0.0891214	0.0107258	9.64534e-17	-0.0313978	0.0824429	0.703319	0.0408428	0.0107056	0.000136137	9.64534	-17	7.03319	-1	1.36137	-4		3_56815721_T_C	3_56815721_T_C (ENSG00000298507,ARHGEF3,ENSG00000296096,ARHGEF3-AS1,TASOR,ENSG00000307053,SPATA12,CCDC66,ENSG00000272202,ENSG00000297895)				no		FALSE		2	trans-MR, trans-coloc	no	no
JAM3	JAM3_EFO_0008584	UKBPPP_2023	icd10-I22-both_sexes	I22 Subsequent myocardial infarction	I22 Subsequent myocardial infarction	0.78366	0.126441	5.72463e-10	0.443502	0.228765	0.0525401	0.641051	0.194175	0.000962001	5.72463	-10	5.25401	-2	9.62001	-4		1_247778292_G_A	1_247778292_G_A (OR9H1P,OR1C1,OR14A2,OR14K1,OR14A16,HSD17B7P1,OR6R1P,OR6F1,OR11L1,ENSG00000305224)				no		FALSE		2	trans-MR, trans-coloc	no	no
JAM3	JAM3_EFO_0009188	UKBPPP_2023	continuous-30070-both_sexes-irnt	Red blood cell (erythrocyte) distribution width	Red blood cell (erythrocyte) distribution width	0.205404	0.012339	3.19524e-62	0.373949	0.0451896	2.22045e-16	0.297615	0.0159859	2.32545e-77	3.19524	-62	2.22045	-16	2.32545	-77		1_247778292_G_A	1_247778292_G_A (OR9H1P,OR1C1,OR14A2,OR14K1,OR14A16,HSD17B7P1,OR6R1P,OR6F1,OR11L1,ENSG00000305224)				no		FALSE		3	trans-MR, mixed-MR, trans-coloc	no	no
JAM3	JAM3_EFO_0009253	UKBPPP_2023	continuous-30280-both_sexes-irnt	Immature reticulocyte fraction	Immature reticulocyte fraction	-0.38779	0.0100491	0	-0.46528	0.0464805	0	-0.400141	0.0144784	3.99188e-168	8.99618	-326	1.37471	-23	3.99188	-168		1_247778292_G_A	1_247778292_G_A (OR9H1P,OR1C1,OR14A2,OR14K1,OR14A16,HSD17B7P1,OR6R1P,OR6F1,OR11L1,ENSG00000305224)				no		FALSE		3	trans-MR, mixed-MR, trans-coloc	no	no
JAM3	JAM3_EFO_0009682	UKBPPP_2023	icd10-O32-both_sexes	O32 Maternal care for known or suspected malpresentation of foetus	O32 Maternal care for known or suspected malpresentation of foetus	0.462357	0.068638	1.62616e-11	0.390304	0.378757	0.302781	0.407877	0.0882128	3.76801e-06	1.62616	-11	3.02781	-1	3.76801	-6		12_54318524_G_A	12_54318524_G_A (RNU6-950P,COPZ1,NFE2,MIR148B,RN7SL744P,GPR84-AS1,HNRNPA1,CBX5,ENSG00000289154,ENSG00000289854)				no		FALSE	literature	2	trans-MR, trans-coloc	no	no
JAM3	JAM3_EFO_0010701	UKBPPP_2023	GCST90002396	Mean reticulocyte volume	Mean reticulocyte volume	0.274557	0.00746834	7.27666e-296	0.33444	0.0386984	0	0.307586	0.0118686	4.40414e-148	7.27666	-296	5.51377	-18	4.40414	-148		1_247778292_G_A	1_247778292_G_A (OR9H1P,OR1C1,OR14A2,OR14K1,OR14A16,HSD17B7P1,OR6R1P,OR6F1,OR11L1,ENSG00000305224)				no		FALSE		3	trans-MR, mixed-MR, trans-coloc	no	no
JAM3	JAM3_High light scatter reticulocyte count	UKBPPP_2023	continuous-30300-both_sexes-irnt	High light scatter reticulocyte count	High light scatter reticulocyte count	-0.158828	0.00833133	5.02854e-81	-0.206384	0.0742126	0.00541947	-0.157975	0.0104548	1.38508e-51	5.02854	-81	5.41947	-3	1.38508	-51		19_55025227_G_A	19_55025227_G_A (GP6,GP6-AS1,RDH13,EPS8L1,RPL36AP50,NLRP2,ENSG00000275012,NLRP7,ENSG00000287170,PPP1R12C)				no		FALSE		3	trans-MR, mixed-MR, trans-coloc	no	no
JAM3	JAM3_Impedance of leg (left)	UKBPPP_2023	continuous-23108-both_sexes-irnt	Impedance of leg (left)	Impedance of leg (left)	0.0364254	0.00595349	9.45685e-10	0.00355346	0.0152608	0.815879	0.0182464	0.00879538	0.0380287	9.45685	-10	8.15879	-1	3.80287	-2		12_111388673_A_AAATT	12_111388673_A_AAATT (HSPA8P14,ENSG00000294281,ENSG00000299832,SH2B3,PHETA1,LINC02356,RNA5SP373,ENSG00000304623,MIR6760,U7)				no		FALSE		2	trans-MR, trans-coloc	no	no
JAM3	JAM3_Mean reticulocyte volume	UKBPPP_2023	continuous-30260-both_sexes-irnt	Mean reticulocyte volume	Mean reticulocyte volume	0.195478	0.0125615	1.32572e-54	0.320566	0.0465362	5.63705e-12	0.300796	0.0179117	2.7331e-63	1.32572	-54	5.63705	-12	2.7331	-63		1_247778292_G_A	1_247778292_G_A (OR9H1P,OR1C1,OR14A2,OR14K1,OR14A16,HSD17B7P1,OR6R1P,OR6F1,OR11L1,ENSG00000305224)				no		FALSE		3	trans-MR, mixed-MR, trans-coloc	no	no
JAM3	JAM3_Mean sphered cell volume	UKBPPP_2023	continuous-30270-both_sexes-irnt	Mean sphered cell volume	Mean sphered cell volume	0.213008	0.0080228	2.54683e-155	0.287857	0.0382667	5.37348e-14	0.218966	0.0119202	2.31348e-75	2.54683	-155	5.37348	-14	2.31348	-75		1_247778292_G_A	1_247778292_G_A (OR9H1P,OR1C1,OR14A2,OR14K1,OR14A16,HSD17B7P1,OR6R1P,OR6F1,OR11L1,ENSG00000305224)				no		FALSE		3	trans-MR, mixed-MR, trans-coloc	no	no
JAML	JAML_D006402	SUN_2018	GCST90002394	Monocyte percentage of white cells	Hematologic Diseases	-0.0176065	0.00285905	7.35997e-10							7.36	-10					11:118242914:T:G			yes	missense_variant		no	0.458572	FALSE	genetic_association	2	cis-MR, cis-coloc	no	no
JAML	JAML_D009503	SUN_2018	GCST90002398	Neutrophil count	Neutropenia	0.0239893	0.00277326	5.13998e-18							5.14	-18					11:118215673:C:T			yes	missense_variant		no	0.779756	FALSE	genetic_association	2	cis-MR, cis-coloc	no	no
JAML	JAML_D050723	SUN_2018	GCST006980	Fractures	Fractures, Bone	8.1597	1.31678	5.76514e-10	11.0032	4.04823	0.00656715	7.06952	1.58712	8.41616e-06	5.7651	-10	6.5672	-3	8.4162	-6				no			no		FALSE		1	cis-MR	no	no
JCHAIN	JCHAIN_D000544	UKBPPP_2023	GCST002245	Alzheimer's disease (late onset)	Alzheimer Disease	-0.335967	0.0546542	7.88937e-10	-0.327869	0.22092	0.13778	-0.345815	0.0814969	2.20264e-05	7.88937	-10	1.3778	-1	2.20264	-5			17_46208852_CA_C (Y_RNA,KANSL1-AS1,KANSL1,ENSG00000305133,MAPK8IP1P1,ENSG00000305150,ENSG00000262539,ENSG00000291018,ENSG00000261575,ENSG00000305169)				no		FALSE		2	trans-MR, mixed-MR	no	no
JCHAIN	JCHAIN_D000740	UKBPPP_2023	GCST90002391, GCST90002328	Mean corpuscular hemoglobin concentration	Anemia	0.0498125	0.00686631	4.02764e-13	0.0754576	0.048039	0.116239	0.0507556	0.0106488	1.87639e-06	4.02764	-13	1.16239	-1	1.87639	-6		4_102636094_G_A	4_102636094_G_A (ENSG00000304360,RPL21P49,KRT8P46,LRRC37A15P,ENSG00000224207,ENSG00000251288,MANBA,ENSG00000248161,NFKB1,ENSG00000260651)				no		TRUE		3	trans-MR, mixed-MR, trans-coloc	no	no
JCHAIN	JCHAIN_D001791	UKBPPP_2023	GCST90002401, GCST90002395, GCST90002346, GCST004599	Platelet distribution width	Blood Platelet Disorders	0.0659763	0.00720338	5.23426e-20	0.0633374	0.0521933	0.224933	0.0799532	0.0110478	4.58737e-13	5.23426	-20	2.24933	-1	4.58737	-13		2_111429464_A_G, 11_123474251_T_C, 1_38898945_G_A	2_111429464_A_G (ENSG00000295115,ENSG00000295306,ENSG00000295207,ENSG00000280878,ENSG00000293111,PAFAH1B1P2,SOCAR,MIR4435-2HG,ENSG00000295327,MIR4435-2), 11_123474251_T_C (ENSG00000293873,GRAMD1B,ENSG00000303793,MIR4493,SF3A3P2,PHB1P17,ENSG00000295988,LINC02727,ENSG00000295353,U8), 1_38898945_G_A (GJA9,MYCBP,RNU6-605P,RRAGC-DT,RRAGC,RHBDL2,Y_RNA,EIF1P2,ENSG00000284632,AKIRIN1)				no		TRUE		3	trans-MR, mixed-MR, trans-coloc	no	no
JCHAIN	JCHAIN_D003240	UKBPPP_2023	OTHER_SYSTCON_FG	Other systemic involvement of connective tissue (FG)	Connective Tissue Diseases	0.287518	0.045473	2.5682e-10	0.100231	0.239005	0.674949	0.223968	0.0661981	0.000716218	2.5682	-10	6.74949	-1	7.16218	-4		1_113834946_A_G	1_113834946_A_G (AP4B1-AS1,RSBN1,PTPN22,BCL2L15,AP4B1,DCLRE1B,PHTF1,ENSG00000300915,HIPK1-AS1,HIPK1)				no		FALSE		3	trans-MR, mixed-MR, trans-coloc	no	no
JCHAIN	JCHAIN_D004700	UKBPPP_2023	GCST90012112, GCST90012114, GCST90012104	Total testosterone levels	Endocrine System Diseases	0.100031	0.00863405	4.87568e-31	0.0339684	0.0434158	0.43398	0.100538	0.014144	1.17583e-12	4.87568	-31	4.3398	-1	1.17583	-12		17_16939677_G_A	17_16939677_G_A (ENSG00000290698,TBC1D27P,TNFRSF13B,ENSG00000230709,ENSG00000307457,ENSG00000265853,ENSG00000307797,LINC02090,ENSG00000299412,ENSG00000260328)				no		TRUE		3	trans-MR, mixed-MR, trans-coloc	no	no
JCHAIN	JCHAIN_D004802	UKBPPP_2023	GCST004606	Eosinophil counts	Eosinophilia	-0.0909024	0.0114459	1.99074e-15	-0.0804873	0.0798541	0.313488	-0.0877865	0.0178505	8.74964e-07	1.99074	-15	3.13488	-1	8.74964	-7		6_202777_C_T	6_202777_C_T (ENSG00000205653,LINC03066,ENSG00000306719,LIRIL2R,ANKRD18FP,ENSG00000294081,ENSG00000293023,SEPTIN14P6,ENSG00000287265,DUSP22)				no		FALSE		3	trans-MR, mixed-MR, trans-coloc	no	no
JCHAIN	JCHAIN_D006402	SUN_2018	GCST004609, GCST004608, NEALE2_30190_raw	Monocyte percentage of white cells	Hematologic Diseases	0.40018	0.0632789	2.54774e-10							2.5477	-10						19:53818679:A:G					no		TRUE		2	trans-MR, trans-coloc	no	no
JCHAIN	JCHAIN_D008232	SUN_2018	GCST90002340, GCST004625	Monocyte count	Lymphoproliferative Disorders	0.32114	0.0490672	5.9538e-11							5.9538	-11						19:53818679:A:G					no		TRUE		2	trans-MR, trans-coloc	no	no
JCHAIN	JCHAIN_D013921	UKBPPP_2023	GCST004601, GCST90002403	Red blood cell count	Thrombocytopenia	-0.0753682	0.0108536	3.80906e-12	0.0157385	0.0642254	0.806417	-0.0500894	0.0169842	0.00318622	3.80906	-12	8.06417	-1	3.18622	-3		17_44982393_T_A, 17_16939677_G_A	17_44982393_T_A (ENSG00000267788,ENSG00000289024,C1QL1,ENSG00000294432,KIF18B-DT,KIF18B,MIR6783,ENSG00000295646,GFAP,DCAKD), 17_16939677_G_A (ENSG00000290698,TBC1D27P,TNFRSF13B,ENSG00000230709,ENSG00000307457,ENSG00000265853,ENSG00000307797,LINC02090,ENSG00000299412,ENSG00000260328)				no		TRUE		3	trans-MR, mixed-MR, trans-coloc	no	no
JCHAIN	JCHAIN_EFO_0004568	UKBPPP_2023	continuous-NAP-both_sexes-irnt	Non-albumin protein	Non-albumin protein	0.237825	0.0123594	1.6338e-82	0.248667	0.155464	0.109706	0.260512	0.0189143	3.69008e-43	1.6338	-82	1.09706	-1	3.69008	-43		6_30490287_G_A	6_30490287_G_A (HLA-E,RANP1,ENSG00000288805,SUCLA2P1,TMPOP1,LINC02569,ENSG00000303124,ENSG00000299674,ENSG00000305795,ENSG00000286301)				no		FALSE		3	trans-MR, mixed-MR, trans-coloc	no	no
JCHAIN	JCHAIN_EFO_0004908	UKBPPP_2023	biomarkers-30850-both_sexes-irnt	Testosterone	Testosterone	0.0314624	0.00413234	2.66343e-14	-0.0154703	0.0289061	0.592518	0.0314908	0.0062844	5.41618e-07	2.66343	-14	5.92518	-1	5.41618	-7		6_30490287_G_A	6_30490287_G_A (HLA-E,RANP1,ENSG00000288805,SUCLA2P1,TMPOP1,LINC02569,ENSG00000303124,ENSG00000299674,ENSG00000305795,ENSG00000286301)				no		FALSE		3	trans-MR, mixed-MR, trans-coloc	no	no
JCHAIN	JCHAIN_EFO_0005128	UKBPPP_2023	continuous-AG-both_sexes-irnt	Albumin/Globulin ratio	Albumin/Globulin ratio	-0.259275	0.0125032	1.6144e-95	-0.250549	0.148275	0.0910743	-0.268269	0.0196879	2.80071e-42	1.6144	-95	9.10743	-2	2.80071	-42		6_30490287_G_A	6_30490287_G_A (HLA-E,RANP1,ENSG00000288805,SUCLA2P1,TMPOP1,LINC02569,ENSG00000303124,ENSG00000299674,ENSG00000305795,ENSG00000286301)				no		FALSE		3	trans-MR, mixed-MR, trans-coloc	no	no
JCHAIN	JCHAIN_EFO_0005208	UKBPPP_2023	continuous-eGFR-both_sexes-irnt	Estimated glomerular filtration rate, serum creatinine	Estimated glomerular filtration rate, serum creatinine	-0.0372995	0.00605663	7.34549e-10	-0.0926194	0.0282511	0.00104385	-0.0388443	0.00967355	5.93161e-05	7.34549	-10	1.04385	-3	5.93161	-5			1_24965206_C_T (RUNX3-AS1,ENSG00000261025,RUNX3,MIR6731,MIR4425,LINC02793,ENSG00000293733,ENSG00000303094,ENSG00000306010,ENSG00000233755)				no		FALSE		2	trans-MR, mixed-MR	no	no
JCHAIN	JCHAIN_EFO_0007984	UKBPPP_2023	continuous-30110-both_sexes-irnt	Platelet distribution width	Platelet distribution width	0.10414	0.0091317	3.98409e-30	0.0620313	0.0702118	0.376972	0.116005	0.0138575	5.69951e-17	3.98409	-30	3.76972	-1	5.69951	-17		13_108308037_T_A	13_108308037_T_A (RNA5SP39,ENSG00000283384,TNFSF13B,ENSG00000277246,ABHD13,LIG4,HCFC2P1,ENSG00000298702,ENSG00000298722,ENSG00000303355)				no		FALSE		3	trans-MR, mixed-MR, trans-coloc	no	no
JCHAIN	JCHAIN_EFO_0007990	UKBPPP_2023	continuous-30200-both_sexes-irnt	Neutrophill percentage	Neutrophill percentage	-0.0580797	0.00868392	2.25948e-11	0.0153041	0.0736836	0.835463	-0.0203483	0.0144356	0.15866	2.25948	-11	8.35463	-1	1.5866	-1		17_16939677_G_A	17_16939677_G_A (ENSG00000290698,TBC1D27P,TNFRSF13B,ENSG00000230709,ENSG00000307457,ENSG00000265853,ENSG00000307797,LINC02090,ENSG00000299412,ENSG00000260328)				no		FALSE		3	trans-MR, mixed-MR, trans-coloc	no	no
JCHAIN	JCHAIN_HP_0025328	UKBPPP_2023	icd10-O46-both_sexes	O46 Antepartum haemorrhage, not elsewhere classified	O46 Antepartum haemorrhage, not elsewhere classified	1.01368	0.083756	1.02148e-33	-0.3931	0.403114	0.329482	0.319007	0.140518	0.0231938	1.02148	-33	3.29482	-1	2.31938	-2		20_3705789_C_T	20_3705789_C_T (ENSG00000297858,SIGLEC1,ADAM33,HSPA12B,GFRA4,ADISSP,ENSG00000301261,SPEF1,CENPB,CDC25B)				no		FALSE		3	trans-MR, mixed-MR, trans-coloc	no	no
JCHAIN	JCHAIN_Mixed connective tissue disease	UKBPPP_2023	M13_MCTD	Mixed connective tissue disease	Mixed connective tissue disease	0.577551	0.0880394	5.3756e-11	0.0899766	0.394857	0.819746	0.562868	0.126402	8.46754e-06	5.3756	-11	8.19746	-1	8.46754	-6		1_113834946_A_G	1_113834946_A_G (AP4B1-AS1,RSBN1,PTPN22,BCL2L15,AP4B1,DCLRE1B,PHTF1,ENSG00000300915,HIPK1-AS1,HIPK1)				no		FALSE		3	trans-MR, mixed-MR, trans-coloc	no	no
JCHAIN	JCHAIN_Other specified/unspecified systemic involvement of connective tissue	UKBPPP_2023	M13_CONNECTNAS	Other specified/unspecified systemic involvement of connective tissue	Other specified/unspecified systemic involvement of connective tissue	0.597764	0.0942152	2.22904e-10	0.156158	0.434031	0.719008	0.720181	0.136495	1.31853e-07	2.22904	-10	7.19008	-1	1.31853	-7		1_113834946_A_G	1_113834946_A_G (AP4B1-AS1,RSBN1,PTPN22,BCL2L15,AP4B1,DCLRE1B,PHTF1,ENSG00000300915,HIPK1-AS1,HIPK1)				no		FALSE		3	trans-MR, mixed-MR, trans-coloc	no	no
JCHAIN	JCHAIN_Seropositive rheumatoid arthritis, wide	UKBPPP_2023	RHEUMA_SEROPOS_WIDE	Seropositive rheumatoid arthritis, wide	Seropositive rheumatoid arthritis, wide	0.322218	0.0432238	9.01121e-14	-0.035702	0.464256	0.938702	0.426978	0.0734461	6.11821e-09	9.01121	-14	9.38702	-1	6.11821	-9		1_113834946_A_G	1_113834946_A_G (AP4B1-AS1,RSBN1,PTPN22,BCL2L15,AP4B1,DCLRE1B,PHTF1,ENSG00000300915,HIPK1-AS1,HIPK1)				no		FALSE		3	trans-MR, mixed-MR, trans-coloc	no	no
JPT2	JPT2_D000740	UKBPPP_2023	GCST90002404, GCST90002369, GCST90002328, GCST90002391	Red cell distribution width	Anemia	-0.186036	0.0202257	3.64653e-20	0.215041	0.174385	0.217523	-0.111489	0.027933	6.5708e-05	3.64653	-20	2.17523	-1	6.5708	-5		2_27375230_T_C, 7_106731773_C_G	2_27375230_T_C (SNX17,EIF2B4,ZNF513,GTF3C2-AS2,FTH1P3,GTF3C2,ENSG00000295811,ENSG00000298520,PPM1G,GTF3C2-AS1), 7_106731773_C_G (ENSG00000243797,LINC02577,RNA5SP236,ENSG00000302432,CCDC71L,ENSG00000294198,ENSG00000286013,CTB-30L5.1,PIK3CG,ENSG00000290116)				no		TRUE		3	trans-MR, mixed-MR, trans-coloc	no	no
JPT2	JPT2_D001791	UKBPPP_2023	GCST90002402, GCST90002357, GCST004603, GCST004599, GCST90002401, GCST004607	Platelet count	Blood Platelet Disorders	1.27883	0.0700313	1.6975e-74	0.601578	0.814248	0.46002	1.33838	0.0992546	1.93377e-41	1.6975	-74	4.6002	-1	1.93377	-41		3_56815721_T_C, 2_27375230_T_C	3_56815721_T_C (ENSG00000298507,ARHGEF3,ENSG00000296096,ARHGEF3-AS1,TASOR,ENSG00000307053,SPATA12,CCDC66,ENSG00000272202,ENSG00000297895), 2_27375230_T_C (SNX17,EIF2B4,ZNF513,GTF3C2-AS2,FTH1P3,GTF3C2,ENSG00000295811,ENSG00000298520,PPM1G,GTF3C2-AS1)				no		TRUE		3	trans-MR, mixed-MR, trans-coloc	no	no
JPT2	JPT2_D006402	UKBPPP_2023	GCST90002389, GCST90002399	Lymphocyte percentage of white cells	Hematologic Diseases	0.165441	0.0198667	8.2531e-17	0.063287	0.291819	0.828309	0.115239	0.0308845	0.000190501	8.2531	-17	8.28309	-1	1.90501	-4		3_56815721_T_C	3_56815721_T_C (ENSG00000298507,ARHGEF3,ENSG00000296096,ARHGEF3-AS1,TASOR,ENSG00000307053,SPATA12,CCDC66,ENSG00000272202,ENSG00000297895)				no		TRUE		2	mixed-MR, trans-coloc	no	no
JPT2	JPT2_D007970	UKBPPP_2023	GCST90002374, GCST90002407	White blood cell count	Leukopenia	0.137369	0.0200344	7.04832e-12	-0.176442	0.370654	0.634055	0.154169	0.0256653	1.89108e-09	7.04832	-12	6.34055	-1	1.89108	-9		2_27375230_T_C	2_27375230_T_C (SNX17,EIF2B4,ZNF513,GTF3C2-AS2,FTH1P3,GTF3C2,ENSG00000295811,ENSG00000298520,PPM1G,GTF3C2-AS1)				no		TRUE		3	trans-MR, mixed-MR, trans-coloc	no	no
JPT2	JPT2_D008218	UKBPPP_2023	GCST004627, GCST90002388	Lymphocyte count	Lymphocytosis	0.184793	0.0265264	3.25211e-12							3.25211	-12	0	0	0	0		3_56815721_T_C	3_56815721_T_C (ENSG00000298507,ARHGEF3,ENSG00000296096,ARHGEF3-AS1,TASOR,ENSG00000307053,SPATA12,CCDC66,ENSG00000272202,ENSG00000297895)				no		TRUE		3	trans-MR, mixed-MR, trans-coloc	no	no
JPT2	JPT2_D045262	UKBPPP_2023	GCST90002405	Reticulocyte count	Reticulocytosis	-0.167056	0.0193533	6.03472e-18	-0.518493	0.533467	0.331085	-0.175394	0.0283983	6.56647e-10	6.03472	-18	3.31085	-1	6.56647	-10		3_56815721_T_C	3_56815721_T_C (ENSG00000298507,ARHGEF3,ENSG00000296096,ARHGEF3-AS1,TASOR,ENSG00000307053,SPATA12,CCDC66,ENSG00000272202,ENSG00000297895)				no		FALSE		2	trans-MR, trans-coloc	no	no
JPT2	JPT2_EFO_0004305	UKBPPP_2023	continuous-30010-both_sexes-irnt	Red blood cell (erythrocyte) count	Red blood cell (erythrocyte) count	0.12379	0.01962	2.80193e-10	-0.14443	0.284845	0.612122	0.0752137	0.0264644	0.00448216	2.80193	-10	6.12122	-1	4.48216	-3		12_111388673_A_AAATT	12_111388673_A_AAATT (HSPA8P14,ENSG00000294281,ENSG00000299832,SH2B3,PHETA1,LINC02356,RNA5SP373,ENSG00000304623,MIR6760,U7)				no		FALSE		3	trans-MR, mixed-MR, trans-coloc	no	no
JPT2	JPT2_EFO_0004528	UKBPPP_2023	continuous-30060-both_sexes-irnt	Mean corpuscular haemoglobin concentration	Mean corpuscular haemoglobin concentration	0.113232	0.0149965	4.33345e-14	0.0340391	0.101963	0.738502	0.107863	0.020765	2.05308e-07	4.33345	-14	7.38502	-1	2.05308	-7		2_27375230_T_C	2_27375230_T_C (SNX17,EIF2B4,ZNF513,GTF3C2-AS2,FTH1P3,GTF3C2,ENSG00000295811,ENSG00000298520,PPM1G,GTF3C2-AS1)				no	0.273126	FALSE	genetic_association	3	trans-MR, mixed-MR, trans-coloc	no	no
JPT2	JPT2_EFO_0004587	UKBPPP_2023	continuous-30120-both_sexes-irnt	Lymphocyte count	Lymphocyte count	0.200688	0.0224145	3.4446e-19	-0.255651	0.50223	0.61073	0.154549	0.0346472	8.17095e-06	3.4446	-19	6.1073	-1	8.17095	-6		3_56815721_T_C	3_56815721_T_C (ENSG00000298507,ARHGEF3,ENSG00000296096,ARHGEF3-AS1,TASOR,ENSG00000307053,SPATA12,CCDC66,ENSG00000272202,ENSG00000297895)				no		FALSE		3	trans-MR, mixed-MR, trans-coloc	no	no
JPT2	JPT2_EFO_0007985	UKBPPP_2023	continuous-30090-both_sexes-irnt	Platelet crit	Platelet crit	0.355371	0.0292477	5.71088e-34	-0.314068	0.625592	0.615645	0.308404	0.0410482	5.76905e-14	5.71088	-34	6.15645	-1	5.76905	-14		3_56815721_T_C	3_56815721_T_C (ENSG00000298507,ARHGEF3,ENSG00000296096,ARHGEF3-AS1,TASOR,ENSG00000307053,SPATA12,CCDC66,ENSG00000272202,ENSG00000297895)				no		FALSE		3	trans-MR, mixed-MR, trans-coloc	no	no
JPT2	JPT2_EFO_0007986	UKBPPP_2023	continuous-30250-both_sexes-irnt	Reticulocyte count	Reticulocyte count	-0.19137	0.0192103	2.23906e-23	-0.42718	0.466859	0.360187	-0.174081	0.031876	4.72923e-08	2.23906	-23	3.60187	-1	4.72923	-8		2_27375230_T_C	2_27375230_T_C (SNX17,EIF2B4,ZNF513,GTF3C2-AS2,FTH1P3,GTF3C2,ENSG00000295811,ENSG00000298520,PPM1G,GTF3C2-AS1)				no		FALSE		3	trans-MR, mixed-MR, trans-coloc	no	no
JPT2	JPT2_EFO_0007993	UKBPPP_2023	continuous-30180-both_sexes-irnt	Lymphocyte percentage	Lymphocyte percentage	0.127562	0.0203549	3.68348e-10	0.0881682	0.284985	0.757034	0.0964356	0.0323503	0.00287329	3.68348	-10	7.57034	-1	2.87329	-3		3_56815721_T_C	3_56815721_T_C (ENSG00000298507,ARHGEF3,ENSG00000296096,ARHGEF3-AS1,TASOR,ENSG00000307053,SPATA12,CCDC66,ENSG00000272202,ENSG00000297895)				no		FALSE		2	mixed-MR, trans-coloc	no	no
JPT2	JPT2_EFO_0009188	UKBPPP_2023	continuous-30070-both_sexes-irnt	Red blood cell (erythrocyte) distribution width	Red blood cell (erythrocyte) distribution width	-0.143263	0.0196253	2.87963e-13	0.225803	0.163166	0.166394	-0.146638	0.0269738	5.43869e-08	2.87963	-13	1.66394	-1	5.43869	-8		2_27375230_T_C	2_27375230_T_C (SNX17,EIF2B4,ZNF513,GTF3C2-AS2,FTH1P3,GTF3C2,ENSG00000295811,ENSG00000298520,PPM1G,GTF3C2-AS1)				no	0.163295	FALSE	genetic_association	3	trans-MR, mixed-MR, trans-coloc	no	no
JPT2	JPT2_EFO_0009682	UKBPPP_2023	icd10-O32-both_sexes	O32 Maternal care for known or suspected malpresentation of foetus	O32 Maternal care for known or suspected malpresentation of foetus	2.13008	0.226579	5.40289e-21	1.64166	2.53499	0.517242	1.57949	0.308098	2.95053e-07	5.40289	-21	5.17242	-1	2.95053	-7		12_54323724_T_TTTCTC	12_54323724_T_TTTCTC (COPZ1,RNU6-950P,MIR148B,RN7SL744P,NFE2,GPR84-AS1,ENSG00000289854,ENSG00000303642,GPR84,HNRNPA1)				no		FALSE		3	trans-MR, mixed-MR, trans-coloc	no	no
JPT2	JPT2_EFO_0010701	UKBPPP_2023	GCST90002396	Mean reticulocyte volume	Mean reticulocyte volume	0.189055	0.0221531	1.41355e-17	0.4111	0.250966	0.101406	0.147599	0.0294813	5.54167e-07	1.41355	-17	1.01406	-1	5.54167	-7		3_56815721_T_C	3_56815721_T_C (ENSG00000298507,ARHGEF3,ENSG00000296096,ARHGEF3-AS1,TASOR,ENSG00000307053,SPATA12,CCDC66,ENSG00000272202,ENSG00000297895)				no		FALSE		3	trans-MR, mixed-MR, trans-coloc	no	no
JPT2	JPT2_HP_0025328	UKBPPP_2023	icd10-O46-both_sexes	O46 Antepartum haemorrhage, not elsewhere classified	O46 Antepartum haemorrhage, not elsewhere classified	1.53405	0.191607	1.18293e-15	0.911184	1.57823	0.563707	0.988289	0.277444	0.000367873	1.18293	-15	5.63707	-1	3.67873	-4		12_54323724_T_TTTCTC	12_54323724_T_TTTCTC (COPZ1,RNU6-950P,MIR148B,RN7SL744P,NFE2,GPR84-AS1,ENSG00000289854,ENSG00000303642,GPR84,HNRNPA1)				no		FALSE		3	trans-MR, mixed-MR, trans-coloc	no	no
JPT2	JPT2_High light scatter reticulocyte count	UKBPPP_2023	continuous-30300-both_sexes-irnt	High light scatter reticulocyte count	High light scatter reticulocyte count	-0.141119	0.0207987	1.16082e-11	-0.397206	0.456766	0.384515	-0.14227	0.0327357	1.38636e-05	1.16082	-11	3.84515	-1	1.38636	-5		2_27375230_T_C	2_27375230_T_C (SNX17,EIF2B4,ZNF513,GTF3C2-AS2,FTH1P3,GTF3C2,ENSG00000295811,ENSG00000298520,PPM1G,GTF3C2-AS1)				no		FALSE		3	trans-MR, mixed-MR, trans-coloc	no	no
KAZALD1	KAZALD1_Corneal hysteresis (left)	UKBPPP_2023	continuous-5264-both_sexes-irnt	Corneal hysteresis (left)	Corneal hysteresis (left)	-0.0406688	0.00635386	1.54723e-10	-0.0186044	0.0116838	0.111313	-0.0393407	0.00922835	2.0168e-05	1.54723	-10	1.11313	-1	2.0168	-5				no			no		FALSE		1	cis-MR	no	no
KAZALD1	KAZALD1_Corneal resistance factor (left)	UKBPPP_2023	continuous-5265-both_sexes-irnt	Corneal resistance factor (left)	Corneal resistance factor (left)	-0.0497957	0.00634697	4.30922e-15	-0.0288159	0.0134649	0.0323483	-0.0489377	0.0101002	1.26467e-06	4.30922	-15	3.23483	-2	1.26467	-6	10_101169905_G_A			no			no		FALSE		2	cis-MR, cis-coloc	no	no
KAZALD1	KAZALD1_Corneal resistance factor (right)	UKBPPP_2023	continuous-5257-both_sexes-irnt	Corneal resistance factor (right)	Corneal resistance factor (right)	-0.0392054	0.00634018	6.26425e-10	-0.019629	0.0137967	0.154815	-0.0321909	0.010414	0.00199416	6.26425	-10	1.54815	-1	1.99416	-3				no			no		FALSE		1	cis-MR	no	no
KAZALD1	KAZALD1_D000740	UKBPPP_2023	GCST90002390, GCST90002392, GCST90002322, GCST90002334	Mean corpuscular hemoglobin	Anemia	-0.0276449	0.00302378	6.10264e-20	-0.0301383	0.0119699	0.0118074	-0.0228095	0.00445787	3.10972e-07	6.10264	-20	1.18074	-2	3.10972	-7		2_210675783_C_A	2_210675783_C_A (CPS1-IT1,ENSG00000296241,CPS1,ENSG00000288732,LANCL1,ENSG00000308183,ENSG00000298388,LANCL1-AS1,MYL1,Y_RNA)				no		TRUE		3	cis-MR, mixed-MR, trans-coloc	no	no
KAZALD1	KAZALD1_D001791	UKBPPP_2023	GCST90002401, GCST004616	Platelet distribution width	Blood Platelet Disorders	0.0299421	0.00314936	1.95567e-21	0.00825951	0.0108011	0.444456	0.0182971	0.00520071	0.000434505	1.95567	-21	4.44456	-1	4.34505	-4		9_88777771_TTC_T	9_88777771_TTC_T (ENSG00000286414,MIR4289,ENSG00000299300,ENSG00000307373,ENSG00000294138,ENSG00000300908,LINC02843,ENSG00000302969,ENSG00000307685,PCNPP2)				no		TRUE		3	cis-MR, mixed-MR, trans-coloc	no	no
KAZALD1	KAZALD1_D003924	UKBPPP_2023	GCST007518	Type 2 diabetes (adjusted for BMI)	Diabetes Mellitus, Type 2	1.2735	0.198813	1.49851e-10	-0.247125	0.0716933	0.000566906	0.0915064	0.0383216	0.0169469	1.49851	-10	5.66906	-4	1.69469	-2		22_43928847_C_G	22_43928847_C_G (ENSG00000304926,PNPLA3,SAMM50,RPL35AP36,PNPLA5,SULT4A1,ENSG00000299520,PARVB,ENSG00000299503,EFCAB6)				no		FALSE		2	trans-MR, trans-coloc	no	no
KAZALD1	KAZALD1_D004909	UKBPPP_2023	GCST90002397	Mean spheric corpuscular volume	Erythrocyte Indices	-0.0273796	0.00311339	1.44162e-18	-0.0127775	0.0166174	0.441937	-0.0272223	0.00538993	4.40448e-07	1.44162	-18	4.41937	-1	4.40448	-7		9_21986848_T_A	9_21986848_T_A (CDKN2B-AS1,ENSG00000266446,CDKN2A,CDKN2B,UBA52P6,CDKN2A-AS1,ERVFRD-3,ENSG00000274055,ENSG00000279670,ENSG00000265194)				no		FALSE		3	cis-MR, mixed-MR, trans-coloc	no	no
KAZALD1	KAZALD1_D005901	UKBPPP_2023	H7_GLAUCOMA	Glaucoma	Glaucoma	-0.0944855	0.0130071	3.75351e-13	-0.111619	0.0283451	8.22128e-05	-0.0925951	0.0203065	5.11822e-06	3.75351	-13	8.22128	-5	5.11822	-6	10_101165257_A_G	12_112459036_A_AG	12_112459036_A_AG (ENSG00000305447,PTPN11,ENSG00000305463,RPL6,ENSG00000305485,HECTD4,ENSG00000304788,ENSG00000300851,ENSG00000257658,RPL7AP60)				no		FALSE		4	cis-MR, mixed-MR, cis-coloc, trans-coloc	no	no
KAZALD1	KAZALD1_D045262	UKBPPP_2023	GCST004622	Reticulocyte count	Reticulocytosis	0.0729275	0.0114678	2.02607e-10	0.048595	0.0744205	0.51377	0.0236054	0.0179635	0.188821	2.02607	-10	5.1377	-1	1.88821	-1		12_112459036_A_AG	12_112459036_A_AG (ENSG00000305447,PTPN11,ENSG00000305463,RPL6,ENSG00000305485,HECTD4,ENSG00000304788,ENSG00000300851,ENSG00000257658,RPL7AP60)				no		FALSE		2	trans-MR, trans-coloc	no	no
KAZALD1	KAZALD1_D049628	UKBPPP_2023	GCST90000025, GCST90000027	Appendicular lean mass	Body Size	-0.0235336	0.00267294	1.31547e-18	-0.0263893	0.0115717	0.0225771	-0.0189651	0.00439512	1.59574e-05	1.31547	-18	2.25771	-2	1.59574	-5		2_210675783_C_A	2_210675783_C_A (CPS1-IT1,ENSG00000296241,CPS1,ENSG00000288732,LANCL1,ENSG00000308183,ENSG00000298388,LANCL1-AS1,MYL1,Y_RNA)				no		TRUE		3	cis-MR, mixed-MR, trans-coloc	no	no
KAZALD1	KAZALD1_EFO_0004695	UKBPPP_2023	continuous-5263-both_sexes-irnt	Intra-ocular pressure, Goldmann-correlated (left)	Intra-ocular pressure, Goldmann-correlated (left)	-0.0386196	0.00625612	6.69697e-10	-0.0241116	0.0121651	0.0474767	-0.0294413	0.0100761	0.0034793	6.69697	-10	4.74767	-2	3.4793	-3	10_101165257_A_G			no			no	0.574813	FALSE	genetic_association	2	cis-MR, cis-coloc	no	no
KAZALD1	KAZALD1_EFO_0004838	UKBPPP_2023	biomarkers-30680-both_sexes-irnt	Calcium	Calcium	-0.0534689	0.0071427	7.11031e-14	-0.0171776	0.0416485	0.680015	-0.0601177	0.0108734	3.22296e-08	7.11031	-14	6.80015	-1	3.22296	-8		2_27519736_T_C	2_27519736_T_C (SPATA31H1,GCKR,FNDC4,ENSG00000306717,IFT172,RNU6-986P,ZNF512,ENSG00000235267,KRTCAP3,NRBP1)				no		FALSE		2	trans-MR, trans-coloc	no	no
KAZALD1	KAZALD1_EFO_0007814	UKBPPP_2023	continuous-5084-both_sexes-irnt	Spherical power (right)	Spherical power (right)	-0.0454679	0.00700075	8.31859e-11	-0.0299406	0.015727	0.0569398	-0.0178988	0.0103133	0.0826495	8.31859	-11	5.69398	-2	8.26495	-2				no			no	0.933739	FALSE	genetic_association	1	cis-MR	no	no
KAZALD1	KAZALD1_EFO_0007984	UKBPPP_2023	continuous-30110-both_sexes-irnt	Platelet distribution width	Platelet distribution width	0.029033	0.00335802	5.33904e-18	0.0134525	0.0129587	0.29922	0.0264436	0.00536494	8.26699e-07	5.33904	-18	2.9922	-1	8.26699	-7		9_88777771_TTC_T	9_88777771_TTC_T (ENSG00000286414,MIR4289,ENSG00000299300,ENSG00000307373,ENSG00000294138,ENSG00000300908,LINC02843,ENSG00000302969,ENSG00000307685,PCNPP2)				no		FALSE		3	cis-MR, mixed-MR, trans-coloc	no	no
KAZALD1	KAZALD1_Impedance of leg (left)	UKBPPP_2023	continuous-23108-both_sexes-irnt	Impedance of leg (left)	Impedance of leg (left)	0.0234516	0.00301369	7.15647e-15	0.0169433	0.0104333	0.104382	0.0162005	0.00534438	0.00243483	7.15647	-15	1.04382	-1	2.43483	-3		2_210675783_C_A	2_210675783_C_A (CPS1-IT1,ENSG00000296241,CPS1,ENSG00000288732,LANCL1,ENSG00000308183,ENSG00000298388,LANCL1-AS1,MYL1,Y_RNA)				no		FALSE		3	cis-MR, mixed-MR, trans-coloc	no	no
KAZALD1	KAZALD1_Impedance of leg (right)	UKBPPP_2023	continuous-23107-both_sexes-irnt	Impedance of leg (right)	Impedance of leg (right)	0.0231269	0.00295828	5.38115e-15	0.0181628	0.010019	0.0698566	0.0204534	0.0050461	5.04967e-05	5.38115	-15	6.98566	-2	5.04967	-5		2_210675783_C_A	2_210675783_C_A (CPS1-IT1,ENSG00000296241,CPS1,ENSG00000288732,LANCL1,ENSG00000308183,ENSG00000298388,LANCL1-AS1,MYL1,Y_RNA)				no		FALSE		3	cis-MR, mixed-MR, trans-coloc	no	no
KAZALD1	KAZALD1_Impedance of whole body	UKBPPP_2023	continuous-23106-both_sexes-irnt	Impedance of whole body	Impedance of whole body	0.01624	0.00247759	5.57328e-11	0.015582	0.00928959	0.093472	0.0161398	0.00405401	6.85698e-05	5.57328	-11	9.3472	-2	6.85698	-5		2_210675783_C_A	2_210675783_C_A (CPS1-IT1,ENSG00000296241,CPS1,ENSG00000288732,LANCL1,ENSG00000308183,ENSG00000298388,LANCL1-AS1,MYL1,Y_RNA)				no		FALSE		3	cis-MR, mixed-MR, trans-coloc	no	no
KAZALD1	KAZALD1_Primary open-angle glaucoma, strict	UKBPPP_2023	H7_GLAUCOMA_POAG	Primary open-angle glaucoma, strict	Primary open-angle glaucoma, strict	-0.135511	0.0194819	3.50787e-12	-0.111767	0.0380855	0.00333942	-0.121227	0.0288867	2.70904e-05	3.50787	-12	3.33942	-3	2.70904	-5		12_111446804_T_C	12_111446804_T_C (SH2B3,ENSG00000299832,ENSG00000294281,HSPA8P14,PHETA1,LINC02356,RNA5SP373,U7,ENSG00000304623,IFITM3P5)				no		FALSE		2	mixed-MR, trans-coloc	no	no
KAZALD1	KAZALD1_Symptoms involving nervous and musculoskeletal systems	UKBPPP_2023	phecode-781-both_sexes	Symptoms involving nervous and musculoskeletal systems	Symptoms involving nervous and musculoskeletal systems	-0.116485	0.0175177	2.93966e-11	-0.0981479	0.0272082	0.000309405	-0.120877	0.0268032	6.48888e-06	2.93966	-11	3.09405	-4	6.48888	-6			10_99660879_G_A (ENTPD7,ENSG00000229278,EBAG9P1,SLC25A28-DT,SLC25A28,COX15,CUTC,ABCC2,NKX2-3,NANOGP6)				no		FALSE		1	mixed-MR	no	no
KAZN	KAZN_D000740	UKBPPP_2023	GCST90002404	Red cell distribution width	Anemia	-0.167373	0.0231382	4.7026e-13	0.134032	0.136186	0.325025	0.0250592	0.033084	0.448784	4.7026	-13	3.25025	-1	4.48784	-1		2_27375230_T_C	2_27375230_T_C (SNX17,EIF2B4,ZNF513,GTF3C2-AS2,FTH1P3,GTF3C2,ENSG00000295811,ENSG00000298520,PPM1G,GTF3C2-AS1)				no		FALSE		3	trans-MR, mixed-MR, trans-coloc	no	no
KAZN	KAZN_D001791	UKBPPP_2023	GCST90002402, GCST90002395, GCST004599, GCST004603, GCST90002357, GCST90002346, GCST90002400, GCST004607, GCST90002401	Platelet count	Blood Platelet Disorders	1.22335	0.0544093	5.92481e-112	1.17468	0.395299	0.00296239	1.22772	0.0674059	4.00401e-74	5.92481	-112	2.96239	-3	4.00401	-74		3_56813803_G_A, 2_27375230_T_C	3_56813803_G_A (ENSG00000298507,ARHGEF3,ENSG00000296096,ARHGEF3-AS1,TASOR,ENSG00000307053,SPATA12,CCDC66,ENSG00000272202,ENSG00000297895), 2_27375230_T_C (SNX17,EIF2B4,ZNF513,GTF3C2-AS2,FTH1P3,GTF3C2,ENSG00000295811,ENSG00000298520,PPM1G,GTF3C2-AS1)				no	0.336348	TRUE	genetic_association	3	trans-MR, mixed-MR, trans-coloc	no	no
KAZN	KAZN_D008218	UKBPPP_2023	GCST90002316, GCST90002388, GCST004627	Lymphocyte count	Lymphocytosis	0.211188	0.0181117	2.03276e-31	0.227523	0.144375	0.115044	0.206508	0.0208859	4.72111e-23	2.03276	-31	1.15044	-1	4.72111	-23		3_56813803_G_A, 2_27375230_T_C	3_56813803_G_A (ENSG00000298507,ARHGEF3,ENSG00000296096,ARHGEF3-AS1,TASOR,ENSG00000307053,SPATA12,CCDC66,ENSG00000272202,ENSG00000297895), 2_27375230_T_C (SNX17,EIF2B4,ZNF513,GTF3C2-AS2,FTH1P3,GTF3C2,ENSG00000295811,ENSG00000298520,PPM1G,GTF3C2-AS1)				no	0.593058	TRUE	genetic_association	3	trans-MR, mixed-MR, trans-coloc	no	no
KAZN	KAZN_D045262	UKBPPP_2023	GCST90002406, GCST90002405, GCST90002385, GCST90002386, GCST004619, GCST004622	Reticulocyte fraction of red cells	Reticulocytosis	-0.196039	0.0163879	5.59202e-33	-0.522066	0.36114	0.148288	-0.211064	0.0235411	3.08145e-19	5.59202	-33	1.48288	-1	3.08145	-19		3_56813803_G_A, 2_27375230_T_C	3_56813803_G_A (ENSG00000298507,ARHGEF3,ENSG00000296096,ARHGEF3-AS1,TASOR,ENSG00000307053,SPATA12,CCDC66,ENSG00000272202,ENSG00000297895), 2_27375230_T_C (SNX17,EIF2B4,ZNF513,GTF3C2-AS2,FTH1P3,GTF3C2,ENSG00000295811,ENSG00000298520,PPM1G,GTF3C2-AS1)				no		TRUE		3	trans-MR, mixed-MR, trans-coloc	no	no
KAZN	KAZN_EFO_0002950	UKBPPP_2023	icd10-Z34-both_sexes	Z34 Supervision of normal pregnancy	Z34 Supervision of normal pregnancy	2.31531	0.300209	1.23533e-14	1.22443	1.54075	0.426788	1.29389	0.258213	5.4163e-07	1.23533	-14	4.26788	-1	5.4163	-7		12_111388673_A_AAATT	12_111388673_A_AAATT (HSPA8P14,ENSG00000294281,ENSG00000299832,SH2B3,PHETA1,LINC02356,RNA5SP373,ENSG00000304623,MIR6760,U7)				no		FALSE		3	trans-MR, mixed-MR, trans-coloc	no	no
KAZN	KAZN_EFO_0004838	UKBPPP_2023	biomarkers-30680-both_sexes-irnt	Calcium	Calcium	-0.118056	0.0190241	5.44853e-10	-0.379676	0.290784	0.191656	-0.132285	0.0236958	2.36915e-08	5.44853	-10	1.91656	-1	2.36915	-8		2_27375230_T_C	2_27375230_T_C (SNX17,EIF2B4,ZNF513,GTF3C2-AS2,FTH1P3,GTF3C2,ENSG00000295811,ENSG00000298520,PPM1G,GTF3C2-AS1)				no		FALSE		3	trans-MR, mixed-MR, trans-coloc	no	no
KAZN	KAZN_EFO_0007985	UKBPPP_2023	continuous-30090-both_sexes-irnt	Platelet crit	Platelet crit	0.247834	0.0236206	9.37139e-26	-0.179266	0.595089	0.76323	0.237908	0.0265735	3.46416e-19	9.37139	-26	7.6323	-1	3.46416	-19		3_56813803_G_A	3_56813803_G_A (ENSG00000298507,ARHGEF3,ENSG00000296096,ARHGEF3-AS1,TASOR,ENSG00000307053,SPATA12,CCDC66,ENSG00000272202,ENSG00000297895)				no		FALSE		3	trans-MR, mixed-MR, trans-coloc	no	no
KAZN	KAZN_EFO_0009682	UKBPPP_2023	icd10-O32-both_sexes	O32 Maternal care for known or suspected malpresentation of foetus	O32 Maternal care for known or suspected malpresentation of foetus	2.97729	0.300676	4.08045e-23	2.06692	2.08558	0.32166	1.81379	0.252797	7.23674e-13	4.08045	-23	3.2166	-1	7.23674	-13		12_54323724_T_TTTCTC	12_54323724_T_TTTCTC (COPZ1,RNU6-950P,MIR148B,RN7SL744P,NFE2,GPR84-AS1,ENSG00000289854,ENSG00000303642,GPR84,HNRNPA1)				no	0.703486	FALSE	literature, genetic_association	3	trans-MR, mixed-MR, trans-coloc	no	no
KAZN	KAZN_EFO_0010701	UKBPPP_2023	GCST90002396	Mean reticulocyte volume	Mean reticulocyte volume	0.127278	0.0159364	1.38665e-15	0.246656	0.167984	0.142015	0.133421	0.0200214	2.66614e-11	1.38665	-15	1.42015	-1	2.66614	-11		3_56813803_G_A	3_56813803_G_A (ENSG00000298507,ARHGEF3,ENSG00000296096,ARHGEF3-AS1,TASOR,ENSG00000307053,SPATA12,CCDC66,ENSG00000272202,ENSG00000297895)				no		FALSE		3	trans-MR, mixed-MR, trans-coloc	no	no
KAZN	KAZN_HP_0025328	UKBPPP_2023	icd10-O46-both_sexes	O46 Antepartum haemorrhage, not elsewhere classified	O46 Antepartum haemorrhage, not elsewhere classified	1.37544	0.179987	2.14068e-14	1.37559	1.37162	0.315911	1.07321	0.22637	2.12724e-06	2.14068	-14	3.15911	-1	2.12724	-6		5_132373340_T_TAATA	5_132373340_T_TAATA (MIR3936HG,SLC22A5,MIR3936,CARINH,LINC02863,ENSG00000298170,SLC22A4,Y_RNA,PDLIM4,IRF1)				no		FALSE		3	trans-MR, mixed-MR, trans-coloc	no	no
KAZN	KAZN_Mean reticulocyte volume	UKBPPP_2023	continuous-30260-both_sexes-irnt	Mean reticulocyte volume	Mean reticulocyte volume	0.120654	0.0193135	4.18049e-10	0.195978	0.20659	0.342808	0.106581	0.022763	2.83774e-06	4.18049	-10	3.42808	-1	2.83774	-6		2_27375230_T_C	2_27375230_T_C (SNX17,EIF2B4,ZNF513,GTF3C2-AS2,FTH1P3,GTF3C2,ENSG00000295811,ENSG00000298520,PPM1G,GTF3C2-AS1)				no		FALSE		3	trans-MR, mixed-MR, trans-coloc	no	no
KCNAB2	KCNAB2_D006402	SUN_2018	GCST004609, GCST004608, NEALE2_30190_raw	Monocyte percentage of white cells	Hematologic Diseases	-0.362289	0.0525346	5.34144e-12							5.3414	-12						19:53818679:A:G					no		TRUE		2	trans-MR, trans-coloc	no	no
KCNAB2	KCNAB2_D008232	SUN_2018	GCST90002340, GCST004625, NEALE2_30130_raw	Monocyte count	Lymphoproliferative Disorders	-0.290732	0.0404621	6.70571e-13							6.7057	-13						19:53818679:A:G					no		TRUE		2	trans-MR, trans-coloc	no	no
KCNE2	KCNE2_D049628	SUN_2018	GCST90000025	Appendicular lean mass	Body Size	0.0494556	0.00749402	4.12993e-11	-0.0533333	0.019177	0.00541742	0.0457319	0.0121257	0.00016228	4.1299	-11	5.4174	-3	1.6228	-4							no	0.456961	FALSE	genetic_association	1	trans-MR	no	no
KCNIP1	KCNIP1_D008078	SUN_2018	GCST90002412	Low density lipoprotein cholesterol levels	Cholesterol, LDL	0.0805934	0.0119435	1.5004e-11							1.5004	-11											no		FALSE		1	trans-MR	no	no
KCNIP1	KCNIP1_D015519	SUN_2018	GCST006979	Heel bone mineral density	Bone Density	-0.0662164	0.0106964	5.99697e-10							5.997	-10						17:28389802:C:T					no		FALSE		2	trans-MR, trans-coloc	no	no
KCTD5	KCTD5_D000740	UKBPPP_2023	GCST90002404, GCST004621	Red cell distribution width	Anemia	-0.218429	0.0255307	1.17325e-17	0.656014	0.592472	0.268186	-0.147556	0.0298294	7.54999e-07	1.17325	-17	2.68186	-1	7.54999	-7		19_44909976_G_T	19_44909976_G_T (APOE,APOC1,APOC1P1,APOC1P1,TOMM40,ENSG00000267282,APOC4,APOC2,ENSG00000267114,CLPTM1)				no		TRUE		3	trans-MR, mixed-MR, trans-coloc	no	no
KCTD5	KCTD5_D001249	UKBPPP_2023	GCST90038616, GCST90014325	Asthma	Asthma	-0.0298407	0.00475568	3.50206e-10	0.0229284	0.0397384	0.56395	-0.0292234	0.00697609	2.80079e-05	3.50206	-10	5.6395	-1	2.80079	-5		22_36862461_T_C, 2_202625718_T_G	22_36862461_T_C (NCF4,NCF4-AS1,ENSG00000309920,PVALB,ENSG00000234979,CSF2RB,ENSG00000304449,IFT27,CSF2RBP1,ENSG00000309254), 2_202625718_T_G (MTCO1P54,MTND4P30,MTND4LP17,MTND3P17,MTCO3P17,FAM117B,MTATP6P17,MTCO2P17,MTCO1P17,ENSG00000303198)				no		TRUE		3	trans-MR, mixed-MR, trans-coloc	no	no
KCTD5	KCTD5_D001791	UKBPPP_2023	GCST90002400, GCST90002357, GCST90002402	Plateletcrit	Blood Platelet Disorders	0.210539	0.0309234	9.86961e-12	1.75793	1.06379	0.0984304	0.177185	0.0383567	3.84868e-06	9.86961	-12	9.84304	-2	3.84868	-6		12_111446804_T_C	12_111446804_T_C (SH2B3,ENSG00000299832,ENSG00000294281,HSPA8P14,PHETA1,LINC02356,RNA5SP373,U7,ENSG00000304623,IFITM3P5)				no		TRUE		3	trans-MR, mixed-MR, trans-coloc	no	no
KCTD5	KCTD5_D002318	UKBPPP_2023	GCST90038595	Cardiovascular disease	Cardiovascular Diseases	0.0574403	0.00905091	2.20472e-10	0.0112886	0.193955	0.953588	0.0494201	0.0135265	0.000258611	2.20472	-10	9.53588	-1	2.58611	-4		19_44909976_G_T	19_44909976_G_T (APOE,APOC1,APOC1P1,APOC1P1,TOMM40,ENSG00000267282,APOC4,APOC2,ENSG00000267114,CLPTM1)				no		FALSE	literature, animal_model	2	trans-MR, trans-coloc	no	no
KCTD5	KCTD5_D003922	UKBPPP_2023	GCST005536	Type 1 diabetes	Diabetes Mellitus, Type 1	2.4291	0.321209	3.95801e-14	13.3351	1.54282	0	3.18885	0.445184	7.89339e-13	3.95801	-14	5.45948	-18	7.89339	-13		12_111446804_T_C	12_111446804_T_C (SH2B3,ENSG00000299832,ENSG00000294281,HSPA8P14,PHETA1,LINC02356,RNA5SP373,U7,ENSG00000304623,IFITM3P5)				no		FALSE		3	trans-MR, mixed-MR, trans-coloc	no	no
KCTD5	KCTD5_D006402	UKBPPP_2023	GCST90002399, GCST004608	Neutrophil percentage of white cells	Hematologic Diseases	-0.242583	0.0278381	2.93125e-18	-0.367934	0.391153	0.34689	-0.321167	0.038439	6.5303e-17	2.93125	-18	3.4689	-1	6.5303	-17		12_112459036_A_AG	12_112459036_A_AG (ENSG00000305447,PTPN11,ENSG00000305463,RPL6,ENSG00000305485,HECTD4,ENSG00000304788,ENSG00000300851,ENSG00000257658,RPL7AP60)				no		TRUE		3	trans-MR, mixed-MR, trans-coloc	no	no
KCTD5	KCTD5_D008232	UKBPPP_2023	GCST90002340, GCST004625	Monocyte count	Lymphoproliferative Disorders	0.362818	0.0332466	9.99617e-28	0.642735	0.529049	0.224409	0.421887	0.0544987	9.8457e-15	9.99617	-28	2.24409	-1	9.8457	-15		12_111446804_T_C, 12_112459036_A_AG	12_111446804_T_C (SH2B3,ENSG00000299832,ENSG00000294281,HSPA8P14,PHETA1,LINC02356,RNA5SP373,U7,ENSG00000304623,IFITM3P5), 12_112459036_A_AG (ENSG00000305447,PTPN11,ENSG00000305463,RPL6,ENSG00000305485,HECTD4,ENSG00000304788,ENSG00000300851,ENSG00000257658,RPL7AP60)				no	0.0857313	TRUE	genetic_association	3	trans-MR, mixed-MR, trans-coloc	no	no
KCTD5	KCTD5_EFO_0006941	UKBPPP_2023	continuous-47-both_sexes-irnt	Hand grip strength (right)	Hand grip strength (right)	-0.0729289	0.0116938	4.47321e-10	0.0100689	0.0963527	0.916772	-0.060789	0.0169734	0.000341717	4.47321	-10	9.16772	-1	3.41717	-4			17_75047242_C_T (KCTD2,ATP5PD,RN7SL573P,ENSG00000270993,RNU6-362P,TRIM80P,ENSG00000305155,MRPL58,ENSG00000298656,SLC16A5)				no		FALSE		2	trans-MR, mixed-MR	no	no
KCTD5	KCTD5_EFO_0007990	UKBPPP_2023	continuous-30200-both_sexes-irnt	Neutrophill percentage	Neutrophill percentage	-0.199893	0.0241321	1.19802e-16	-0.49761	0.380471	0.190915	-0.263343	0.0435042	1.41935e-09	1.19802	-16	1.90915	-1	1.41935	-9		12_112459036_A_AG	12_112459036_A_AG (ENSG00000305447,PTPN11,ENSG00000305463,RPL6,ENSG00000305485,HECTD4,ENSG00000304788,ENSG00000300851,ENSG00000257658,RPL7AP60)				no		FALSE		3	trans-MR, mixed-MR, trans-coloc	no	no
KCTD5	KCTD5_HP_0003124	UKBPPP_2023	phecode-272.11-both_sexes	Hypercholesterolemia	Hypercholesterolemia	0.37189	0.0593229	3.63599e-10	-1.00449	1.21127	0.406945	0.29043	0.0870862	0.000853085	3.63599	-10	4.06945	-1	8.53085	-4		19_44909976_G_T	19_44909976_G_T (APOE,APOC1,APOC1P1,APOC1P1,TOMM40,ENSG00000267282,APOC4,APOC2,ENSG00000267114,CLPTM1)				no		FALSE		3	trans-MR, mixed-MR, trans-coloc	no	no
KCTD5	KCTD5_MONDO_0004979	UKBPPP_2023	categorical-20002-both_sexes-1111, categorical-6152-both_sexes-8	Non-cancer illness code, self-reported	asthma	-0.338051	0.0526248	1.32922e-10	0.195247	0.441944	0.65864	-0.348565	0.0784192	8.79335e-06	1.32922	-10	6.5864	-1	8.79335	-6		22_36862461_T_C	22_36862461_T_C (NCF4,NCF4-AS1,ENSG00000309920,PVALB,ENSG00000234979,CSF2RB,ENSG00000304449,IFT27,CSF2RBP1,ENSG00000309254)				no		TRUE		3	trans-MR, mixed-MR, trans-coloc	no	no
KDELC2	KDELC2_D000740	SUN_2018, PIETZNER_2020	GCST90002334, GCST90002322	Mean corpuscular volume	Anemia	0.0408293	0.00447383	7.09154e-20							7.0915	-20					11:108272729:C:G			yes	missense_variant		no		TRUE		3	cis-MR, mixed-MR, cis-coloc	no	no
KDELC2	KDELC2_D001791	PIETZNER_2020, SUN_2018	GCST90002400, GCST90002357, GCST004607, GCST90002401, NEALE2_30080_raw	Plateletcrit	Blood Platelet Disorders	-0.0535792	0.00573965	1.01065e-20							1.0106	-20					11:108536216:G:A			yes	missense_variant		no	0.869084	TRUE	genetic_association	3	cis-MR, mixed-MR, cis-coloc	no	no
KDELC2	KDELC2_D006402	PIETZNER_2020	GCST90002394	Monocyte percentage of white cells	Hematologic Diseases	-0.447337	0.0586295	2.34949e-14							2.3495	-14								no			no	0.125398	FALSE	genetic_association	1	cis-MR	no	no
KDELC2	KDELC2_D007970	SUN_2018, PIETZNER_2020	GCST90002374	White blood cell count	Leukopenia	-0.0360809	0.00448479	8.61273e-16							8.6127	-16					11:108444879:C:T			yes	missense_variant		no		TRUE		3	cis-MR, mixed-MR, cis-coloc	no	no
KDELC2	KDELC2_D008218	PIETZNER_2020	GCST90002316	Lymphocyte counts	Lymphocytosis	-0.0254794	0.00407645	4.09415e-10	-0.0327099	0.00662727	7.98859e-07	-0.0340371	0.00449934	3.88109e-14	4.0941	-10	7.9886	-7	3.8811	-14	11:108145780:C:A						no	0.61568	FALSE	genetic_association	2	mixed-MR, cis-coloc	no	no
KDELC2	KDELC2_D010976	SUN_2018	NEALE2_30090_raw	Platelet crit	Platelet Count	-0.00252348	0.000298609	2.89298e-17							2.893	-17					11:108536216:G:A			yes	missense_variant		no	0.869084	FALSE	genetic_association	2	cis-MR, cis-coloc	no	no
KDELC2	KDELC2_D045262	PIETZNER_2020, SUN_2018	GCST90002387	Immature fraction of reticulocytes	Reticulocytosis	0.0335732	0.00529849	2.35224e-10							2.3522	-10					11:108486410:G:A			no			no		TRUE		2	cis-MR, cis-coloc	no	no
KDELC2	KDELC2_EFO_0010701	PIETZNER_2020, SUN_2018	GCST90002396	Mean reticulocyte volume	Mean reticulocyte volume	0.0565774	0.00766486	1.56633e-13							1.5663	-13					11:108033092:A:G			no			no	0.583526	TRUE	genetic_association	2	cis-MR, cis-coloc	no	no
KDELC2	KDELC2_character(0)	PIETZNER_2020, SUN_2018	NEALE2_23109_raw	Impedance of arm (right)	Impedance of arm (right)	1.23669	0.193496	1.64494e-10	1.38559	0.204606	1.27032e-11	1.34868	0.205374	5.13495e-11	1.6449	-10	1.2703	-11	5.135	-11	11:108486410:G:A						no		TRUE		3	cis-MR, mixed-MR, cis-coloc	no	no
KDM3A	KDM3A_Ankle spacing width	UKBPPP_2023	continuous-3143-both_sexes-irnt	Ankle spacing width	Ankle spacing width	-0.107358	0.0168776	2.00483e-10	0.116344	0.0980929	0.235597	-0.070315	0.0248053	0.00458723	2.00483	-10	2.35597	-1	4.58723	-3		6_31782027_C_T					no		FALSE		3	trans-MR, mixed-MR, trans-coloc	no	no
KDM3A	KDM3A_Carcinoma in situ of cervix uteri (controls excluding all cancers)	UKBPPP_2023	CD2_INSITU_CERVIX_UTERI_EXALLC	Carcinoma in situ of cervix uteri (controls excluding all cancers)	Carcinoma in situ of cervix uteri (controls excluding all cancers)	-1.06715	0.159891	2.486e-11	-0.495111	1.03407	0.632082	-1.13993	0.252668	6.43461e-06	2.486	-11	6.32082	-1	6.43461	-6		6_32772634_A_G					no		FALSE		3	trans-MR, mixed-MR, trans-coloc	no	no
KDM3A	KDM3A_Childhood asthma (age<16) (more control exclusions)	UKBPPP_2023	ASTHMA_CHILD_EXMORE	Childhood asthma (age<16) (more control exclusions)	Childhood asthma (age<16) (more control exclusions)	-0.909633	0.136047	2.29061e-11	-0.275866	0.71914	0.701271	-0.947319	0.198052	1.72545e-06	2.29061	-11	7.01271	-1	1.72545	-6			8_80371141_A_C (ENSG00000305259,ENSG00000253237,ENSG00000305250,RNU6-1213P,ENSG00000206649,ENSG00000213791,RPL13AP18,ENSG00000253238,Y_RNA,ZBTB10)				no		FALSE		2	trans-MR, mixed-MR	no	no
KDM3A	KDM3A_D001791	UKBPPP_2023	GCST90002357, GCST90002402, GCST90002395, GCST90002346	Platelet count	Blood Platelet Disorders	0.114664	0.0135868	3.19036e-17							3.19036	-17	0	0	0	0							no		TRUE		2	trans-MR, mixed-MR	no	no
KDM3A	KDM3A_D003093	UKBPPP_2023	GCST004133	Ulcerative colitis	Colitis, Ulcerative	1.07097	0.1349	2.03893e-15	1.18795	0.651245	0.0681345	0.868863	0.182726	1.98443e-06	2.03893	-15	6.81345	-2	1.98443	-6		2_111119036_G_C	2_111119036_G_C (BCL2L11,ENSG00000293584,ACOXL-AS1,ENSG00000295185,ENSG00000230499,ENSG00000227992,ENSG00000271590,ENSG00000304842,ENSG00000229118,ENSG00000270190)				no		FALSE	literature	3	trans-MR, mixed-MR, trans-coloc	no	no
KDM3A	KDM3A_Dermatitis	UKBPPP_2023	L12_DERMATITISNAS	Dermatitis	Dermatitis	-0.463427	0.0561702	1.57848e-16	-0.0363934	0.290911	0.900443	-0.518529	0.0804213	1.1359e-10	1.57848	-16	9.00443	-1	1.1359	-10		8_80371141_A_C	8_80371141_A_C (ENSG00000305259,ENSG00000253237,ENSG00000305250,RNU6-1213P,ENSG00000206649,ENSG00000213791,RPL13AP18,ENSG00000253238,Y_RNA,ZBTB10)				no		FALSE		3	trans-MR, mixed-MR, trans-coloc	no	no
KDM3A	KDM3A_Dermatitis and eczema	UKBPPP_2023	L12_DERMATITISECZEMA	Dermatitis and eczema	Dermatitis and eczema	-0.281227	0.0411611	8.3527e-12	0.167291	0.237244	0.480722	-0.302999	0.0564573	8.01173e-08	8.3527	-12	4.80722	-1	8.01173	-8		8_80371141_A_C	8_80371141_A_C (ENSG00000305259,ENSG00000253237,ENSG00000305250,RNU6-1213P,ENSG00000206649,ENSG00000213791,RPL13AP18,ENSG00000253238,Y_RNA,ZBTB10)				no		FALSE		3	trans-MR, mixed-MR, trans-coloc	no	no
KDM3A	KDM3A_EFO_0000400	UKBPPP_2023	phecode-250-both_sexes	Diabetes mellitus	Diabetes mellitus	-0.375142	0.0507064	1.37913e-13	-0.388547	0.307543	0.206448	-0.319335	0.0764116	2.92617e-05	1.37913	-13	2.06448	-1	2.92617	-5							no		FALSE	literature, animal_model	2	trans-MR, mixed-MR	no	no
KDM3A	KDM3A_EFO_0003835	UKBPPP_2023	icd10-C21-both_sexes	C21 Malignant neoplasm of anus and anal canal	C21 Malignant neoplasm of anus and anal canal	-3.47396	0.483101	6.43328e-13	-4.2551	2.25609	0.0592884	-3.45755	0.725015	1.85195e-06	6.43328	-13	5.92884	-2	1.85195	-6			2_111119036_G_C (BCL2L11,ENSG00000293584,ACOXL-AS1,ENSG00000295185,ENSG00000230499,ENSG00000227992,ENSG00000271590,ENSG00000304842,ENSG00000229118,ENSG00000270190)				no		FALSE		2	trans-MR, mixed-MR	no	no
KDM3A	KDM3A_EFO_0004309	UKBPPP_2023	continuous-30080-both_sexes-irnt	Platelet count	Platelet count	0.143928	0.0191763	6.1203e-14	0.148997	0.203365	0.463766	0.155376	0.0252388	7.44944e-10	6.1203	-14	4.63766	-1	7.44944	-10							no		FALSE		2	trans-MR, mixed-MR	no	no
KDM3A	KDM3A_EFO_0004458	UKBPPP_2023	biomarkers-30710-both_sexes-irnt	C-reactive protein	C-reactive protein	-0.102404	0.0158353	1.00101e-10	-0.121862	0.124295	0.326876	-0.0426761	0.0255094	0.0943358	1.00101	-10	3.26876	-1	9.43358	-2		6_31782027_C_T					no		FALSE		3	trans-MR, mixed-MR, trans-coloc	no	no
KDM3A	KDM3A_EFO_0004526	UKBPPP_2023	continuous-30040-both_sexes-irnt	Mean corpuscular volume	Mean corpuscular volume	-0.110331	0.0173917	2.24008e-10	-0.0667685	0.15836	0.673298	-0.0999508	0.0220696	5.92922e-06	2.24008	-10	6.73298	-1	5.92922	-6		6_31782027_C_T					no		FALSE		3	trans-MR, mixed-MR, trans-coloc	no	no
KDM3A	KDM3A_EFO_0004530	UKBPPP_2023	biomarkers-30870-both_sexes-irnt	Triglycerides	Triglycerides	0.12532	0.0192676	7.8118e-11	0.183142	0.179109	0.306535	0.104657	0.027342	0.000129343	7.8118	-11	3.06535	-1	1.29343	-4		6_31782027_C_T					no		FALSE		3	trans-MR, mixed-MR, trans-coloc	no	no
KDM3A	KDM3A_EFO_0004533	UKBPPP_2023	biomarkers-30610-both_sexes-irnt	Alkaline phosphatase	Alkaline phosphatase	-0.117764	0.0170296	4.67101e-12	-0.253698	0.104959	0.0156443	-0.055031	0.0269371	0.0410578	4.67101	-12	1.56443	-2	4.10578	-2		2_111119036_G_C	2_111119036_G_C (BCL2L11,ENSG00000293584,ACOXL-AS1,ENSG00000295185,ENSG00000230499,ENSG00000227992,ENSG00000271590,ENSG00000304842,ENSG00000229118,ENSG00000270190)				no		FALSE		3	trans-MR, mixed-MR, trans-coloc	no	no
KDM3A	KDM3A_EFO_0004568	UKBPPP_2023	continuous-NAP-both_sexes-irnt	Non-albumin protein	Non-albumin protein	0.372061	0.0237835	3.66879e-55	0.20544	0.243966	0.39974	0.355672	0.0340816	1.7004e-25	3.66879	-55	3.9974	-1	1.7004	-25		7_17402104_C_A	7_17402104_C_A (LINC02888,SNORA63,ENSG00000237773,AHR,LINC02889,Metazoa_SRP,ENSG00000293767,ENSG00000228675,BRWD1P3,ENSG00000223867)				no		FALSE		3	trans-MR, mixed-MR, trans-coloc	no	no
KDM3A	KDM3A_EFO_0004617	UKBPPP_2023	biomarkers-30720-both_sexes-irnt	Cystatin C	Cystatin C	-0.118245	0.0183196	1.08539e-10	0.179521	0.0997975	0.0720425	0.0218788	0.0279645	0.433993	1.08539	-10	7.20425	-2	4.33993	-1			19_47193079_A_G (MIR3190,MIR3191,BBC3,ENSG00000289915,SAE1,ENSG00000286669,CCDC9,ENSG00000298666,ZC3H4,INAFM1)				no		FALSE		2	trans-MR, mixed-MR	no	no
KDM3A	KDM3A_EFO_0004736	UKBPPP_2023	biomarkers-30650-both_sexes-irnt	Aspartate aminotransferase	Aspartate aminotransferase	0.133158	0.0214602	5.47335e-10	-0.0807076	0.172076	0.639054	0.13412	0.0279925	1.65717e-06	5.47335	-10	6.39054	-1	1.65717	-6		2_111119036_G_C	2_111119036_G_C (BCL2L11,ENSG00000293584,ACOXL-AS1,ENSG00000295185,ENSG00000230499,ENSG00000227992,ENSG00000271590,ENSG00000304842,ENSG00000229118,ENSG00000270190)				no		FALSE		3	trans-MR, mixed-MR, trans-coloc	no	no
KDM3A	KDM3A_EFO_0004908	UKBPPP_2023	biomarkers-30850-both_sexes-irnt	Testosterone	Testosterone	0.0646864	0.00781246	1.23272e-16	0.0465123	0.0326621	0.154434	0.0507507	0.0114894	1.00005e-05	1.23272	-16	1.54434	-1	1.00005	-5							no		FALSE		2	trans-MR, mixed-MR	no	no
KDM3A	KDM3A_EFO_0005093	UKBPPP_2023	continuous-49-both_sexes-irnt	Hip circumference	Hip circumference	-0.0931515	0.0130384	9.03818e-13	0.0841382	0.0841454	0.317352	-0.0755819	0.0206586	0.000253577	9.03818	-13	3.17352	-1	2.53577	-4		6_31782027_C_T					no		FALSE		3	trans-MR, mixed-MR, trans-coloc	no	no
KDM3A	KDM3A_EFO_0005128	UKBPPP_2023	continuous-AG-both_sexes-irnt	Albumin/Globulin ratio	Albumin/Globulin ratio	-0.241097	0.0208923	8.29362e-31	-0.15528	0.213131	0.466267	-0.25977	0.0295008	1.30242e-18	8.29362	-31	4.66267	-1	1.30242	-18		2_203878211_G_T	2_203878211_G_T (ENSG00000305408,CTLA4,ENSG00000305428,ICOS,ENSG00000300710,RNU6-474P,NPM1P33,KRT18P39,CD28,ENSG00000235951)				no		FALSE		3	trans-MR, mixed-MR, trans-coloc	no	no
KDM3A	KDM3A_EFO_0005208	UKBPPP_2023	continuous-eGFRcys-both_sexes-irnt	Estimated glomerular filtration rate, serum creatinine + cystain C	Estimated glomerular filtration rate, serum creatinine + cystain C	0.080941	0.010909	1.17409e-13	-0.0915598	0.0591738	0.12179	-0.00545317	0.0162444	0.7371	1.17409	-13	1.2179	-1	7.371	-1			19_47193079_A_G (MIR3190,MIR3191,BBC3,ENSG00000289915,SAE1,ENSG00000286669,CCDC9,ENSG00000298666,ZC3H4,INAFM1)				no		FALSE		2	trans-MR, mixed-MR	no	no
KDM3A	KDM3A_EFO_0007990	UKBPPP_2023	continuous-30200-both_sexes-irnt	Neutrophill percentage	Neutrophill percentage	-0.0787148	0.0125401	3.45045e-10	-0.0768967	0.0888252	0.386651	-0.104877	0.021494	1.06416e-06	3.45045	-10	3.86651	-1	1.06416	-6		2_111119036_G_C	2_111119036_G_C (BCL2L11,ENSG00000293584,ACOXL-AS1,ENSG00000295185,ENSG00000230499,ENSG00000227992,ENSG00000271590,ENSG00000304842,ENSG00000229118,ENSG00000270190)				no		FALSE		3	trans-MR, mixed-MR, trans-coloc	no	no
KDM3A	KDM3A_Infective dermatitis	UKBPPP_2023	L12_INFECT_DERM	Infective dermatitis	Infective dermatitis	-0.793819	0.124336	1.72007e-10	-0.0912421	0.421857	0.828764	-0.927202	0.176035	1.38567e-07	1.72007	-10	8.28764	-1	1.38567	-7			8_80371141_A_C (ENSG00000305259,ENSG00000253237,ENSG00000305250,RNU6-1213P,ENSG00000206649,ENSG00000213791,RPL13AP18,ENSG00000253238,Y_RNA,ZBTB10)				no		FALSE		2	trans-MR, mixed-MR	no	no
KDM3A	KDM3A_MONDO_0002280	UKBPPP_2023	phecode-285-both_sexes	Other anemias	Other anemias	-0.377978	0.0603016	3.65406e-10	-0.211264	0.280959	0.452088	-0.33144	0.0882872	0.000173956	3.65406	-10	4.52088	-1	1.73956	-4			8_80371141_A_C (ENSG00000305259,ENSG00000253237,ENSG00000305250,RNU6-1213P,ENSG00000206649,ENSG00000213791,RPL13AP18,ENSG00000253238,Y_RNA,ZBTB10)				no		FALSE	literature	2	trans-MR, mixed-MR	no	no
KDM3A	KDM3A_MONDO_0005148	UKBPPP_2023	phecode-250.2-both_sexes	Type 2 diabetes	Type 2 diabetes	-0.31207	0.050689	7.43395e-10	-0.495921	0.23742	0.036727	-0.245475	0.0775794	0.00155521	7.43395	-10	3.6727	-2	1.55521	-3							no		FALSE	literature	2	trans-MR, mixed-MR	no	no
KDM3A	KDM3A_Mean reticulocyte volume	UKBPPP_2023	continuous-30260-both_sexes-irnt	Mean reticulocyte volume	Mean reticulocyte volume	-0.139577	0.0218921	1.82161e-10	-0.0585986	0.182902	0.748679	-0.11078	0.0272261	4.72381e-05	1.82161	-10	7.48679	-1	4.72381	-5			2_60860694_C_T (RPL21P33,REL-DT,REL,RN7SL632P,RNU4-51P,ENSG00000267520,NONOP2,RPS12P3,PAPOLG,ENSG00000297680)				no		FALSE		2	trans-MR, mixed-MR	no	no
KDM3A	KDM3A_Other necrotizing vasculopathies (FG)	UKBPPP_2023	NECROVASC_FG	Other necrotizing vasculopathies (FG)	Other necrotizing vasculopathies (FG)	-1.24748	0.198189	3.08633e-10	-2.66895	1.17273	0.0228551	-1.25795	0.32785	0.000124563	3.08633	-10	2.28551	-2	1.24563	-4			2_203878211_G_T (ENSG00000305408,CTLA4,ENSG00000305428,ICOS,ENSG00000300710,RNU6-474P,NPM1P33,KRT18P39,CD28,ENSG00000235951)				no		FALSE		2	trans-MR, mixed-MR	no	no
KDM3A	KDM3A_Seronegative rheumatoid arthritis	UKBPPP_2023	RHEUMA_SERONEG	Seronegative rheumatoid arthritis	Seronegative rheumatoid arthritis	1.1236	0.180522	4.8411e-10	-1.33107	1.51702	0.380256	0.766254	0.277175	0.00570068	4.8411	-10	3.80256	-1	5.70068	-3			2_203878211_G_T (ENSG00000305408,CTLA4,ENSG00000305428,ICOS,ENSG00000300710,RNU6-474P,NPM1P33,KRT18P39,CD28,ENSG00000235951)				no		FALSE		2	trans-MR, mixed-MR	no	no
KDM3A	KDM3A_Ulcerative colitis (strict definition, require KELA, min 2 HDR)	UKBPPP_2023	K11_UC_STRICT2	Ulcerative colitis (strict definition, require KELA, min 2 HDR)	Ulcerative colitis (strict definition, require KELA, min 2 HDR)	0.845372	0.128203	4.28096e-11	1.01413	1.01054	0.315597	0.726929	0.174103	2.97632e-05	4.28096	-11	3.15597	-1	2.97632	-5		6_32027543_A_G					no		FALSE		3	trans-MR, mixed-MR, trans-coloc	no	no
KDR	KDR_Bleeding	UKBPPP_2023	BLEEDING	Bleeding	Bleeding	0.10488	0.013646	1.52069e-14	0.0346197	0.0313184	0.268982	0.0876295	0.0232954	0.000168786	1.52069	-14	2.68982	-1	1.68786	-4							no		FALSE		1	trans-MR	no	yes
KDR	KDR_Blood clot, DVT, bronchitis, emphysema, asthma, rhinitis, eczema, allergy diagnosed by doctor	UKBPPP_2023	categorical-6152-both_sexes-100	Blood clot, DVT, bronchitis, emphysema, asthma, rhinitis, eczema, allergy diagnosed by doctor	Blood clot, DVT, bronchitis, emphysema, asthma, rhinitis, eczema, allergy diagnosed by doctor	0.128083	0.0109892	2.15566e-31	0.16233	0.0320336	4.03089e-07	0.132416	0.0172652	1.72636e-14	2.15566	-31	4.03089	-7	1.72636	-14		9_133158977_G_A					no		FALSE		2	trans-MR, trans-coloc	no	yes
KDR	KDR_CHEBI_6801	UKBPPP_2023	categorical-20003-both_sexes-1140884600	Treatment/medication code	metformin	-0.148334	0.0230165	1.15846e-10	-0.138007	0.0503854	0.00616213	-0.145707	0.0368264	7.60321e-05	1.15846	-10	6.16213	-3	7.60321	-5		2_27508073_T_C	2_27508073_T_C (GCKR,FNDC4,ENSG00000306717,IFT172,SPATA31H1,RNU6-986P,ENSG00000235267,KRTCAP3,ZNF512,NRBP1)				no		FALSE		2	trans-MR, trans-coloc	no	yes
KDR	KDR_Childhood asthma (age<16) (more control exclusions)	UKBPPP_2023	ASTHMA_CHILD_EXMORE	Childhood asthma (age<16) (more control exclusions)	Childhood asthma (age<16) (more control exclusions)	-0.244525	0.0359864	1.08362e-11	-0.467746	0.0713449	5.52278e-11	-0.36893	0.0458553	8.5873e-16	1.08362	-11	5.52278	-11	8.5873	-16		9_133158977_G_A					no		FALSE		2	trans-MR, trans-coloc	no	yes
KDR	KDR_Cholecystectomy	UKBPPP_2023	K11_CHOLECYSTECTOMY	Cholecystectomy	Cholecystectomy	-0.139546	0.013781	4.23939e-24	-0.159739	0.0395746	5.42757e-05	-0.190384	0.0222175	1.04313e-17	4.23939	-24	5.42757	-5	1.04313	-17		9_133163943_G_A	9_133163943_G_A (GBGT1,ENSG00000298803,RALGDS,OBP2B,LCN1P1,CELP,ENSG00000290769,CEL,ENSG00000296375,ABO)				no		FALSE		2	trans-MR, trans-coloc	no	yes
KDR	KDR_D000740	UKBPPP_2023	GCST90002384, GCST004615, GCST90002369, GCST90002310, GCST004621, GCST90002328, GCST90002391, GCST004602, GCST90002404, GCST004605	Hemoglobin	Anemia	0.160077	0.00553155	3.88224e-184	0.202186	0.0290837	3.60512e-12	0.175552	0.00806169	3.91305e-105	3.88224	-184	3.60512	-12	3.91305	-105		9_133163943_G_A, 1_220827800_A_C, 2_27508073_T_C, 11_61808335_CA_C, 22_43945024_C_T	9_133163943_G_A (GBGT1,ENSG00000298803,RALGDS,OBP2B,LCN1P1,CELP,ENSG00000290769,CEL,ENSG00000296375,ABO), 1_220827800_A_C (ENSG00000272823,LINC01352,ENSG00000276642,RNU6ATAC35P,MTARC1,ENSG00000297208,HLX,HLX-AS1,ENSG00000297124,MTARC2), 2_27508073_T_C (GCKR,FNDC4,ENSG00000306717,IFT172,SPATA31H1,RNU6-986P,ENSG00000235267,KRTCAP3,ZNF512,NRBP1), 11_61808335_CA_C (MIR1908,FADS1,ENSG00000289268,FEN1,TMEM258,MIR611,FADS2,MYRF-AS1,MYRF,MIR6746), 22_43945024_C_T (SAMM50,RPL35AP36,ENSG00000304926,PNPLA3,PNPLA5,PARVB,SULT4A1,ENSG00000299520,ENSG00000299503,EFCAB6)				no	0.404769	TRUE	literature, genetic_association	3	trans-MR, mixed-MR, trans-coloc	no	yes
KDR	KDR_D001249	UKBPPP_2023	GCST90038616	Asthma	Asthma	-0.00859131	0.00117348	2.45689e-13	-0.00660891	0.00367269	0.0719437	-0.00782113	0.00177083	1.00245e-05	2.45689	-13	7.19437	-2	1.00245	-5		11_61808335_CA_C	11_61808335_CA_C (MIR1908,FADS1,ENSG00000289268,FEN1,TMEM258,MIR611,FADS2,MYRF-AS1,MYRF,MIR6746)				no		FALSE		2	trans-MR, trans-coloc	no	yes
KDR	KDR_D001778	UKBPPP_2023	GCST90002383, GCST90002304, GCST004604	Hematocrit	Blood Coagulation Disorders	0.168769	0.00443887	2.61583e-316	0.194445	0.0271116	7.38964e-13	0.162505	0.00690596	1.95865e-122	2.61583	-316	7.38964	-13	1.95865	-122		9_133158977_G_A, 9_133135004_T_C, 9_133163943_G_A	9_133163943_G_A (GBGT1,ENSG00000298803,RALGDS,OBP2B,LCN1P1,CELP,ENSG00000290769,CEL,ENSG00000296375,ABO)				no	0.430463	TRUE	literature, genetic_association	3	trans-MR, mixed-MR, trans-coloc	no	yes
KDR	KDR_D001791	UKBPPP_2023	GCST90002401, GCST90002395, GCST90002400, GCST004599	Platelet distribution width	Blood Platelet Disorders	0.05759	0.00415417	1.05887e-43	0.0724228	0.0197684	0.000248727	0.0585409	0.00643984	9.86562e-20	1.05887	-43	2.48727	-4	9.86562	-20		9_133306452_C_T, 1_220827800_A_C, 2_27508073_T_C	1_220827800_A_C (ENSG00000272823,LINC01352,ENSG00000276642,RNU6ATAC35P,MTARC1,ENSG00000297208,HLX,HLX-AS1,ENSG00000297124,MTARC2), 2_27508073_T_C (GCKR,FNDC4,ENSG00000306717,IFT172,SPATA31H1,RNU6-986P,ENSG00000235267,KRTCAP3,ZNF512,NRBP1)				no		TRUE		2	trans-MR, trans-coloc	no	yes
KDR	KDR_D001837	UKBPPP_2023, SUN_2018	GCST90016669, NEALE2_20015_raw	Pancreas volume	Body Weights and Measures	0.0984646	0.0134323	2.2936e-13	0.168881	0.02396	1.80922e-12	0.152751	0.0210643	4.11785e-13	2.2936	-13	1.80922	-12	4.11785	-13		9_133215426_T_C	9_133215426_T_C (OBP2B,LCN1P1,GBGT1,ABO,ENSG00000298803,Y_RNA,RALGDS,LCN1P2,SURF6,Y_RNA)				no	0.352212	TRUE	genetic_association	3	trans-MR, mixed-MR, trans-coloc	no	yes
KDR	KDR_D002446	UKBPPP_2023	GCST005523	Celiac disease	Celiac Disease	-4.17396	0.41323	5.47734e-24	-1.34356	5.92215	0.820524	-3.78535	0.430466	1.44824e-18	5.47734	-24	8.20524	-1	1.44824	-18		6_32936884_G_A					no		FALSE		3	trans-MR, mixed-MR, trans-coloc	no	yes
KDR	KDR_D002769	UKBPPP_2023	K11_CHOLELITH	Cholelithiasis	Cholelithiasis	-0.138409	0.0120765	2.0704e-30	-0.176937	0.0381651	3.55058e-06	-0.206065	0.0203253	3.73279e-24	2.0704	-30	3.55058	-6	3.73279	-24		9_133163943_G_A	9_133163943_G_A (GBGT1,ENSG00000298803,RALGDS,OBP2B,LCN1P1,CELP,ENSG00000290769,CEL,ENSG00000296375,ABO)				no		FALSE		2	trans-MR, trans-coloc	no	yes
KDR	KDR_D004715	UKBPPP_2023	N14_ENDOMETRIOSIS, N14_ENDOMETRIOSIS_PELVICPERITONEUM, N14_ENDOMETRIOSIS_DEEP	Endometriosis	Endometriosis	-0.143793	0.0190052	3.84964e-14	-0.199045	0.0382356	1.93205e-07	-0.154997	0.0292784	1.19725e-07	3.84964	-14	1.93205	-7	1.19725	-7		9_133163943_G_A, 9_133158977_G_A	9_133163943_G_A (GBGT1,ENSG00000298803,RALGDS,OBP2B,LCN1P1,CELP,ENSG00000290769,CEL,ENSG00000296375,ABO)				no		TRUE		2	trans-MR, trans-coloc	no	yes
KDR	KDR_D004802	UKBPPP_2023	GCST004606	Eosinophil counts	Eosinophilia	0.0524538	0.00633637	1.25031e-16							1.25031	-16	0	0	0	0							no	0.0634387	FALSE	genetic_association	2	trans-MR, mixed-MR	no	yes
KDR	KDR_D004909	UKBPPP_2023	GCST90002397	Mean spheric corpuscular volume	Erythrocyte Indices	-0.0553877	0.00413421	6.26129e-41	-0.0745153	0.0238616	0.00179129	-0.0847242	0.00647403	3.91826e-39	6.26129	-41	1.79129	-3	3.91826	-39		9_133163943_G_A	9_133163943_G_A (GBGT1,ENSG00000298803,RALGDS,OBP2B,LCN1P1,CELP,ENSG00000290769,CEL,ENSG00000296375,ABO)				no		FALSE		3	trans-MR, mixed-MR, trans-coloc	no	yes
KDR	KDR_D005541	UKBPPP_2023	GCST007432	FEV1	Forced Expiratory Volume	0.0362862	0.00556501	7.01117e-11	0.0212063	0.0167417	0.205271	0.0348045	0.00909474	0.000129778	7.01117	-11	2.05271	-1	1.29778	-4		9_133236394_C_A					no	0.539704	FALSE	genetic_association	3	trans-MR, mixed-MR, trans-coloc	no	yes
KDR	KDR_D006333	UKBPPP_2023	GCST009541	Heart failure	Heart Failure	-0.113192	0.0179555	2.89994e-10	-0.114606	0.0340197	0.000754893	-0.111561	0.0278037	6.00937e-05	2.89994	-10	7.54893	-4	6.00937	-5		12_111446804_T_C	12_111446804_T_C (SH2B3,ENSG00000299832,ENSG00000294281,HSPA8P14,PHETA1,LINC02356,RNA5SP373,U7,ENSG00000304623,IFITM3P5)				no		FALSE	literature	2	trans-MR, trans-coloc	no	yes
KDR	KDR_D006402	UKBPPP_2023	GCST004626, GCST004620, GCST90002382, GCST004613, GCST004614, GCST90002389, GCST004624	Myeloid white cell count	Hematologic Diseases	0.0731536	0.00697532	9.86072e-26	0.0791158	0.026096	0.00243162	0.0746112	0.0121578	8.41452e-10	9.86072	-26	2.43162	-3	8.41452	-10		9_133163943_G_A, 12_111446804_T_C, 9_133306452_C_T	9_133163943_G_A (GBGT1,ENSG00000298803,RALGDS,OBP2B,LCN1P1,CELP,ENSG00000290769,CEL,ENSG00000296375,ABO), 12_111446804_T_C (SH2B3,ENSG00000299832,ENSG00000294281,HSPA8P14,PHETA1,LINC02356,RNA5SP373,U7,ENSG00000304623,IFITM3P5)				no		TRUE		3	trans-MR, mixed-MR, trans-coloc	no	yes
KDR	KDR_D006937	SUN_2018, UKBPPP_2023	GCST002222, GCST002221, GCST90038690	LDL cholesterol	Hypercholesterolemia	-0.129518	0.0144714	3.55882e-19	-0.127045	0.0265328	1.68262e-06	-0.129605	0.0151798	1.36554e-17	3.5588	-19	1.6826	-6	1.3655	-17		9_133163943_G_A	9_133163943_G_A (GBGT1,ENSG00000298803,RALGDS,OBP2B,LCN1P1,CELP,ENSG00000290769,CEL,ENSG00000296375,ABO)				no		TRUE		3	trans-MR, mixed-MR, trans-coloc	no	yes
KDR	KDR_D006967	UKBPPP_2023	CHILDHOOD_ALLERGY	Childhood allergy (age < 16)	Hypersensitivity	-0.220365	0.029758	1.30918e-13	-0.323763	0.0704886	4.36663e-06	-0.270481	0.049155	3.7419e-08	1.30918	-13	4.36663	-6	3.7419	-8		9_133158977_G_A					no		FALSE		2	trans-MR, trans-coloc	no	yes
KDR	KDR_D007970	UKBPPP_2023	GCST90002407, GCST004610, GCST90002374	White blood cell count	Leukopenia	0.070006	0.00527877	3.85501e-40	0.079562	0.0319305	0.0127124	0.100337	0.00680638	3.48573e-49	3.85501	-40	1.27124	-2	3.48573	-49		9_133158977_G_A, 9_133163943_G_A	9_133163943_G_A (GBGT1,ENSG00000298803,RALGDS,OBP2B,LCN1P1,CELP,ENSG00000290769,CEL,ENSG00000296375,ABO)				no		TRUE		2	trans-MR, trans-coloc	no	yes
KDR	KDR_D008078	UKBPPP_2023	GCST90002412	Low density lipoprotein cholesterol levels	Cholesterol, LDL	-0.049259	0.00680468	4.52027e-13	-0.173563	0.0263622	4.58622e-11	-0.157315	0.00604843	3.88873e-149	4.52027	-13	4.58622	-11	3.88873	-149		9_133158977_G_A					no		FALSE		2	trans-MR, trans-coloc	no	yes
KDR	KDR_D008218	UKBPPP_2023	GCST90002388, GCST90002316	Lymphocyte count	Lymphocytosis	0.0439705	0.00445515	5.63898e-23	0.0278859	0.0310816	0.369622	0.0251736	0.00693859	0.000285557	5.63898	-23	3.69622	-1	2.85557	-4		2_27508073_T_C	2_27508073_T_C (GCKR,FNDC4,ENSG00000306717,IFT172,SPATA31H1,RNU6-986P,ENSG00000235267,KRTCAP3,ZNF512,NRBP1)				no	0.41381	TRUE	genetic_association	3	trans-MR, mixed-MR, trans-coloc	no	yes
KDR	KDR_D008232	UKBPPP_2023	GCST90002340	Monocyte count	Lymphoproliferative Disorders	0.0773733	0.0054518	1.02315e-45	0.0400605	0.0371749	0.281203	0.0714158	0.010103	1.56342e-12	1.02315	-45	2.81203	-1	1.56342	-12		9_133207463_G_A					no	0.83838	FALSE	genetic_association	2	trans-MR, trans-coloc	no	yes
KDR	KDR_D009203	UKBPPP_2023	GCST011365	Myocardial infarction	Myocardial Infarction	-0.131411	0.0198123	3.29391e-11	-0.0957148	0.0600876	0.111178	-0.131469	0.0296441	9.2104e-06	3.29391	-11	1.11178	-1	9.2104	-6		9_133356757_CAGGGGAG_C	9_133356757_CAGGGGAG_C (SURF2,SURF1,SNORD36C,SNORD36A,SNORD36B,SNORD24,RPL7A,MED22,RPL21P81,Y_RNA)				no		FALSE	literature	2	trans-MR, trans-coloc	no	yes
KDR	KDR_D009503	UKBPPP_2023	GCST90002398, GCST90002351, GCST004629	Neutrophil count	Neutropenia	0.0730251	0.00478739	1.55679e-52	0.0672078	0.0250943	0.0074018	0.0832235	0.00734068	8.57476e-30	1.55679	-52	7.4018	-3	8.57476	-30		9_133163943_G_A	9_133163943_G_A (GBGT1,ENSG00000298803,RALGDS,OBP2B,LCN1P1,CELP,ENSG00000290769,CEL,ENSG00000296375,ABO)				no	0.0762067	TRUE	genetic_association	2	trans-MR, trans-coloc	no	yes
KDR	KDR_D012130	UKBPPP_2023	ALLERG_RHINITIS	Allergic rhinitis	Respiratory Hypersensitivity	-0.154854	0.0212287	2.99621e-13	-0.150431	0.0415331	0.000292394	-0.136273	0.0316661	1.6816e-05	2.99621	-13	2.92394	-4	1.6816	-5		9_133163943_G_A	9_133163943_G_A (GBGT1,ENSG00000298803,RALGDS,OBP2B,LCN1P1,CELP,ENSG00000290769,CEL,ENSG00000296375,ABO)				no		FALSE		2	trans-MR, trans-coloc	no	yes
KDR	KDR_D013921	UKBPPP_2023	GCST90002403, GCST90002363, GCST004601	Red blood cell count	Thrombocytopenia	0.133443	0.0062718	1.86943e-100	0.182933	0.0255655	8.34e-13	0.155708	0.0100667	5.73318e-54	1.86943	-100	8.34	-13	5.73318	-54		9_133163943_G_A	9_133163943_G_A (GBGT1,ENSG00000298803,RALGDS,OBP2B,LCN1P1,CELP,ENSG00000290769,CEL,ENSG00000296375,ABO)				no	0.510359	TRUE	genetic_association	3	trans-MR, mixed-MR, trans-coloc	no	yes
KDR	KDR_D014069	UKBPPP_2023	J10_CHRONTONSADEN	Chronic diseases of tonsils and adenoids	Tonsillitis	-0.140611	0.011467	1.44413e-34	-0.148166	0.0295819	5.48038e-07	-0.156563	0.0202828	1.1724e-14	1.44413	-34	5.48038	-7	1.1724	-14		9_133158977_G_A					no		FALSE		2	trans-MR, trans-coloc	no	yes
KDR	KDR_D014648	UKBPPP_2023	I9_VARICVE	Varicose veins	Varicose Veins	-0.146767	0.0120522	4.0938e-34	-0.0634947	0.0222711	0.00435826	-0.0378136	0.0241771	0.117811	4.0938	-34	4.35826	-3	1.17811	-1		9_133163943_G_A	9_133163943_G_A (GBGT1,ENSG00000298803,RALGDS,OBP2B,LCN1P1,CELP,ENSG00000290769,CEL,ENSG00000296375,ABO)				no		FALSE		3	trans-MR, mixed-MR, trans-coloc	no	yes
KDR	KDR_D015519	UKBPPP_2023	GCST006979	Heel bone mineral density	Bone Density	0.0401111	0.00606317	3.70237e-11	0.0478586	0.0214576	0.025722	0.0395835	0.00957872	3.58921e-05	3.70237	-11	2.5722	-2	3.58921	-5		9_133207463_G_A					no	0.333078	FALSE	genetic_association	2	trans-MR, trans-coloc	no	yes
KDR	KDR_D045262	UKBPPP_2023	GCST90002405, GCST90002385, GCST90002406	Reticulocyte count	Reticulocytosis	0.0535314	0.00403412	3.47112e-40	0.0484933	0.0290077	0.0945765	0.0562664	0.00629546	3.97669e-19	3.47112	-40	9.45765	-2	3.97669	-19		9_133163943_G_A, 1_220827800_A_C	9_133163943_G_A (GBGT1,ENSG00000298803,RALGDS,OBP2B,LCN1P1,CELP,ENSG00000290769,CEL,ENSG00000296375,ABO), 1_220827800_A_C (ENSG00000272823,LINC01352,ENSG00000276642,RNU6ATAC35P,MTARC1,ENSG00000297208,HLX,HLX-AS1,ENSG00000297124,MTARC2)				no		TRUE		3	trans-MR, mixed-MR, trans-coloc	no	yes
KDR	KDR_D050197	UKBPPP_2023	I9_CORATHER	Coronary atherosclerosis	Atherosclerosis	-0.0845959	0.0126924	2.64541e-11	-0.0726075	0.0324403	0.0252087	-0.0848479	0.0211113	5.84284e-05	2.64541	-11	2.52087	-2	5.84284	-5		9_133163943_G_A	9_133163943_G_A (GBGT1,ENSG00000298803,RALGDS,OBP2B,LCN1P1,CELP,ENSG00000290769,CEL,ENSG00000296375,ABO)				no		FALSE		2	trans-MR, trans-coloc	no	yes
KDR	KDR_Diseases of middle ear and mastoid	UKBPPP_2023	H8_MIDDLEMASTOID	Diseases of middle ear and mastoid	Diseases of middle ear and mastoid	-0.10135	0.0139879	4.30865e-13	-0.128596	0.0297613	1.55395e-05	-0.109176	0.0245801	8.92725e-06	4.30865	-13	1.55395	-5	8.92725	-6		9_133158977_G_A					no		FALSE		2	trans-MR, trans-coloc	no	yes
KDR	KDR_Diseases of veins, lymphatic vessels and lymph nodes, not elsewhere classified	UKBPPP_2023	I9_DISVEINLYMPH	Diseases of veins, lymphatic vessels and lymph nodes, not elsewhere classified	Diseases of veins, lymphatic vessels and lymph nodes, not elsewhere classified	-0.102415	0.0117782	3.46066e-18	-0.0793635	0.0232242	0.000632506	-0.030482	0.0209253	0.145197	3.46066	-18	6.32506	-4	1.45197	-1		9_133158977_G_A					no		FALSE		3	trans-MR, mixed-MR, trans-coloc	no	yes
KDR	KDR_EFO_0000319	UKBPPP_2023	phecode-459.9-both_sexes, phecode-459-both_sexes	Circulatory disease NEC	Circulatory disease NEC	-0.174282	0.0189322	3.39724e-20	-0.369946	0.0407562	0	-0.283775	0.0363013	5.40107e-15	3.39724	-20	1.1156	-19	5.40107	-15		9_133158977_G_A					no	0.607931	TRUE	genetic_association, somatic_mutation, genetic_literature, known_drug, literature	2	trans-MR, trans-coloc	no	yes
KDR	KDR_EFO_0000400	UKBPPP_2023	phecode-250-both_sexes	Diabetes mellitus	Diabetes mellitus	-0.103511	0.0164856	3.41051e-10	-0.11071	0.0501253	0.0271978	-0.109405	0.0288622	0.000150286	3.41051	-10	2.71978	-2	1.50286	-4		9_133158977_G_A					no		FALSE	literature, known_drug	2	trans-MR, trans-coloc	no	yes
KDR	KDR_EFO_0000537	UKBPPP_2023	categorical-20002-both_sexes-1065	Non-cancer illness code, self-reported	hypertension	0.0849191	0.0101792	7.27948e-17	0.0883345	0.0344263	0.0102909	0.0964242	0.0164943	5.03772e-09	7.27948	-17	1.02909	-2	5.03772	-9		9_133158977_G_A					no		FALSE	literature, genetic_literature, known_drug	2	trans-MR, trans-coloc	no	yes
KDR	KDR_EFO_0003827	SUN_2018	FINNGEN_R5_I9_PULMEMB, FINNGEN_R5_I9_PULMEMB_EXNONE	Pulmonary embolism	Pulmonary embolism	-0.233744	0.0334906	2.96435e-12	-0.250296	0.124386	0.0441933	-0.206036	0.0706145	0.00352558	2.9643	-12	4.4193	-2	3.5256	-3							no		TRUE		1	mixed-MR	no	yes
KDR	KDR_EFO_0003923	UKBPPP_2023	continuous-4106-both_sexes-irnt	Heel bone mineral density (BMD) T-score, automated (left)	Heel bone mineral density (BMD) T-score, automated (left)	0.0488661	0.00689025	1.32123e-12	0.0630197	0.0187759	0.000789619	0.0648299	0.0109889	3.64375e-09	1.32123	-12	7.89619	-4	3.64375	-9		9_133163943_G_A	9_133163943_G_A (GBGT1,ENSG00000298803,RALGDS,OBP2B,LCN1P1,CELP,ENSG00000290769,CEL,ENSG00000296375,ABO)				no		FALSE		2	trans-MR, trans-coloc	no	yes
KDR	KDR_EFO_0003956	UKBPPP_2023	categorical-6152-both_sexes-9	Blood clot, DVT, bronchitis, emphysema, asthma, rhinitis, eczema, allergy diagnosed by doctor	seasonal allergic rhinitis	-0.0951705	0.0101772	8.65757e-21	-0.102456	0.0342162	0.00275019	-0.0836283	0.015213	3.8594e-08	8.65757	-21	2.75019	-3	3.8594	-8		9_133163943_G_A	9_133163943_G_A (GBGT1,ENSG00000298803,RALGDS,OBP2B,LCN1P1,CELP,ENSG00000290769,CEL,ENSG00000296375,ABO)				no		FALSE		2	trans-MR, trans-coloc	no	yes
KDR	KDR_EFO_0004305	UKBPPP_2023	continuous-30010-both_sexes-irnt	Red blood cell (erythrocyte) count	Red blood cell (erythrocyte) count	0.146367	0.00599183	8.68839e-132	0.170215	0.0244047	3.06577e-12	0.146778	0.00824985	8.20479e-71	8.68839	-132	3.06577	-12	8.20479	-71		9_133163943_G_A	9_133163943_G_A (GBGT1,ENSG00000298803,RALGDS,OBP2B,LCN1P1,CELP,ENSG00000290769,CEL,ENSG00000296375,ABO)				no	0.510359	FALSE	genetic_association	3	trans-MR, mixed-MR, trans-coloc	no	yes
KDR	KDR_EFO_0004312	UKBPPP_2023	continuous-20151-both_sexes-irnt	Forced vital capacity (FVC), Best measure	Forced vital capacity (FVC), Best measure	0.024795	0.00332805	9.31259e-14	0.0341584	0.0114281	0.00279907	0.0278939	0.00505042	3.33115e-08	9.31259	-14	2.79907	-3	3.33115	-8		9_133135004_T_C					no	0.810134	FALSE	genetic_association	2	trans-MR, trans-coloc	no	yes
KDR	KDR_EFO_0004314	UKBPPP_2023	continuous-20150-both_sexes-irnt, continuous-20154-both_sexes-irnt	Forced expiratory volume in 1-second (FEV1), Best measure	Forced expiratory volume in 1-second (FEV1), Best measure	0.0321842	0.0034165	4.50225e-21	0.0401917	0.0104252	0.000115619	0.0321275	0.00530153	1.36086e-09	4.50225	-21	1.15619	-4	1.36086	-9		9_133135004_T_C, 9_133166566_G_GGAGGTCAGAGGGCAGCGGCTGGGATCGC					no	0.539704	TRUE	genetic_association	2	trans-MR, trans-coloc	no	yes
KDR	KDR_EFO_0004339	UKBPPP_2023	continuous-50-both_sexes-irnt, continuous-1697-both_sexes	Standing height	Standing height	0.0189141	0.00259863	3.37554e-13	0.0268836	0.0123583	0.0296049	0.0184822	0.00451829	4.30399e-05	3.37554	-13	2.96049	-2	4.30399	-5		9_133163943_G_A, 2_27508073_T_C	9_133163943_G_A (GBGT1,ENSG00000298803,RALGDS,OBP2B,LCN1P1,CELP,ENSG00000290769,CEL,ENSG00000296375,ABO), 2_27508073_T_C (GCKR,FNDC4,ENSG00000306717,IFT172,SPATA31H1,RNU6-986P,ENSG00000235267,KRTCAP3,ZNF512,NRBP1)				no		TRUE		2	mixed-MR, trans-coloc	no	yes
KDR	KDR_EFO_0004514	UKBPPP_2023	continuous-3144-both_sexes-irnt, continuous-3147-both_sexes-irnt, continuous-4101-both_sexes-irnt, continuous-4120-both_sexes-irnt, continuous-4104-both_sexes-irnt	Heel Broadband ultrasound attenuation, direct entry	Heel Broadband ultrasound attenuation, direct entry	0.0492401	0.00512449	7.34149e-22	0.058005	0.0182941	0.00152078	0.0655428	0.00932562	2.09138e-12	7.34149	-22	1.52078	-3	2.09138	-12		9_133163943_G_A	9_133163943_G_A (GBGT1,ENSG00000298803,RALGDS,OBP2B,LCN1P1,CELP,ENSG00000290769,CEL,ENSG00000296375,ABO)				no		TRUE		2	trans-MR, trans-coloc	no	yes
KDR	KDR_EFO_0004528	UKBPPP_2023	continuous-30020-both_sexes-irnt	Haemoglobin concentration	Haemoglobin concentration	0.143913	0.00411078	1.65521e-268	0.169104	0.0241814	2.68763e-12	0.148743	0.00694518	9.33989e-102	1.65521	-268	2.68763	-12	9.33989	-102		9_133135004_T_C					no		FALSE		3	trans-MR, mixed-MR, trans-coloc	no	yes
KDR	KDR_EFO_0004530	UKBPPP_2023	biomarkers-30870-both_sexes-irnt	Triglycerides	Triglycerides	0.0585348	0.00406055	4.13518e-47	-0.00875796	0.0260102	0.736334	0.0189959	0.00764584	0.012974	4.13518	-47	7.36334	-1	1.2974	-2		9_133158977_G_A					no	0.0834535	FALSE	genetic_association	3	trans-MR, mixed-MR, trans-coloc	no	yes
KDR	KDR_EFO_0004533	UKBPPP_2023	biomarkers-30610-both_sexes-irnt	Alkaline phosphatase	Alkaline phosphatase	0.158934	0.0132554	4.0034e-33	0.961044	0.0826729	0	0.824303	0.0213684	0	4.0034	-33	3.08827	-31	1.51782	-325		9_133135004_T_C					no		FALSE	literature	2	trans-MR, trans-coloc	no	yes
KDR	KDR_EFO_0004535	UKBPPP_2023	biomarkers-30600-both_sexes-irnt	Albumin	Albumin	0.0326503	0.00507159	1.21154e-10	-0.0017635	0.0285724	0.950785	0.0149636	0.00892749	0.0937141	1.21154	-10	9.50785	-1	9.37141	-2		2_27508073_T_C	2_27508073_T_C (GCKR,FNDC4,ENSG00000306717,IFT172,SPATA31H1,RNU6-986P,ENSG00000235267,KRTCAP3,ZNF512,NRBP1)				no		FALSE		2	trans-MR, trans-coloc	no	yes
KDR	KDR_EFO_0004574	UKBPPP_2023	biomarkers-30690-both_sexes-irnt	Cholesterol	Cholesterol	-0.0922644	0.00529481	5.28956e-68	-0.134962	0.0295807	5.05468e-06	-0.123916	0.00778575	4.92306e-57	5.28956	-68	5.05468	-6	4.92306	-57		9_133158977_G_A					no	0.0766945	FALSE	genetic_association	2	trans-MR, trans-coloc	no	yes
KDR	KDR_EFO_0004587	UKBPPP_2023	continuous-30120-both_sexes-irnt	Lymphocyte count	Lymphocyte count	0.0437794	0.00509247	8.1914e-18	0.0232738	0.0329932	0.480553	0.0200196	0.00819562	0.0145771	8.1914	-18	4.80553	-1	1.45771	-2		2_27508073_T_C	2_27508073_T_C (GCKR,FNDC4,ENSG00000306717,IFT172,SPATA31H1,RNU6-986P,ENSG00000235267,KRTCAP3,ZNF512,NRBP1)				no	0.41381	FALSE	genetic_association	2	trans-MR, trans-coloc	no	yes
KDR	KDR_EFO_0004612	UKBPPP_2023	biomarkers-30760-both_sexes-irnt	HDL cholesterol	HDL cholesterol	-0.0576075	0.00453984	6.77719e-37	-0.0107721	0.0204096	0.59764	-0.00377982	0.00703775	0.591214	6.77719	-37	5.9764	-1	5.91214	-1		9_133163943_G_A	9_133163943_G_A (GBGT1,ENSG00000298803,RALGDS,OBP2B,LCN1P1,CELP,ENSG00000290769,CEL,ENSG00000296375,ABO)				no	0.0792302	FALSE	genetic_association	3	trans-MR, mixed-MR, trans-coloc	no	yes
KDR	KDR_EFO_0004615	UKBPPP_2023	biomarkers-30640-both_sexes-irnt	Apolipoprotein B	Apolipoprotein B	-0.0627217	0.00499272	3.38909e-36	-0.110786	0.027369	5.16849e-05	-0.0853713	0.00801013	1.60147e-26	3.38909	-36	5.16849	-5	1.60147	-26		9_133163943_G_A	9_133163943_G_A (GBGT1,ENSG00000298803,RALGDS,OBP2B,LCN1P1,CELP,ENSG00000290769,CEL,ENSG00000296375,ABO)				no		FALSE		2	trans-MR, trans-coloc	no	yes
KDR	KDR_EFO_0004713	UKBPPP_2023	continuous-FEV1FVC-both_sexes-irnt	FEV1/FVC ratio	FEV1/FVC ratio	0.0271059	0.00431261	3.27274e-10	0.0270356	0.0157067	0.0852001	0.0202585	0.00695356	0.00357521	3.27274	-10	8.52001	-2	3.57521	-3		9_133158977_G_A					no	0.479068	FALSE	genetic_association	2	trans-MR, trans-coloc	no	yes
KDR	KDR_EFO_0004736	UKBPPP_2023	biomarkers-30650-both_sexes-irnt	Aspartate aminotransferase	Aspartate aminotransferase	0.0568254	0.00609694	1.16006e-20	0.145408	0.0349221	3.12999e-05	0.105313	0.00989169	1.80734e-26	1.16006	-20	3.12999	-5	1.80734	-26		9_133158977_G_A					no		FALSE		3	trans-MR, mixed-MR, trans-coloc	no	yes
KDR	KDR_EFO_0004833	UKBPPP_2023	continuous-30140-both_sexes-irnt	Neutrophill count	Neutrophill count	0.0555014	0.00439678	1.57294e-36	0.0535413	0.023421	0.0222522	0.0716329	0.0069676	8.59679e-25	1.57294	-36	2.22522	-2	8.59679	-25		9_133163943_G_A	9_133163943_G_A (GBGT1,ENSG00000298803,RALGDS,OBP2B,LCN1P1,CELP,ENSG00000290769,CEL,ENSG00000296375,ABO)				no	0.0762067	FALSE	genetic_association	2	trans-MR, trans-coloc	no	yes
KDR	KDR_EFO_0004995	UKBPPP_2023	continuous-23121-both_sexes-irnt, continuous-23120-both_sexes-irnt, continuous-23124-both_sexes-irnt, continuous-23125-both_sexes-irnt	Arm fat-free mass (right)	Arm fat-free mass (right)	0.0163559	0.0022749	6.49113e-13	0.0191417	0.00777249	0.0137875	0.0145128	0.00390162	0.000199465	6.49113	-13	1.37875	-2	1.99465	-4		9_133158977_G_A, 9_133163943_G_A	9_133163943_G_A (GBGT1,ENSG00000298803,RALGDS,OBP2B,LCN1P1,CELP,ENSG00000290769,CEL,ENSG00000296375,ABO)				no	0.214512	TRUE	genetic_association	3	trans-MR, mixed-MR, trans-coloc	no	yes
KDR	KDR_EFO_0005128	UKBPPP_2023	continuous-AG-both_sexes-irnt	Albumin/Globulin ratio	Albumin/Globulin ratio	0.0534041	0.00489525	1.0396e-27	0.0593437	0.0297601	0.0461446	0.0525293	0.00845806	5.27942e-10	1.0396	-27	4.61446	-2	5.27942	-10		9_133163943_G_A	9_133163943_G_A (GBGT1,ENSG00000298803,RALGDS,OBP2B,LCN1P1,CELP,ENSG00000290769,CEL,ENSG00000296375,ABO)				no		FALSE		2	trans-MR, trans-coloc	no	yes
KDR	KDR_EFO_0005208	UKBPPP_2023	continuous-eGFR-both_sexes-irnt, continuous-eGFRcreacys-both_sexes-irnt	Estimated glomerular filtration rate, serum creatinine	Estimated glomerular filtration rate, serum creatinine	-0.0298475	0.00385084	9.12467e-15	-0.0669937	0.0202545	0.000940995	-0.0372908	0.00696333	8.54076e-08	9.12467	-15	9.40995	-4	8.54076	-8		9_133158977_G_A, 1_220827800_A_C	1_220827800_A_C (ENSG00000272823,LINC01352,ENSG00000276642,RNU6ATAC35P,MTARC1,ENSG00000297208,HLX,HLX-AS1,ENSG00000297124,MTARC2)				no		TRUE		2	trans-MR, trans-coloc	no	yes
KDR	KDR_EFO_0005409	UKBPPP_2023	continuous-23126-both_sexes-irnt	Arm predicted mass (left)	Arm predicted mass (left)	0.0150454	0.0023301	1.06832e-10	0.0169662	0.00733933	0.0207956	0.0142048	0.00395802	0.000332127	1.06832	-10	2.07956	-2	3.32127	-4		9_133158977_G_A					no		FALSE		2	mixed-MR, trans-coloc	no	yes
KDR	KDR_EFO_0005763	UKBPPP_2023	continuous-PP-both_sexes-combined_irnt, continuous-PP-both_sexes-auto_raw, continuous-PP-both_sexes-combined_raw, continuous-PP-both_sexes-auto_irnt	Pulse pressure, combined automated + manual reading	Pulse pressure, combined automated + manual reading	-0.0367405	0.00387618	2.57911e-21	-0.0491384	0.0105116	2.94442e-06	-0.0428282	0.00605825	1.55613e-12	2.57911	-21	2.94442	-6	1.55613	-12		9_133163943_G_A, 9_133158977_G_A	9_133163943_G_A (GBGT1,ENSG00000298803,RALGDS,OBP2B,LCN1P1,CELP,ENSG00000290769,CEL,ENSG00000296375,ABO)				no		TRUE		2	trans-MR, trans-coloc	no	yes
KDR	KDR_EFO_0006336	UKBPPP_2023	continuous-DBP-both_sexes-combined_medadj_raw, continuous-DBP-both_sexes-combined_medadj_irnt, continuous-DBP-both_sexes-combined_irnt, continuous-DBP-both_sexes-combined_raw, continuous-DBP-both_sexes-auto_medadj_raw, continuous-DBP-both_sexes-auto_medadj_irnt, continuous-4079-both_sexes-irnt	Diastolic blood pressure, combined automated + manual reading, adjusted by medication	Diastolic blood pressure, combined automated + manual reading, adjusted by medication	0.815121	0.0507189	4.05278e-58	0.775774	0.229675	0.000730919	0.82553	0.0784254	6.53477e-26	4.05278	-58	7.30919	-4	6.53477	-26		9_133163943_G_A, 9_133158977_G_A	9_133163943_G_A (GBGT1,ENSG00000298803,RALGDS,OBP2B,LCN1P1,CELP,ENSG00000290769,CEL,ENSG00000296375,ABO)				no		TRUE		3	trans-MR, mixed-MR, trans-coloc	no	yes
KDR	KDR_EFO_0006340	UKBPPP_2023	continuous-MAP-both_sexes-combined_medadj_raw, continuous-MAP-both_sexes-combined_medadj_irnt, continuous-MAP-both_sexes-auto_medadj_raw, continuous-MAP-both_sexes-auto_medadj_irnt, continuous-MAP-both_sexes-combined_irnt, continuous-MAP-both_sexes-auto_irnt	Mean arterial pressure, combined automated + manual reading, adjusted by medication	Mean arterial pressure, combined automated + manual reading, adjusted by medication	0.580805	0.0513208	1.07917e-29	0.148591	0.14554	0.307273	0.226705	0.0877919	0.00981454	1.07917	-29	3.07273	-1	9.81454	-3		9_133163943_G_A, 9_133165599_T_C, 12_111446804_T_C	9_133163943_G_A (GBGT1,ENSG00000298803,RALGDS,OBP2B,LCN1P1,CELP,ENSG00000290769,CEL,ENSG00000296375,ABO), 9_133165599_T_C (GBGT1,ENSG00000298803,OBP2B,RALGDS,LCN1P1,CELP,ENSG00000290769,CEL,ENSG00000296375,ABO), 12_111446804_T_C (SH2B3,ENSG00000299832,ENSG00000294281,HSPA8P14,PHETA1,LINC02356,RNA5SP373,U7,ENSG00000304623,IFITM3P5)				no		TRUE	literature	3	trans-MR, mixed-MR, trans-coloc	no	yes
KDR	KDR_EFO_0007010	UKBPPP_2023	categorical-20003-both_sexes-1141146234	Treatment/medication code	drug use measurement	-0.160603	0.0223382	6.49793e-13	-0.269648	0.0608361	9.32077e-06	-0.214843	0.0380665	1.66264e-08	6.49793	-13	9.32077	-6	1.66264	-8		9_133163943_G_A	9_133163943_G_A (GBGT1,ENSG00000298803,RALGDS,OBP2B,LCN1P1,CELP,ENSG00000290769,CEL,ENSG00000296375,ABO)				no		FALSE		2	trans-MR, trans-coloc	no	yes
KDR	KDR_EFO_0007777	UKBPPP_2023	continuous-23105-both_sexes-irnt	Basal metabolic rate	Basal metabolic rate	0.0148178	0.00238112	4.87614e-10	0.0118162	0.00796658	0.138017	0.0135105	0.00373339	0.000295944	4.87614	-10	1.38017	-1	2.95944	-4		2_27508073_T_C	2_27508073_T_C (GCKR,FNDC4,ENSG00000306717,IFT172,SPATA31H1,RNU6-986P,ENSG00000235267,KRTCAP3,ZNF512,NRBP1)				no	0.196315	FALSE	genetic_association	2	mixed-MR, trans-coloc	no	yes
KDR	KDR_EFO_0007800	UKBPPP_2023	continuous-23119-both_sexes-irnt, continuous-23123-both_sexes-irnt	Arm fat percentage (right)	Arm fat percentage (right)	-0.0262101	0.00306515	1.22027e-17	-0.0439655	0.00705295	4.55736e-10	-0.029722	0.00466539	1.88109e-10	1.22027	-17	4.55736	-10	1.88109	-10		9_133158977_G_A					no	0.0771408	TRUE	genetic_association	3	trans-MR, mixed-MR, trans-coloc	no	yes
KDR	KDR_EFO_0007984	UKBPPP_2023	continuous-30110-both_sexes-irnt	Platelet distribution width	Platelet distribution width	0.0769991	0.00500055	1.68446e-53	0.0936113	0.0271979	0.00057773	0.078421	0.00753942	2.44153e-25	1.68446	-53	5.7773	-4	2.44153	-25		6_160587614_G_A	6_160587614_G_A (LPAL2,LPAL2,LPA,ENSG00000243831,ENSG00000303834,ENSG00000224477,PLG,ENSG00000276960,ENSG00000287558,ENSG00000274903)				no		FALSE		2	trans-MR, trans-coloc	no	yes
KDR	KDR_EFO_0007985	UKBPPP_2023	continuous-30090-both_sexes-irnt	Platelet crit	Platelet crit	-0.0358516	0.00496614	5.22908e-13	-0.072272	0.0425354	0.0893	-0.0428512	0.00777803	3.60325e-08	5.22908	-13	8.93	-2	3.60325	-8		2_27508073_T_C	2_27508073_T_C (GCKR,FNDC4,ENSG00000306717,IFT172,SPATA31H1,RNU6-986P,ENSG00000235267,KRTCAP3,ZNF512,NRBP1)				no	0.523223	FALSE	genetic_association	2	trans-MR, trans-coloc	no	yes
KDR	KDR_EFO_0007986	UKBPPP_2023	continuous-30250-both_sexes-irnt	Reticulocyte count	Reticulocyte count	0.0637021	0.00494128	5.00459e-38	0.0546852	0.0285991	0.0558592	0.0668757	0.00727603	3.88374e-20	5.00459	-38	5.58592	-2	3.88374	-20		9_133163943_G_A	9_133163943_G_A (GBGT1,ENSG00000298803,RALGDS,OBP2B,LCN1P1,CELP,ENSG00000290769,CEL,ENSG00000296375,ABO)				no		FALSE		2	trans-MR, trans-coloc	no	yes
KDR	KDR_EFO_0007991	UKBPPP_2023	continuous-30210-both_sexes-irnt	Eosinophill percentage	Eosinophill percentage	0.0384326	0.00465481	1.49965e-16	0.0651037	0.0306911	0.0339003	0.0457626	0.00738081	5.63855e-10	1.49965	-16	3.39003	-2	5.63855	-10		12_111446804_T_C	12_111446804_T_C (SH2B3,ENSG00000299832,ENSG00000294281,HSPA8P14,PHETA1,LINC02356,RNA5SP373,U7,ENSG00000304623,IFITM3P5)				no		FALSE		2	trans-MR, trans-coloc	no	yes
KDR	KDR_EFO_0007993	UKBPPP_2023	continuous-30180-both_sexes-irnt	Lymphocyte percentage	Lymphocyte percentage	-0.0318885	0.00512362	4.85182e-10	-0.0490372	0.0210384	0.0197618	-0.0512237	0.00837729	9.68035e-10	4.85182	-10	1.97618	-2	9.68035	-10		9_133163943_G_A	9_133163943_G_A (GBGT1,ENSG00000298803,RALGDS,OBP2B,LCN1P1,CELP,ENSG00000290769,CEL,ENSG00000296375,ABO)				no	0.0579006	FALSE	genetic_association	2	trans-MR, trans-coloc	no	yes
KDR	KDR_EFO_0009270	UKBPPP_2023	continuous-3148-both_sexes-irnt, continuous-78-both_sexes-irnt, continuous-4105-both_sexes-irnt, continuous-4124-both_sexes-irnt	Heel bone mineral density (BMD)	Heel bone mineral density (BMD)	0.0507456	0.00595227	1.52275e-17	0.0487566	0.019689	0.0132737	0.0502607	0.00978112	2.76879e-07	1.52275	-17	1.32737	-2	2.76879	-7		9_133163943_G_A	9_133163943_G_A (GBGT1,ENSG00000298803,RALGDS,OBP2B,LCN1P1,CELP,ENSG00000290769,CEL,ENSG00000296375,ABO)				no	0.333078	TRUE	genetic_association	2	trans-MR, trans-coloc	no	yes
KDR	KDR_EFO_0010701	UKBPPP_2023	GCST90002396	Mean reticulocyte volume	Mean reticulocyte volume	-0.0506957	0.004848	1.36049e-25	-0.0745194	0.0200384	0.000200154	-0.0732287	0.00642014	3.89847e-30	1.36049	-25	2.00154	-4	3.89847	-30		9_133498002_T_TA					no		FALSE		3	trans-MR, mixed-MR, trans-coloc	no	yes
KDR	KDR_EFO_0011011	UKBPPP_2023	continuous-20015-both_sexes-irnt	Sitting height	Sitting height	0.0418798	0.00394345	2.40313e-26	0.0721448	0.0203935	0.000403727	0.0407188	0.00633229	1.27311e-10	2.40313	-26	4.03727	-4	1.27311	-10		9_133163943_G_A	9_133163943_G_A (GBGT1,ENSG00000298803,RALGDS,OBP2B,LCN1P1,CELP,ENSG00000290769,CEL,ENSG00000296375,ABO)				no		FALSE		3	trans-MR, mixed-MR, trans-coloc	no	yes
KDR	KDR_EFO_1001395,HP_0004418	UKBPPP_2023	phecode-451-both_sexes, icd10-I80-both_sexes	Phlebitis and thrombophlebitis	Phlebitis and thrombophlebitis	-0.500799	0.0413051	7.84298e-34	-0.866027	0.102936	0	-0.669743	0.0709449	3.71618e-21	7.84298	-34	3.98895	-17	3.71618	-21		9_133158977_G_A					no		TRUE		2	trans-MR, trans-coloc	no	yes
KDR	KDR_EFO_1001460	UKBPPP_2023	icd10-K57-both_sexes	K57 Diverticular disease of intestine	K57 Diverticular disease of intestine	0.0947219	0.0154812	9.44562e-10	0.161647	0.0272929	3.1672e-09	0.132702	0.0234598	1.54421e-08	9.44562	-10	3.1672	-9	1.54421	-8		9_133158977_G_A					no		FALSE		2	trans-MR, trans-coloc	no	yes
KDR	KDR_Endometriosis ASRM stages 3,4	UKBPPP_2023	N14_ENDOMETRIOSIS_ASRM_STAGE3_4	Endometriosis ASRM stages 3,4	Endometriosis ASRM stages 3,4	-0.161971	0.024541	4.11155e-11	-0.280732	0.0482048	5.75484e-09	-0.191497	0.0381677	5.2415e-07	4.11155	-11	5.75484	-9	5.2415	-7		9_133163943_G_A	9_133163943_G_A (GBGT1,ENSG00000298803,RALGDS,OBP2B,LCN1P1,CELP,ENSG00000290769,CEL,ENSG00000296375,ABO)				no		FALSE		2	trans-MR, trans-coloc	no	yes
KDR	KDR_HMG CoA reductase inhibitor|statin	UKBPPP_2023	prescriptions-HMG_CoA_reductase_inhibitor|statin-both_sexes	HMG CoA reductase inhibitor|statin	HMG CoA reductase inhibitor|statin	-0.0968747	0.0116538	9.35209e-17	-0.144193	0.0326469	1.00201e-05	-0.150115	0.0188584	1.71893e-15	9.35209	-17	1.00201	-5	1.71893	-15		9_133163943_G_A	9_133163943_G_A (GBGT1,ENSG00000298803,RALGDS,OBP2B,LCN1P1,CELP,ENSG00000290769,CEL,ENSG00000296375,ABO)				no		FALSE		2	trans-MR, trans-coloc	no	yes
KDR	KDR_HP_0003124	UKBPPP_2023	phecode-272.11-both_sexes	Hypercholesterolemia	Hypercholesterolemia	-0.0964721	0.0131423	2.12629e-13	-0.163079	0.0378339	1.62956e-05	-0.139489	0.0224034	4.7765e-10	2.12629	-13	1.62956	-5	4.7765	-10		9_133163943_G_A	9_133163943_G_A (GBGT1,ENSG00000298803,RALGDS,OBP2B,LCN1P1,CELP,ENSG00000290769,CEL,ENSG00000296375,ABO)				no		FALSE	literature	2	trans-MR, trans-coloc	no	yes
KDR	KDR_HP_0025328	UKBPPP_2023	icd10-O46-both_sexes	O46 Antepartum haemorrhage, not elsewhere classified	O46 Antepartum haemorrhage, not elsewhere classified	0.318156	0.0468154	1.0759e-11	0.295362	0.162475	0.069081	0.322193	0.0704514	4.80176e-06	1.0759	-11	6.9081	-2	4.80176	-6		11_95737462_G_A	11_95737462_G_A (ENSG00000273600,ENSG00000255605,ENSG00000306211,FAM76B,CEP57,RNA5SP345,ENSG00000306239,ENSG00000285842,MTMR2,ENSG00000295552)				no		FALSE		2	trans-MR, trans-coloc	no	yes
KDR	KDR_Haematocrit percentage	UKBPPP_2023	continuous-30030-both_sexes-irnt	Haematocrit percentage	Haematocrit percentage	0.140906	0.00432524	8.4901e-233	0.167884	0.0227966	1.77858e-13	0.153454	0.00644152	1.94323e-125	8.4901	-233	1.77858	-13	1.94323	-125		9_133135004_T_C					no		FALSE		3	trans-MR, mixed-MR, trans-coloc	no	yes
KDR	KDR_High light scatter reticulocyte count	UKBPPP_2023	continuous-30300-both_sexes-irnt	High light scatter reticulocyte count	High light scatter reticulocyte count	0.037424	0.00458458	3.26773e-16	0.0195569	0.0275518	0.477814	0.0383282	0.00718431	9.55506e-08	3.26773	-16	4.77814	-1	9.55506	-8		9_133163943_G_A	9_133163943_G_A (GBGT1,ENSG00000298803,RALGDS,OBP2B,LCN1P1,CELP,ENSG00000290769,CEL,ENSG00000296375,ABO)				no		FALSE		3	trans-MR, mixed-MR, trans-coloc	no	yes
KDR	KDR_Impedance of arm (right)	UKBPPP_2023	continuous-23109-both_sexes-irnt	Impedance of arm (right)	Impedance of arm (right)	-0.0270323	0.00391786	5.2091e-12	-0.0549223	0.0152224	0.000308571	-0.0311511	0.00641361	1.19158e-06	5.2091	-12	3.08571	-4	1.19158	-6		9_133158977_G_A					no		FALSE		2	trans-MR, trans-coloc	no	yes
KDR	KDR_Impedance of leg (left)	UKBPPP_2023	continuous-23108-both_sexes-irnt	Impedance of leg (left)	Impedance of leg (left)	0.0297473	0.00386046	1.30183e-14	0.0168989	0.0105631	0.109641	0.0268472	0.00629917	2.02587e-05	1.30183	-14	1.09641	-1	2.02587	-5		9_133163943_G_A	9_133163943_G_A (GBGT1,ENSG00000298803,RALGDS,OBP2B,LCN1P1,CELP,ENSG00000290769,CEL,ENSG00000296375,ABO)				no		FALSE		3	trans-MR, mixed-MR, trans-coloc	no	yes
KDR	KDR_Impedance of leg (right)	UKBPPP_2023	continuous-23107-both_sexes-irnt	Impedance of leg (right)	Impedance of leg (right)	0.0632973	0.00489748	3.27589e-38	0.0464511	0.0175672	0.0081884	0.0360836	0.00849085	2.14048e-05	3.27589	-38	8.1884	-3	2.14048	-5		2_27508073_T_C	2_27508073_T_C (GCKR,FNDC4,ENSG00000306717,IFT172,SPATA31H1,RNU6-986P,ENSG00000235267,KRTCAP3,ZNF512,NRBP1)				no		FALSE		3	trans-MR, mixed-MR, trans-coloc	no	yes
KDR	KDR_MONDO_0002278	UKBPPP_2023	phecode-208-both_sexes	Benign neoplasm of colon	Benign neoplasm of colon	0.073244	0.0112802	8.40481e-11	0.0778675	0.0233983	0.000874976	0.0724069	0.021092	0.000597152	8.40481	-11	8.74976	-4	5.97152	-4		9_133158977_G_A					no	0.0632585	FALSE	genetic_association	3	trans-MR, mixed-MR, trans-coloc	no	yes
KDR	KDR_MONDO_0004596	SUN_2018	FINNGEN_R5_FG_PULMHEART, FINNGEN_R5_I9_PULMHEART	Pulmonary heart disease	Pulmonary heart disease	-0.234441	0.033592	2.97143e-12	-0.250821	0.124772	0.0444061	-0.206808	0.070779	0.00347922	2.9714	-12	4.4406	-2	3.4792	-3							no		TRUE		1	mixed-MR	no	yes
KDR	KDR_MONDO_0004975	UKBPPP_2023	phecode-290.11-both_sexes, icd10-G30-both_sexes	Alzheimer's disease	Alzheimer's disease	-0.481214	0.0694193	4.14943e-12	-0.120332	0.0885781	0.17431	-0.18932	0.116775	0.104967	4.14943	-12	1.7431	-1	1.04967	-1		9_133156531_G_A	9_133156531_G_A (GBGT1,ENSG00000298803,RALGDS,OBP2B,LCN1P1,CELP,ENSG00000290769,CEL,ENSG00000296375,MIR6877)				no		TRUE	literature	3	trans-MR, mixed-MR, trans-coloc	no	yes
KDR	KDR_MONDO_0004979	UKBPPP_2023	categorical-20002-both_sexes-1111, categorical-6152-both_sexes-8	Non-cancer illness code, self-reported	asthma	-0.073296	0.0101702	5.72262e-13	-0.0177304	0.024393	0.467309	-0.0356145	0.0164897	0.0307879	5.72262	-13	4.67309	-1	3.07879	-2		11_61808335_CA_C	11_61808335_CA_C (MIR1908,FADS1,ENSG00000289268,FEN1,TMEM258,MIR611,FADS2,MYRF-AS1,MYRF,MIR6746)				no		TRUE		3	trans-MR, mixed-MR, trans-coloc	no	yes
KDR	KDR_Mean sphered cell volume	UKBPPP_2023	continuous-30270-both_sexes-irnt	Mean sphered cell volume	Mean sphered cell volume	-0.0747243	0.00502751	5.72282e-50	-0.072699	0.0260363	0.0052348	-0.0835468	0.00761247	5.04125e-28	5.72282	-50	5.2348	-3	5.04125	-28		9_133163943_G_A	9_133163943_G_A (GBGT1,ENSG00000298803,RALGDS,OBP2B,LCN1P1,CELP,ENSG00000290769,CEL,ENSG00000296375,ABO)				no		FALSE		2	trans-MR, trans-coloc	no	yes
KDR	KDR_Medication for cholesterol, blood pressure, diabetes, or take exogenous hormones	UKBPPP_2023	categorical-6153-both_sexes-2	Medication for cholesterol, blood pressure, diabetes, or take exogenous hormones	Medication for cholesterol, blood pressure, diabetes, or take exogenous hormones	0.0940275	0.0149981	3.62715e-10	0.0886285	0.042467	0.0368885	0.0958552	0.0254756	0.000168134	3.62715	-10	3.68885	-2	1.68134	-4		12_111446804_T_C	12_111446804_T_C (SH2B3,ENSG00000299832,ENSG00000294281,HSPA8P14,PHETA1,LINC02356,RNA5SP373,U7,ENSG00000304623,IFITM3P5)				no		FALSE		2	trans-MR, trans-coloc	no	yes
KDR	KDR_Operation code	UKBPPP_2023	categorical-20004-both_sexes-1478	Operation code	Operation code	-0.0897656	0.0110209	3.79099e-16	-0.101196	0.0310276	0.00110828	-0.0736715	0.0188395	9.21102e-05	3.79099	-16	1.10828	-3	9.21102	-5		9_133158977_G_A					no		FALSE		3	trans-MR, mixed-MR, trans-coloc	no	yes
KDR	KDR_Operative procedures - main OPCS4	UKBPPP_2023	categorical-41200-both_sexes-U354, categorical-41200-both_sexes-X998	Operative procedures - main OPCS4	Operative procedures - main OPCS4	-0.266952	0.0371092	6.30706e-13	-0.393696	0.0676888	6.01767e-09	-0.35193	0.0666932	1.31421e-07	6.30706	-13	6.01767	-9	1.31421	-7		9_133163943_G_A	9_133163943_G_A (GBGT1,ENSG00000298803,RALGDS,OBP2B,LCN1P1,CELP,ENSG00000290769,CEL,ENSG00000296375,ABO)				no		TRUE		2	trans-MR, trans-coloc	no	yes
KDR	KDR_Other diseases of upper respiratory tract	UKBPPP_2023	J10_UPPERDIS	Other diseases of upper respiratory tract	Other diseases of upper respiratory tract	-0.0671367	0.00809125	1.06372e-16	-0.0744319	0.0207193	0.000327644	-0.0701847	0.0131037	8.50464e-08	1.06372	-16	3.27644	-4	8.50464	-8		9_133158977_G_A					no		FALSE		2	trans-MR, trans-coloc	no	yes
KDR	KDR_Phlebitis and thrombophlebitis of lower extremities	UKBPPP_2023	phecode-451.2-both_sexes	Phlebitis and thrombophlebitis of lower extremities	Phlebitis and thrombophlebitis of lower extremities	-0.551687	0.0452604	3.54938e-34	-0.929813	0.108292	0	-0.74368	0.0742676	1.32944e-23	3.54938	-34	8.99196	-18	1.32944	-23		9_133158977_G_A					no		FALSE		2	trans-MR, trans-coloc	no	yes
KDR	KDR_Seated height	UKBPPP_2023	continuous-51-both_sexes-irnt	Seated height	Seated height	0.0337973	0.00384958	1.64222e-18	0.0566969	0.0160106	0.00039829	0.0315097	0.00561872	2.04689e-08	1.64222	-18	3.9829	-4	2.04689	-8		9_133163943_G_A	9_133163943_G_A (GBGT1,ENSG00000298803,RALGDS,OBP2B,LCN1P1,CELP,ENSG00000290769,CEL,ENSG00000296375,ABO)				no		FALSE		3	trans-MR, mixed-MR, trans-coloc	no	yes
KDR	KDR_Vascular/heart problems diagnosed by doctor	UKBPPP_2023	categorical-6150-both_sexes-100	Vascular/heart problems diagnosed by doctor	Vascular/heart problems diagnosed by doctor	-0.0738882	0.00980205	4.77105e-14	-0.0658566	0.0337998	0.0513632	-0.0826928	0.0151027	4.36634e-08	4.77105	-14	5.13632	-2	4.36634	-8		12_111446804_T_C	12_111446804_T_C (SH2B3,ENSG00000299832,ENSG00000294281,HSPA8P14,PHETA1,LINC02356,RNA5SP373,U7,ENSG00000304623,IFITM3P5)				no		FALSE		2	trans-MR, trans-coloc	no	yes
KDR	KDR_Whole body fat-free mass	UKBPPP_2023	continuous-23101-both_sexes-irnt	Whole body fat-free mass	Whole body fat-free mass	0.0170379	0.00230125	1.32372e-13	0.0138411	0.0082798	0.0945894	0.0157148	0.00364114	1.58943e-05	1.32372	-13	9.45894	-2	1.58943	-5		2_27508073_T_C	2_27508073_T_C (GCKR,FNDC4,ENSG00000306717,IFT172,SPATA31H1,RNU6-986P,ENSG00000235267,KRTCAP3,ZNF512,NRBP1)				no		FALSE		2	mixed-MR, trans-coloc	no	yes
KDR	KDR_Z86 Personal history of certain other diseases	UKBPPP_2023	icd10-Z86-both_sexes	Z86 Personal history of certain other diseases	Z86 Personal history of certain other diseases	-0.101241	0.0107982	6.86753e-21	-0.149227	0.0213075	2.49645e-12	-0.118214	0.0195808	1.56801e-09	6.86753	-21	2.49645	-12	1.56801	-9		9_133163943_G_A	9_133163943_G_A (GBGT1,ENSG00000298803,RALGDS,OBP2B,LCN1P1,CELP,ENSG00000290769,CEL,ENSG00000296375,ABO)				no		FALSE		2	trans-MR, trans-coloc	no	yes
KDR	KDR_anti-coagulant|vitamin K epoxide reductase inhibitor	UKBPPP_2023	prescriptions-anti-coagulant|vitamin_K_epoxide_reductase_inhibitor-both_sexes	anti-coagulant|vitamin K epoxide reductase inhibitor	anti-coagulant|vitamin K epoxide reductase inhibitor	-0.222613	0.0334956	3.01104e-11	-0.494314	0.0678475	3.20188e-13	-0.398439	0.0580474	6.69474e-12	3.01104	-11	3.20188	-13	6.69474	-12		9_133158977_G_A					no		FALSE		2	trans-MR, trans-coloc	no	yes
KDR	KDR_c("HP_0004418", "EFO_1001395")	SUN_2018	FINNGEN_R5_I9_PHLETHROM_EXNONE	Phlebitis and thrombophlebitis (not including DVT) (no controls excluded)	Phlebitis and thrombophlebitis (not including DVT) (no controls excluded)	-0.273081	0.0368679	1.29163e-13	-0.277905	0.188527	0.140458	-0.253127	0.094576	0.00744096	1.2916	-13	1.4046	-1	7.441	-3							no		FALSE	literature	1	mixed-MR	no	yes
KDR	KDR_simvastatin	UKBPPP_2023	prescriptions-simvastatin-both_sexes	simvastatin	simvastatin	-0.106575	0.0127032	4.87578e-17	-0.149324	0.0318155	2.68639e-06	-0.145604	0.0203761	8.94647e-13	4.87578	-17	2.68639	-6	8.94647	-13		9_133158977_G_A					no		FALSE		2	trans-MR, trans-coloc	no	yes
KDR	KDR_warfarin	UKBPPP_2023	prescriptions-warfarin-both_sexes	warfarin	warfarin	-0.222614	0.0334956	3.01043e-11	-0.494313	0.0678475	3.20188e-13	-0.398439	0.0580474	6.69474e-12	3.01043	-11	3.20188	-13	6.69474	-12		9_133158977_G_A					no		FALSE		2	trans-MR, trans-coloc	no	yes
KEL	KEL_D000307	UKBPPP_2023	GCST004941	Dehydroepiandrosterone sulphate levels	Adrenal Gland Diseases	-0.0820905	0.0126028	7.33232e-11	-0.0705646	0.0219788	0.00132471	-0.0681651	0.0182487	0.000187467	7.33232	-11	1.32471	-3	1.87467	-4		4_102276925_A_G	4_102276925_A_G (ENSG00000298500,ENSG00000294842,SLC39A8,RN7SL728P,ENSG00000251572,ENSG00000260651,NFKB1,ENSG00000248161,ENSG00000251309,MTND5P5)				no		FALSE		2	trans-MR, trans-coloc	no	no
KEL	KEL_D000740	UKBPPP_2023	GCST90002310	Hemoglobin concentration	Anemia	0.0257289	0.00404322	1.97259e-10							1.97259	-10	0	0	0	0							no	0.542693	FALSE	genetic_association	1	trans-MR	no	no
KEL	KEL_D008218	UKBPPP_2023	GCST90002388, GCST90002316	Lymphocyte count	Lymphocytosis	0.0250035	0.00339492	1.7719e-13	0.0118985	0.0214943	0.579874	0.0245552	0.00540459	5.53571e-06	1.7719	-13	5.79874	-1	5.53571	-6		2_210675783_C_A	2_210675783_C_A (CPS1-IT1,ENSG00000296241,CPS1,ENSG00000288732,LANCL1,ENSG00000308183,ENSG00000298388,LANCL1-AS1,MYL1,Y_RNA)				no		TRUE		2	trans-MR, trans-coloc	no	no
KEL	KEL_D015519	UKBPPP_2023	GCST006979	Heel bone mineral density	Bone Density	0.0266005	0.00407604	6.75204e-11	0.00614706	0.0211732	0.771569	0.0169511	0.00640757	0.00815766	6.75204	-11	7.71569	-1	8.15766	-3		9_133184593_CA_C	9_133184593_CA_C (GBGT1,OBP2B,LCN1P1,ENSG00000298803,RALGDS,ABO,CELP,ENSG00000290769,Y_RNA,CEL)				no		FALSE		2	trans-MR, trans-coloc	no	no
KEL	KEL_D045262	UKBPPP_2023	GCST90002385, GCST004628, GCST90002387	High light scatter reticulocyte count	Reticulocytosis	-0.0382351	0.00392498	2.00621e-22	-0.00888113	0.0326663	0.785719	-0.00690674	0.00807061	0.392114	2.00621	-22	7.85719	-1	3.92114	-1		19_4502189_T_C	19_4502189_T_C (PLIN4,HDGFL2,ENSG00000267011,PLIN5,LRG1,UBXN6,ENSG00000267769,ENSG00000280239,ENSG00000267030,MIR4746)				no	0.551992	TRUE	genetic_association	4	cis-MR, trans-MR, mixed-MR, trans-coloc	no	no
KEL	KEL_EFO_0002950	UKBPPP_2023	icd10-Z34-both_sexes	Z34 Supervision of normal pregnancy	Z34 Supervision of normal pregnancy	0.400659	0.0450836	6.27691e-19	-0.0162437	0.106177	0.878409	0.0172399	0.0760226	0.8206	6.27691	-19	8.78409	-1	8.206	-1		1_172456389_C_G	1_172456389_C_G (PIGC,ENSG00000300905,C1orf105,ENSG00000300425,ENSG00000300365,SUCO,RNU6-157P,RNU6-693P,FASLG,ENSG00000287336)				no		FALSE		3	trans-MR, mixed-MR, trans-coloc	no	no
KEL	KEL_EFO_0003923	UKBPPP_2023	continuous-4106-both_sexes-irnt	Heel bone mineral density (BMD) T-score, automated (left)	Heel bone mineral density (BMD) T-score, automated (left)	0.0398354	0.00576575	4.88175e-12	0.0516677	0.0147176	0.000447078	0.0452261	0.0107391	2.53833e-05	4.88175	-12	4.47078	-4	2.53833	-5		9_133164146_C_T					no		FALSE		2	trans-MR, trans-coloc	no	no
KEL	KEL_EFO_0004514	UKBPPP_2023	continuous-4104-both_sexes-irnt	Heel quantitative ultrasound index (QUI), direct entry (left)	Heel quantitative ultrasound index (QUI), direct entry (left)	0.039834	0.00576575	4.89012e-12	0.0516642	0.0147175	0.000447435	0.0452933	0.0107378	2.46333e-05	4.89012	-12	4.47435	-4	2.46333	-5		9_133164146_C_T					no		FALSE		2	trans-MR, trans-coloc	no	no
KEL	KEL_EFO_0004587	UKBPPP_2023	continuous-30120-both_sexes-irnt	Lymphocyte count	Lymphocyte count	0.0319447	0.00402255	1.99895e-15	0.00869123	0.0240069	0.71733	0.0261482	0.00672684	0.00010143	1.99895	-15	7.1733	-1	1.0143	-4		12_112506946_TTGA_T	12_112506946_TTGA_T (ENSG00000305447,ENSG00000304788,ENSG00000300851,PTPN11,ENSG00000305463,RPL6,ENSG00000305485,HECTD4,ENSG00000257658,MIR1302-1)				no		FALSE		2	trans-MR, trans-coloc	no	no
KEL	KEL_EFO_0004615	UKBPPP_2023	biomarkers-30640-both_sexes-irnt	Apolipoprotein B	Apolipoprotein B	-0.0351148	0.00501292	2.47243e-12	-0.0695938	0.0206476	0.000750187	-0.0439979	0.00855517	2.70617e-07	2.47243	-12	7.50187	-4	2.70617	-7		17_7118971_G_A	17_7118971_G_A (ENSG00000306813,ASGR2,ENSG00000289977,RPL7AP64,CLEC10A,ENSG00000305670,ENSG00000262067,ASGR1,ENSG00000279812,SLC16A11)				no		FALSE		3	trans-MR, mixed-MR, trans-coloc	no	no
KEL	KEL_EFO_0004736	UKBPPP_2023	biomarkers-30650-both_sexes-irnt	Aspartate aminotransferase	Aspartate aminotransferase	0.0457957	0.00461008	2.96648e-23	0.0830825	0.0155703	9.50456e-08	0.0547589	0.00731287	6.99206e-14	2.96648	-23	9.50456	-8	6.99206	-14		9_133158977_G_A					no		FALSE		3	trans-MR, mixed-MR, trans-coloc	no	no
KEL	KEL_EFO_0004842	UKBPPP_2023	continuous-30150-both_sexes-irnt	Eosinophill count	Eosinophill count	-0.0278276	0.00394217	1.67756e-12	-0.00326721	0.019922	0.869731	-0.0194339	0.00647057	0.00266956	1.67756	-12	8.69731	-1	2.66956	-3		9_133495450_TTG_T					no		FALSE		3	trans-MR, mixed-MR, trans-coloc	no	no
KEL	KEL_EFO_0005208	UKBPPP_2023	continuous-eGFRcreacys-both_sexes-irnt, continuous-eGFR-both_sexes-irnt	Estimated glomerular filtration rate, cystain C	Estimated glomerular filtration rate, cystain C	-0.029801	0.00374874	1.871e-15	0.00294226	0.0127333	0.817262	-0.0146631	0.00622284	0.018456	1.871	-15	8.17262	-1	1.8456	-2		9_133164146_C_T, 9_133158977_G_A					no		TRUE		3	trans-MR, mixed-MR, trans-coloc	no	no
KEL	KEL_EFO_0005854	UKBPPP_2023	continuous-22146-both_sexes-irnt	Age hayfever or allergic rhinitis diagnosed by doctor	Age hayfever or allergic rhinitis diagnosed by doctor	0.0935458	0.0132086	1.41903e-12	0.0740636	0.0215138	0.000576131	0.0733236	0.0198016	0.000213129	1.41903	-12	5.76131	-4	2.13129	-4		9_133164146_C_T					no		FALSE		3	trans-MR, mixed-MR, trans-coloc	no	no
KEL	KEL_EFO_0006336	UKBPPP_2023	continuous-DBP-both_sexes-auto_medadj_irnt, continuous-4079-both_sexes-irnt, continuous-DBP-both_sexes-auto_medadj_raw, continuous-DBP-both_sexes-combined_irnt, continuous-DBP-both_sexes-combined_raw, continuous-DBP-both_sexes-combined_medadj_raw, continuous-DBP-both_sexes-combined_medadj_irnt	Diastolic blood pressure, automated reading, adjusted by medication	Diastolic blood pressure, automated reading, adjusted by medication	0.0325426	0.00384257	2.47582e-17	0.0318291	0.0127411	0.0124842	0.0355329	0.00664505	8.9284e-08	2.47582	-17	1.24842	-2	8.9284	-8		9_133158977_G_A, 9_133164146_C_T					no		TRUE		3	trans-MR, mixed-MR, trans-coloc	no	no
KEL	KEL_EFO_0006340	UKBPPP_2023	continuous-MAP-both_sexes-combined_medadj_irnt, continuous-MAP-both_sexes-auto_medadj_raw, continuous-MAP-both_sexes-combined_irnt, continuous-MAP-both_sexes-auto_medadj_irnt, continuous-MAP-both_sexes-auto_irnt	Mean arterial pressure, combined automated + manual reading, adjusted by medication	Mean arterial pressure, combined automated + manual reading, adjusted by medication	0.0241053	0.00302955	1.76646e-15	0.0243743	0.0118738	0.0400943	0.0244933	0.00590667	3.37263e-05	1.76646	-15	4.00943	-2	3.37263	-5		9_133164146_C_T, 17_7673183_G_A	17_7673183_G_A (TP53,WRAP53,ATP1B2,ENSG00000305593,ENSG00000305571,EFNB3,ENSG00000303555,SHBG,ENSG00000296386,DNAH2)				no		TRUE		3	trans-MR, mixed-MR, trans-coloc	no	no
KEL	KEL_EFO_0007985	UKBPPP_2023	continuous-30090-both_sexes-irnt	Platelet crit	Platelet crit	-0.0307463	0.00397573	1.04624e-14	-0.0416714	0.0311125	0.180448	-0.0367747	0.00790724	3.30714e-06	1.04624	-14	1.80448	-1	3.30714	-6		4_3442204_A_G	4_3442204_A_G (HGFAC,ENSG00000296277,ENSG00000286900,DOK7,LRPAP1,ENSG00000270090,ENSG00000308464,RPL7AP29,ENSG00000293213,ENSG00000248840)				no		FALSE		3	trans-MR, mixed-MR, trans-coloc	no	no
KEL	KEL_EFO_0007991	UKBPPP_2023	continuous-30210-both_sexes-irnt	Eosinophill percentage	Eosinophill percentage	-0.029902	0.00450937	3.33216e-11	-0.0167873	0.0235287	0.475547	-0.0264071	0.00772679	0.000631766	3.33216	-11	4.75547	-1	6.31766	-4		1_159204893_T_C	1_159204893_T_C (ACKR1,CADM3-AS1,RNA5SP60,CADM3,MPTX1,OR10J2P,FCER1A,OR10J3,RAD1P2,AIM2)				no		FALSE		2	trans-MR, trans-coloc	no	no
KEL	KEL_EFO_0009253	UKBPPP_2023	continuous-30280-both_sexes-irnt	Immature reticulocyte fraction	Immature reticulocyte fraction	-0.0425901	0.00445443	1.16306e-21	-0.0248026	0.0362415	0.493741	-0.0390417	0.00688951	1.45464e-08	1.16306	-21	4.93741	-1	1.45464	-8	7_142801580_C_T	19_4502189_T_C	19_4502189_T_C (PLIN4,HDGFL2,ENSG00000267011,PLIN5,LRG1,UBXN6,ENSG00000267769,ENSG00000280239,ENSG00000267030,MIR4746)				no		FALSE		4	cis-MR, trans-MR, cis-coloc, trans-coloc	no	no
KEL	KEL_EFO_0009270	UKBPPP_2023	continuous-4105-both_sexes-irnt	Heel bone mineral density (BMD) (left)	Heel bone mineral density (BMD) (left)	0.0403649	0.00569373	1.34739e-12	0.0500246	0.0143622	0.000495673	0.0462777	0.0105866	1.23483e-05	1.34739	-12	4.95673	-4	1.23483	-5		9_133164146_C_T					no		FALSE		2	trans-MR, trans-coloc	no	no
KHK	KHK_D000740	UKBPPP_2023	GCST90002310, GCST90002384	Hemoglobin concentration	Anemia	-0.0308566	0.00405116	2.60186e-14							2.60186	-14	0	0	0	0		22_43928850_C_T	22_43928850_C_T (ENSG00000304926,PNPLA3,SAMM50,RPL35AP36,PNPLA5,SULT4A1,ENSG00000299520,PARVB,ENSG00000299503,EFCAB6)				no	0.765317	TRUE	genetic_association	3	cis-MR, mixed-MR, trans-coloc	no	no
KHK	KHK_D001249	UKBPPP_2023	J10_ASTHMA_EXMORE	Asthma (more control exclusions)	Asthma	0.0940391	0.0144922	8.64516e-11	0.101283	0.0451453	0.0248654	0.0764655	0.0212285	0.000315752	8.64516	-11	2.48654	-2	3.15752	-4	2_26806266_C_T			no			no		FALSE		3	cis-MR, mixed-MR, cis-coloc	no	no
KHK	KHK_D001791	UKBPPP_2023	GCST90002357	Platelet count	Blood Platelet Disorders	0.173271	0.0266685	8.18213e-11	-0.47314	0.371744	0.203104	-0.01707	0.024201	0.480599	8.18213	-11	2.03104	-1	4.80599	-1		22_43928850_C_T	22_43928850_C_T (ENSG00000304926,PNPLA3,SAMM50,RPL35AP36,PNPLA5,SULT4A1,ENSG00000299520,PARVB,ENSG00000299503,EFCAB6)				no		FALSE		2	trans-MR, trans-coloc	no	no
KHK	KHK_D002386	UKBPPP_2023	H7_CATARACTSENILE	Senile cataract	Cataract	0.0942543	0.0143094	4.49107e-11	0.062591	0.0457531	0.171307	0.0505904	0.022798	0.0264816	4.49107	-11	1.71307	-1	2.64816	-2	2_26942449_TAAC_T			no			no		FALSE		2	cis-MR, cis-coloc	no	no
KHK	KHK_D004700	UKBPPP_2023	GCST90025958, GCST90012112	Sex hormone-binding globulin levels	Endocrine System Diseases	0.199487	0.0193921	8.05986e-25	0.180217	0.173269	0.298295	0.191891	0.0234708	2.94134e-16	8.05986	-25	2.98295	-1	2.94134	-16		22_43928850_C_T, 10_63154612_G_C	22_43928850_C_T (ENSG00000304926,PNPLA3,SAMM50,RPL35AP36,PNPLA5,SULT4A1,ENSG00000299520,PARVB,ENSG00000299503,EFCAB6), 10_63154612_G_C (NRBF2,ENSG00000224301,RNU6-543P,TATDN1P1,ENSG00000294405,ENSG00000270421,MIR1296,ENSG00000289487,PRELID1P3,JMJD1C-AS2)				no		TRUE		3	cis-MR, mixed-MR, trans-coloc	no	no
KHK	KHK_D004909	UKBPPP_2023	GCST90002397	Mean spheric corpuscular volume	Erythrocyte Indices	0.0313037	0.00427006	2.2852e-13	0.0239154	0.0231761	0.302119	0.0249186	0.00720993	0.000547965	2.2852	-13	3.02119	-1	5.47965	-4		22_43928850_C_T	22_43928850_C_T (ENSG00000304926,PNPLA3,SAMM50,RPL35AP36,PNPLA5,SULT4A1,ENSG00000299520,PARVB,ENSG00000299503,EFCAB6)				no		FALSE		3	cis-MR, mixed-MR, trans-coloc	no	no
KHK	KHK_D006402	UKBPPP_2023	GCST90002399, GCST90002389, GCST004632, GCST004613, GCST004614, GCST004620, GCST004633	Neutrophil percentage of white cells	Hematologic Diseases	-0.0540415	0.00445389	7.01398e-34	0.00210638	0.0226668	0.925961	-0.0537387	0.00661238	4.40075e-16	7.01398	-34	9.25961	-1	4.40075	-16		12_111535554_A_G	12_111535554_A_G (U7,IFITM3P5,ATXN2-AS,ATXN2,SH2B3,ENSG00000299832,ENSG00000294281,PCNPP1,BRAP,ACAD10)				no	0.0724013	TRUE	genetic_association	3	cis-MR, mixed-MR, trans-coloc	no	no
KHK	KHK_D007592	UKBPPP_2023	M13_ARTHROPATHIES	Arthropathies	Joint Diseases	0.0623818	0.00998275	4.13205e-10	0.0860226	0.0305401	0.00485188	0.0681293	0.0142661	1.79182e-06	4.13205	-10	4.85188	-3	1.79182	-6	2_26806266_C_T			no			no		FALSE		2	cis-MR, cis-coloc	no	no
KHK	KHK_D007960	UKBPPP_2023	GCST90002380	Basophil percentage of white cells	Leukocyte Disorders	0.0298706	0.00447739	2.53315e-11							2.53315	-11	0	0	0	0							no	0.189734	FALSE	genetic_association	2	cis-MR, mixed-MR	no	no
KHK	KHK_D007970	UKBPPP_2023	GCST90002407, GCST90002374	White blood cell count	Leukopenia	-0.0638047	0.00466953	1.6651e-42	-0.0531416	0.0344168	0.122574	-0.0544102	0.00718027	3.51649e-14	1.6651	-42	1.22574	-1	3.51649	-14		12_111535554_A_G	12_111535554_A_G (U7,IFITM3P5,ATXN2-AS,ATXN2,SH2B3,ENSG00000299832,ENSG00000294281,PCNPP1,BRAP,ACAD10)				no		TRUE		4	cis-MR, trans-MR, mixed-MR, trans-coloc	no	no
KHK	KHK_D009503	UKBPPP_2023	GCST90002398, GCST90002351, GCST004629	Neutrophil count	Neutropenia	-0.071081	0.00472772	4.33473e-51	-0.0378906	0.025374	0.135363	-0.0656682	0.00691473	2.16346e-21	4.33473	-51	1.35363	-1	2.16346	-21		12_111535554_A_G	12_111535554_A_G (U7,IFITM3P5,ATXN2-AS,ATXN2,SH2B3,ENSG00000299832,ENSG00000294281,PCNPP1,BRAP,ACAD10)				no	0.0960543	TRUE	genetic_association	4	cis-MR, trans-MR, mixed-MR, trans-coloc	no	no
KHK	KHK_D012725	UKBPPP_2023	GCST90000046	Age at first sexual intercourse	Sexual Behavior	-0.0450106	0.00668808	1.69682e-11	-0.0437558	0.0125471	0.000487878	-0.0485494	0.011023	1.06096e-05	1.69682	-11	4.87878	-4	1.06096	-5							no		FALSE		2	cis-MR, mixed-MR	no	no
KHK	KHK_D017695	UKBPPP_2023	M13_SOFTTISSUE	Soft tissue disorders	Soft Tissue Injuries	0.069338	0.0101771	9.54862e-12	0.0416788	0.0262642	0.112534	0.068488	0.0152101	6.70633e-06	9.54862	-12	1.12534	-1	6.70633	-6	2_27209557_C_A			no			no		FALSE		2	cis-MR, cis-coloc	no	no
KHK	KHK_EFO_0000537	UKBPPP_2023	categorical-20002-both_sexes-1065	Non-cancer illness code, self-reported	hypertension	0.0734192	0.0107924	1.0255e-11	0.0110519	0.0454892	0.808039	0.0680526	0.0167947	5.07778e-05	1.0255	-11	8.08039	-1	5.07778	-5		12_111535554_A_G	12_111535554_A_G (U7,IFITM3P5,ATXN2-AS,ATXN2,SH2B3,ENSG00000299832,ENSG00000294281,PCNPP1,BRAP,ACAD10)				no		FALSE		3	cis-MR, mixed-MR, trans-coloc	no	no
KHK	KHK_EFO_0004305	UKBPPP_2023	continuous-30010-both_sexes-irnt	Red blood cell (erythrocyte) count	Red blood cell (erythrocyte) count	0.107598	0.0175296	8.35298e-10	-0.0395806	0.155177	0.798671	0.022198	0.0283085	0.432955	8.35298	-10	7.98671	-1	4.32955	-1		8_125494452_G_A	8_125494452_G_A (TRIB1AL,ENSG00000304067,ENSG00000302425,TRIB1,ENSG00000298859,ENSG00000297565,ENSG00000309230,ENSG00000309211,ENSG00000254431,LINC02964)				no		FALSE		2	trans-MR, trans-coloc	no	no
KHK	KHK_EFO_0004337	UKBPPP_2023	continuous-20016-both_sexes-irnt	Fluid intelligence score	Fluid intelligence score	-0.049506	0.00714613	4.27842e-12	-0.0506023	0.0189878	0.00769893	-0.0550038	0.011423	1.47058e-06	4.27842	-12	7.69893	-3	1.47058	-6	2_27177133_AT_A		10_63154612_G_C (NRBF2,ENSG00000224301,RNU6-543P,TATDN1P1,ENSG00000294405,ENSG00000270421,MIR1296,ENSG00000289487,PRELID1P3,JMJD1C-AS2)	no			no		FALSE		3	cis-MR, mixed-MR, cis-coloc	no	no
KHK	KHK_EFO_0004468	UKBPPP_2023	biomarkers-30740-both_sexes-irnt	Glucose	Glucose	-0.0445112	0.00498857	4.55298e-19	-0.0678279	0.0225773	0.00266234	-0.0448079	0.00729975	8.34203e-10	4.55298	-19	2.66234	-3	8.34203	-10	2_26670796_T_C			no			no	0.749413	FALSE	genetic_association	2	cis-MR, cis-coloc	no	no
KHK	KHK_EFO_0004528	UKBPPP_2023	continuous-30020-both_sexes-irnt	Haemoglobin concentration	Haemoglobin concentration	-0.0242595	0.00377682	1.33384e-10	-0.0120429	0.011911	0.311981	-0.0140689	0.00595054	0.0180635	1.33384	-10	3.11981	-1	1.80635	-2	2_28081994_A_G			no			no	0.378073	FALSE	genetic_association	2	cis-MR, cis-coloc	no	no
KHK	KHK_EFO_0004533	UKBPPP_2023	biomarkers-30610-both_sexes-irnt	Alkaline phosphatase	Alkaline phosphatase	-0.166617	0.0249146	2.27e-11	-0.290027	0.465982	0.533679	-0.105247	0.0339659	0.00194429	2.27	-11	5.33679	-1	1.94429	-3		10_63154612_G_C	10_63154612_G_C (NRBF2,ENSG00000224301,RNU6-543P,TATDN1P1,ENSG00000294405,ENSG00000270421,MIR1296,ENSG00000289487,PRELID1P3,JMJD1C-AS2)				no		FALSE		2	trans-MR, trans-coloc	no	no
KHK	KHK_EFO_0004536	UKBPPP_2023	biomarkers-30860-both_sexes-irnt	Total protein	Total protein	-0.0489238	0.00581335	3.90339e-17	0.0301908	0.0251266	0.229538	-0.0275899	0.00929031	0.00298039	3.90339	-17	2.29538	-1	2.98039	-3				no			no	0.163666	FALSE	genetic_association	1	cis-MR	no	no
KHK	KHK_EFO_0004616	UKBPPP_2023	icd10-M17-both_sexes	M17 Gonarthrosis [arthrosis of knee]	M17 Gonarthrosis [arthrosis of knee]	0.107788	0.01688	1.70831e-10	0.0984131	0.0269301	0.000257789	0.114961	0.0251244	4.74709e-06	1.70831	-10	2.57789	-4	4.74709	-6							no	0.127863	FALSE	genetic_association	1	mixed-MR	no	no
KHK	KHK_EFO_0004627	UKBPPP_2023	biomarkers-30770-both_sexes-irnt	IGF-1	IGF-1	-0.0559003	0.0065317	1.14542e-17	-0.0344565	0.0316086	0.275669	-0.057205	0.00936681	1.0139e-09	1.14542	-17	2.75669	-1	1.0139	-9		7_73623036_G_A	7_73623036_G_A (MLXIPL,ENSG00000274080,TBL2,VPS37D,DNAJC30,BUD23,BCL7B,MIR4284,STX1A,ENSG00000293503)				no		FALSE		3	cis-MR, mixed-MR, trans-coloc	no	no
KHK	KHK_EFO_0004778	UKBPPP_2023	continuous-2178-both_sexes	Overall health rating	Overall health rating	0.0185858	0.00282883	5.02692e-11	0.0189949	0.00757809	0.0121914	0.0210452	0.00426923	8.24401e-07	5.02692	-11	1.21914	-2	8.24401	-7	2_26806266_C_T	10_63154612_G_C	10_63154612_G_C (NRBF2,ENSG00000224301,RNU6-543P,TATDN1P1,ENSG00000294405,ENSG00000270421,MIR1296,ENSG00000289487,PRELID1P3,JMJD1C-AS2)	no			no		FALSE		4	cis-MR, mixed-MR, cis-coloc, trans-coloc	no	no
KHK	KHK_EFO_0004833	UKBPPP_2023	continuous-30140-both_sexes-irnt	Neutrophill count	Neutrophill count	-0.0525319	0.00444671	3.31802e-32	-0.0190156	0.0239042	0.426328	-0.0428048	0.00668166	1.49089e-10	3.31802	-32	4.26328	-1	1.49089	-10	2_26936945_T_TAA	22_43928850_C_T	22_43928850_C_T (ENSG00000304926,PNPLA3,SAMM50,RPL35AP36,PNPLA5,SULT4A1,ENSG00000299520,PARVB,ENSG00000299503,EFCAB6)				no	0.0960543	FALSE	genetic_association	5	cis-MR, trans-MR, mixed-MR, cis-coloc, trans-coloc	no	no
KHK	KHK_EFO_0005208	UKBPPP_2023	continuous-eGFR-both_sexes-irnt	Estimated glomerular filtration rate, serum creatinine	Estimated glomerular filtration rate, serum creatinine	-0.0941111	0.014999	3.50772e-10	-0.0607255	0.126074	0.630045	-0.0845904	0.0222323	0.000141892	3.50772	-10	6.30045	-1	1.41892	-4		12_111535554_A_G	12_111535554_A_G (U7,IFITM3P5,ATXN2-AS,ATXN2,SH2B3,ENSG00000299832,ENSG00000294281,PCNPP1,BRAP,ACAD10)				no		FALSE		2	trans-MR, trans-coloc	no	no
KHK	KHK_EFO_0006340	UKBPPP_2023	continuous-MAP-both_sexes-combined_medadj_irnt	Mean arterial pressure, combined automated + manual reading, adjusted by medication	Mean arterial pressure, combined automated + manual reading, adjusted by medication	-0.144682	0.0223335	9.27892e-11	-0.0973854	0.16352	0.551471	-0.025334	0.0282452	0.369755	9.27892	-11	5.51471	-1	3.69755	-1		12_111535554_A_G	12_111535554_A_G (U7,IFITM3P5,ATXN2-AS,ATXN2,SH2B3,ENSG00000299832,ENSG00000294281,PCNPP1,BRAP,ACAD10)				no	0.0964821	FALSE	genetic_association	2	trans-MR, trans-coloc	no	no
KHK	KHK_EFO_0007985	UKBPPP_2023	continuous-30090-both_sexes-irnt	Platelet crit	Platelet crit	-0.037851	0.00566877	2.43697e-11	-0.0613232	0.0501537	0.221441	-0.0307831	0.00843527	0.000262916	2.43697	-11	2.21441	-1	2.62916	-4		22_43928850_C_T	22_43928850_C_T (ENSG00000304926,PNPLA3,SAMM50,RPL35AP36,PNPLA5,SULT4A1,ENSG00000299520,PARVB,ENSG00000299503,EFCAB6)				no		FALSE		3	cis-MR, mixed-MR, trans-coloc	no	no
KHK	KHK_EFO_0007993	UKBPPP_2023	continuous-30180-both_sexes-irnt	Lymphocyte percentage	Lymphocyte percentage	0.0442663	0.00443017	1.65187e-23	0.00869626	0.0193892	0.653785	0.0470103	0.00740819	2.21386e-10	1.65187	-23	6.53785	-1	2.21386	-10	2_27209557_C_A	12_111535554_A_G	12_111535554_A_G (U7,IFITM3P5,ATXN2-AS,ATXN2,SH2B3,ENSG00000299832,ENSG00000294281,PCNPP1,BRAP,ACAD10)				no	0.197633	FALSE	genetic_association	4	cis-MR, mixed-MR, cis-coloc, trans-coloc	no	no
KHK	KHK_EFO_0010701	UKBPPP_2023	GCST90002396	Mean reticulocyte volume	Mean reticulocyte volume	0.0338515	0.00463276	2.7318e-13	-0.0263921	0.0177472	0.136985	0.0197143	0.00715604	0.0058706	2.7318	-13	1.36985	-1	5.8706	-3				no			no		FALSE		1	cis-MR	no	no
KHK	KHK_EFO_1001289	UKBPPP_2023	phecode-574.11-both_sexes	Cholelithiasis with acute cholecystitis	Cholelithiasis with acute cholecystitis	-0.355881	0.056717	3.50364e-10	-0.36633	0.118709	0.00202911	-0.357822	0.0921498	0.000103155	3.50364	-10	2.02911	-3	1.03155	-4							no		FALSE		1	mixed-MR	no	no
KHK	KHK_Medication for cholesterol, blood pressure, diabetes, or take exogenous hormones	UKBPPP_2023	categorical-6153-both_sexes-100	Medication for cholesterol, blood pressure, diabetes, or take exogenous hormones	Medication for cholesterol, blood pressure, diabetes, or take exogenous hormones	-0.0801071	0.012025	2.70613e-11	-0.0216508	0.0349515	0.535618	-0.0848241	0.0195452	1.42555e-05	2.70613	-11	5.35618	-1	1.42555	-5		12_111535554_A_G	12_111535554_A_G (U7,IFITM3P5,ATXN2-AS,ATXN2,SH2B3,ENSG00000299832,ENSG00000294281,PCNPP1,BRAP,ACAD10)				no		FALSE		3	cis-MR, mixed-MR, trans-coloc	no	no
KHK	KHK_Operation code	UKBPPP_2023	categorical-20004-both_sexes-1478	Operation code	Operation code	-0.0790762	0.0109004	4.03261e-13	-0.101852	0.0230548	9.97067e-06	-0.0638711	0.0168704	0.000153103	4.03261	-13	9.97067	-6	1.53103	-4	2_26806266_C_T	12_111535554_A_G	12_111535554_A_G (U7,IFITM3P5,ATXN2-AS,ATXN2,SH2B3,ENSG00000299832,ENSG00000294281,PCNPP1,BRAP,ACAD10)				no		FALSE		4	cis-MR, mixed-MR, cis-coloc, trans-coloc	no	no
KHK	KHK_Other soft tissue disorders, not elsewhere classified	UKBPPP_2023	M13_SOFTTISSUEOTH	Other soft tissue disorders, not elsewhere classified	Other soft tissue disorders, not elsewhere classified	0.0903663	0.0140834	1.39422e-10	0.0411864	0.0416207	0.322386	0.0842231	0.020057	2.67878e-05	1.39422	-10	3.22386	-1	2.67878	-5	2_27209557_C_A			no			no		FALSE		2	cis-MR, cis-coloc	no	no
KHK	KHK_Pain (limb, back, neck, head abdominally)	UKBPPP_2023	PAIN	Pain (limb, back, neck, head abdominally)	Pain (limb, back, neck, head abdominally)	0.0541711	0.00882165	8.21618e-10	0.049979	0.0185993	0.00720674	0.0542111	0.0145143	0.000187714	8.21618	-10	7.20674	-3	1.87714	-4			12_111535554_A_G (U7,IFITM3P5,ATXN2-AS,ATXN2,SH2B3,ENSG00000299832,ENSG00000294281,PCNPP1,BRAP,ACAD10)				no		FALSE		1	mixed-MR	no	no
KHK	KHK_Pain in joint	UKBPPP_2023	JOINTPAIN	Pain in joint	Pain in joint	0.107228	0.0165395	8.9843e-11	0.0743567	0.0316603	0.0188452	0.113246	0.0253997	8.25208e-06	8.9843	-11	1.88452	-2	8.25208	-6	2_27209557_C_A		12_111535554_A_G (U7,IFITM3P5,ATXN2-AS,ATXN2,SH2B3,ENSG00000299832,ENSG00000294281,PCNPP1,BRAP,ACAD10)				no		FALSE		3	cis-MR, mixed-MR, cis-coloc	no	no
KIAA0040	KIAA0040_D006402	SUN_2018	GCST004609, GCST004608, NEALE2_30190_raw	Monocyte percentage of white cells	Hematologic Diseases	-0.139026	0.00924051	3.70884e-51	-0.176002	0.0269514	6.56211e-11	-0.136027	0.00986597	3.02963e-43	3.7088	-51	6.5621	-11	3.0296	-43		19:53817685:G:A					no		TRUE		2	trans-MR, trans-coloc	no	no
KIAA0040	KIAA0040_D008232	SUN_2018	GCST90002340, GCST004625, NEALE2_30130_raw	Monocyte count	Lymphoproliferative Disorders	-0.111611	0.00654447	3.25334e-65	-0.113455	0.0413089	0.00602359	-0.112207	0.00664854	6.65654e-64	3.2533	-65	6.0236	-3	6.6565	-64							no		TRUE		1	trans-MR	no	no
KIAA0319	KIAA0319_Calculus of kidney and ureter	UKBPPP_2023	N14_CALCUKIDUR	Calculus of kidney and ureter	Calculus of kidney and ureter	-1.63729	0.228005	6.92448e-13	-1.70905	2.48304	0.491272	-1.58254	0.241076	5.22159e-11	6.92448	-13	4.91272	-1	5.22159	-11		5_54002886_G_T	5_54002886_G_T (RN7SL801P,MIR581,ENSG00000265421,RNU6-272P,ENSG00000287087,ENSG00000272416,ASS1P9,LINC02105,ENSG00000279638,ARL15)				no		FALSE		2	trans-MR, trans-coloc	no	no
KIAA0319	KIAA0319_D000740	UKBPPP_2023	GCST90002404, GCST006804, GCST90002390, GCST90002310	Red cell distribution width	Anemia	-0.0285519	0.00412299	4.35798e-12	-0.041839	0.0186738	0.0250571	-0.0274799	0.00629148	1.25508e-05	4.35798	-12	2.50571	-2	1.25508	-5		2_27508073_T_C	2_27508073_T_C (GCKR,FNDC4,ENSG00000306717,IFT172,SPATA31H1,RNU6-986P,ENSG00000235267,KRTCAP3,ZNF512,NRBP1), 1_161548543_A_T (FCGR3A,ENSG00000310467,ENSG00000224515,RPS23P10,ENSG00000298116,ENSG00000294554,HSPA6,ENSG00000289273,FCGR2C,FCGR2A)				no		TRUE		3	cis-MR, mixed-MR, trans-coloc	no	no
KIAA0319	KIAA0319_D004700	UKBPPP_2023	GCST90012112	Total testosterone levels	Endocrine System Diseases	-0.041341	0.00518939	1.63302e-15	-0.0394609	0.0183703	0.0317067	-0.0197524	0.00809052	0.0146296	1.63302	-15	3.17067	-2	1.46296	-2		2_27508073_T_C	2_27508073_T_C (GCKR,FNDC4,ENSG00000306717,IFT172,SPATA31H1,RNU6-986P,ENSG00000235267,KRTCAP3,ZNF512,NRBP1)				no		FALSE		3	cis-MR, mixed-MR, trans-coloc	no	no
KIAA0319	KIAA0319_EFO_0001073	UKBPPP_2023	phecode-278.1-both_sexes	Obesity	Obesity	-0.148131	0.0242721	1.04142e-09	0.00590763	0.0472663	0.900535	-0.059776	0.0315794	0.0583743	1.04142	-9	9.00535	-1	5.83743	-2				no			no		FALSE		1	cis-MR	no	no
KIAA0319	KIAA0319_EFO_0004339	UKBPPP_2023	continuous-50-both_sexes-irnt	Standing height	Standing height	0.0343435	0.00351369	1.45313e-22	0.0445613	0.00883271	4.53441e-07	0.0344397	0.00514699	2.21302e-11	1.45313	-22	4.53441	-7	2.21302	-11		2_27508073_T_C	2_27508073_T_C (GCKR,FNDC4,ENSG00000306717,IFT172,SPATA31H1,RNU6-986P,ENSG00000235267,KRTCAP3,ZNF512,NRBP1)	no			no		FALSE		3	cis-MR, mixed-MR, trans-coloc	no	no
KIAA0319	KIAA0319_EFO_0004531	UKBPPP_2023	biomarkers-30880-both_sexes-irnt	Urate	Urate	0.399994	0.0516811	9.96791e-15	0.765626	1.79746	0.670145	0.333762	0.0603996	3.27795e-08	9.96791	-15	6.70145	-1	3.27795	-8		2_27508073_T_C	2_27508073_T_C (GCKR,FNDC4,ENSG00000306717,IFT172,SPATA31H1,RNU6-986P,ENSG00000235267,KRTCAP3,ZNF512,NRBP1)				no	0.516191	FALSE	genetic_association	2	trans-MR, trans-coloc	no	no
KIAA0319	KIAA0319_EFO_0004533	UKBPPP_2023	biomarkers-30610-both_sexes-irnt	Alkaline phosphatase	Alkaline phosphatase	-0.0511095	0.00798273	1.52839e-10	0.0676898	0.0605474	0.263582	0.00642329	0.0201274	0.749626	1.52839	-10	2.63582	-1	7.49626	-1		2_120552693_A_C	2_120552693_A_C (ENSG00000301755,ENSG00000232140,ENSG00000237614,ENSG00000303222,ENSG00000307314,ENSG00000308744,ENSG00000304145,LINC01101,Y_RNA,ENSG00000308337)				no	0.471226	FALSE	genetic_association	4	cis-MR, trans-MR, mixed-MR, trans-coloc	no	no
KIAA0319	KIAA0319_EFO_0004611	UKBPPP_2023	continuous-LDLC-both_sexes-medadj_irnt	LDL direct, adjusted by medication	LDL direct, adjusted by medication	-0.429053	0.0594952	5.53146e-13	1.71724	1.20617	0.15453	-0.358437	0.0700612	3.11989e-07	5.53146	-13	1.5453	-1	3.11989	-7		2_27508073_T_C	2_27508073_T_C (GCKR,FNDC4,ENSG00000306717,IFT172,SPATA31H1,RNU6-986P,ENSG00000235267,KRTCAP3,ZNF512,NRBP1)				no		FALSE		2	trans-MR, trans-coloc	no	no
KIAA0319	KIAA0319_EFO_0005208	UKBPPP_2023	continuous-eGFRcys-both_sexes-irnt	Estimated glomerular filtration rate, serum creatinine + cystain C	Estimated glomerular filtration rate, serum creatinine + cystain C	-0.469608	0.0513456	5.90739e-20	0.342899	0.805767	0.670431	-0.487816	0.0620252	3.69665e-15	5.90739	-20	6.70431	-1	3.69665	-15		2_27508073_T_C	2_27508073_T_C (GCKR,FNDC4,ENSG00000306717,IFT172,SPATA31H1,RNU6-986P,ENSG00000235267,KRTCAP3,ZNF512,NRBP1)				no		FALSE		2	trans-MR, trans-coloc	no	no
KIAA0319	KIAA0319_EFO_0006340	UKBPPP_2023	continuous-MAP-both_sexes-combined_medadj_irnt, continuous-MAP-both_sexes-combined_medadj_raw, continuous-MAP-both_sexes-auto_medadj_irnt	Mean arterial pressure, combined automated + manual reading, adjusted by medication	Mean arterial pressure, combined automated + manual reading, adjusted by medication	-0.0262303	0.00405821	1.02306e-10	-0.040525	0.0175131	0.020669	-0.0274368	0.0061488	8.11439e-06	1.02306	-10	2.0669	-2	8.11439	-6		16_20381010_G_A	16_20381010_G_A (ENSG00000263237,PDILT,UMOD,ACSM5,GP2,ENSG00000262995,ACSM2A,ENSG00000280306,ENSG00000304556,SNRPEP3)				no		TRUE		3	cis-MR, mixed-MR, trans-coloc	no	no
KIAA0319	KIAA0319_EFO_0009682	UKBPPP_2023	icd10-O32-both_sexes	O32 Maternal care for known or suspected malpresentation of foetus	O32 Maternal care for known or suspected malpresentation of foetus	-2.53566	0.399747	2.25072e-10	-0.262619	6.30588	0.96678	-1.56456	0.546945	0.00422913	2.25072	-10	9.6678	-1	4.22913	-3			2_120552693_A_C (ENSG00000301755,ENSG00000232140,ENSG00000237614,ENSG00000303222,ENSG00000307314,ENSG00000308744,ENSG00000304145,LINC01101,Y_RNA,ENSG00000308337)				no		FALSE		3	cis-MR, trans-MR, mixed-MR	no	no
KIAA0319	KIAA0319_EFO_1000388	UKBPPP_2023	phecode-200-both_sexes	Myeloproliferative disease	Myeloproliferative disease	0.462308	0.0692621	2.47633e-11	0.243368	0.133163	0.0676106	0.478365	0.111377	1.74702e-05	2.47633	-11	6.76106	-2	1.74702	-5	6_24538455_T_A		16_20381010_G_A (ENSG00000263237,PDILT,UMOD,ACSM5,GP2,ENSG00000262995,ACSM2A,ENSG00000280306,ENSG00000304556,SNRPEP3)	no			no		FALSE		3	cis-MR, mixed-MR, cis-coloc	no	no
KIAA0319	KIAA0319_Height, inverse-rank normalized	UKBPPP_2023	HEIGHT_IRN	Height, inverse-rank normalized	Height, inverse-rank normalized	0.0231655	0.00367849	3.02396e-10	0.0307601	0.0112767	0.0063765	0.0199057	0.004936	5.51262e-05	3.02396	-10	6.3765	-3	5.51262	-5	6_24821184_G_GT	2_27508073_T_C	2_27508073_T_C (GCKR,FNDC4,ENSG00000306717,IFT172,SPATA31H1,RNU6-986P,ENSG00000235267,KRTCAP3,ZNF512,NRBP1)	no			no		FALSE		4	cis-MR, mixed-MR, cis-coloc, trans-coloc	no	no
KIAA0319	KIAA0319_MONDO_0002279	UKBPPP_2023	phecode-275.1-both_sexes	Disorders of iron metabolism	Disorders of iron metabolism	0.646953	0.0954013	1.1903e-11	0.713293	0.415726	0.0862032	0.747144	0.139977	9.41791e-08	1.1903	-11	8.62032	-2	9.41791	-8	6_24538455_T_A		5_54002886_G_T (RN7SL801P,MIR581,ENSG00000265421,RNU6-272P,ENSG00000287087,ENSG00000272416,ASS1P9,LINC02105,ENSG00000279638,ARL15)				no		FALSE		3	cis-MR, mixed-MR, cis-coloc	no	no
KIAA0319	KIAA0319_Mean reticulocyte volume	UKBPPP_2023	continuous-30260-both_sexes-irnt	Mean reticulocyte volume	Mean reticulocyte volume	0.343942	0.054857	3.61551e-10	-0.248761	0.728575	0.732776	0.321933	0.0597462	7.11096e-08	3.61551	-10	7.32776	-1	7.11096	-8		2_27508073_T_C	2_27508073_T_C (GCKR,FNDC4,ENSG00000306717,IFT172,SPATA31H1,RNU6-986P,ENSG00000235267,KRTCAP3,ZNF512,NRBP1)				no		FALSE		2	trans-MR, trans-coloc	no	no
KIAA0319	KIAA0319_Operation code	UKBPPP_2023	categorical-20004-both_sexes-1488	Operation code	Operation code	0.250498	0.0392927	1.82753e-10	0.181057	0.0835679	0.0302663	0.138057	0.0620365	0.0260531	1.82753	-10	3.02663	-2	2.60531	-2			5_54002886_G_T (RN7SL801P,MIR581,ENSG00000265421,RNU6-272P,ENSG00000287087,ENSG00000272416,ASS1P9,LINC02105,ENSG00000279638,ARL15)				no		FALSE		2	cis-MR, mixed-MR	no	no
KIAA2013	KIAA2013_Blood clot, DVT, bronchitis, emphysema, asthma, rhinitis, eczema, allergy diagnosed by doctor	UKBPPP_2023	categorical-6152-both_sexes-100	Blood clot, DVT, bronchitis, emphysema, asthma, rhinitis, eczema, allergy diagnosed by doctor	Blood clot, DVT, bronchitis, emphysema, asthma, rhinitis, eczema, allergy diagnosed by doctor	-0.871776	0.131681	3.58269e-11							3.58269	-11	0	0	0	0							no		FALSE		2	trans-MR, mixed-MR	no	no
KIAA2013	KIAA2013_D001791	UKBPPP_2023	GCST90002401	Platelet distribution width	Blood Platelet Disorders	0.352929	0.0440243	1.08645e-15	0.252318	0.115598	0.0290571	0.382791	0.0536896	1.00574e-12	1.08645	-15	2.90571	-2	1.00574	-12							no		FALSE		2	trans-MR, mixed-MR	no	no
KIAA2013	KIAA2013_D006402	UKBPPP_2023	GCST90002389	Lymphocyte percentage of white cells	Hematologic Diseases	-0.280371	0.0437743	1.50435e-10							1.50435	-10	0	0	0	0							no		FALSE		2	trans-MR, mixed-MR	no	no
KIAA2013	KIAA2013_D008078	UKBPPP_2023	GCST90002412	Low density lipoprotein cholesterol levels	Cholesterol, LDL	-0.328408	0.0412754	1.76942e-15	-0.665284	0.110301	1.62391e-09	-0.403826	0.0587241	6.12708e-12	1.76942	-15	1.62391	-9	6.12708	-12							no		FALSE		2	trans-MR, mixed-MR	no	no
KIAA2013	KIAA2013_D008224	UKBPPP_2023	CD2_FOLLICULAR_LYMPHOMA_EXALLC	Follicular lymphoma, hilmo (controls excluding all cancers)	Lymphoma, Follicular	-5.24168	0.796129	4.581e-11							4.581	-11	0	0	0	0							no		FALSE		2	trans-MR, mixed-MR	no	no
KIAA2013	KIAA2013_D011565	UKBPPP_2023	L12_PSORI_VULG	Psoriasis vulgaris	Psoriasis	2.28296	0.353782	1.09653e-10							1.09653	-10	0	0	0	0							no		FALSE		2	trans-MR, mixed-MR	no	no
KIAA2013	KIAA2013_D012130	UKBPPP_2023	GCST90038664	Allergic rhinitis	Respiratory Hypersensitivity	0.056882	0.00852127	2.46735e-11	0.045235	0.0445469	0.309893	0.0590713	0.0106157	2.62838e-08	2.46735	-11	3.09893	-1	2.62838	-8							no		FALSE		2	trans-MR, mixed-MR	no	no
KIAA2013	KIAA2013_D013968	UKBPPP_2023	E4_THYROIDITSUBAC	Subacute thyroiditis	Thyroiditis, Subacute	-6.43551	0.929073	4.30438e-12							4.30438	-12	0	0	0	0							no		FALSE		2	trans-MR, mixed-MR	no	no
KIAA2013	KIAA2013_EFO_0001060	UKBPPP_2023	phecode-557.1-both_sexes	Celiac disease	Celiac disease	-10.3241	1.22968	4.62956e-17							4.62956	-17	0	0	0	0							no		FALSE		2	trans-MR, mixed-MR	no	no
KIAA2013	KIAA2013_EFO_0003956,EFO_0005854	UKBPPP_2023	categorical-20002-both_sexes-1387	Non-cancer illness code, self-reported	seasonal allergic rhinitis,allergic rhinitis	1.34436	0.209555	1.40533e-10							1.40533	-10	0	0	0	0							no		FALSE		2	trans-MR, mixed-MR	no	no
KIAA2013	KIAA2013_EFO_0004308	UKBPPP_2023	continuous-30000-both_sexes-irnt	White blood cell (leukocyte) count	White blood cell (leukocyte) count	0.453721	0.0593064	2.0028e-14							2.0028	-14	0	0	0	0							no		FALSE		2	trans-MR, mixed-MR	no	no
KIAA2013	KIAA2013_EFO_0004528	UKBPPP_2023	continuous-30020-both_sexes-irnt	Haemoglobin concentration	Haemoglobin concentration	0.347648	0.0479462	4.14321e-13							4.14321	-13	0	0	0	0							no		FALSE		2	trans-MR, mixed-MR	no	no
KIAA2013	KIAA2013_EFO_0004536	UKBPPP_2023	biomarkers-30860-both_sexes-irnt	Total protein	Total protein	0.432564	0.0613449	1.77198e-12							1.77198	-12	0	0	0	0							no		FALSE		2	trans-MR, mixed-MR	no	no
KIAA2013	KIAA2013_EFO_0004541	UKBPPP_2023	biomarkers-30750-both_sexes-irnt	Glycated haemoglobin (HbA1c)	Glycated haemoglobin (HbA1c)	-0.586819	0.0727863	7.49226e-16							7.49226	-16	0	0	0	0		6_31274480_AC_A					no		FALSE		3	trans-MR, mixed-MR, trans-coloc	no	no
KIAA2013	KIAA2013_EFO_0004568	UKBPPP_2023	continuous-NAP-both_sexes-irnt	Non-albumin protein	Non-albumin protein	0.432065	0.0632188	8.23294e-12							8.23294	-12	0	0	0	0							no		FALSE		2	trans-MR, mixed-MR	no	no
KIAA2013	KIAA2013_EFO_0004570	UKBPPP_2023	biomarkers-30840-both_sexes-irnt	Total bilirubin	Total bilirubin	0.346374	0.0544866	2.05661e-10							2.05661	-10	0	0	0	0							no		FALSE		2	trans-MR, mixed-MR	no	no
KIAA2013	KIAA2013_EFO_0004611	UKBPPP_2023	continuous-LDLC-both_sexes-medadj_irnt, continuous-LDLC-both_sexes-medadj_raw	LDL direct, adjusted by medication	LDL direct, adjusted by medication	-0.457615	0.0635171	5.82172e-13							5.82172	-13	0	0	0	0							no		TRUE		2	trans-MR, mixed-MR	no	no
KIAA2013	KIAA2013_EFO_0004615	UKBPPP_2023	biomarkers-30640-both_sexes-irnt	Apolipoprotein B	Apolipoprotein B	-0.330842	0.0530158	4.36349e-10							4.36349	-10	0	0	0	0							no		FALSE		2	trans-MR, mixed-MR	no	no
KIAA2013	KIAA2013_EFO_0004617	UKBPPP_2023	biomarkers-30720-both_sexes-irnt	Cystatin C	Cystatin C	-0.427433	0.0596196	7.536e-13							7.536	-13	0	0	0	0							no		FALSE		2	trans-MR, mixed-MR	no	no
KIAA2013	KIAA2013_EFO_0004736	UKBPPP_2023	biomarkers-30650-both_sexes-irnt	Aspartate aminotransferase	Aspartate aminotransferase	0.402261	0.0576337	2.95976e-12							2.95976	-12	0	0	0	0							no		FALSE		2	trans-MR, mixed-MR	no	no
KIAA2013	KIAA2013_EFO_0004833	UKBPPP_2023	continuous-30140-both_sexes-irnt	Neutrophill count	Neutrophill count	0.462358	0.0586419	3.15964e-15							3.15964	-15	0	0	0	0							no		FALSE		2	trans-MR, mixed-MR	no	no
KIAA2013	KIAA2013_EFO_0004842	UKBPPP_2023	continuous-30150-both_sexes-irnt	Eosinophill count	Eosinophill count	0.382028	0.0606659	3.02984e-10							3.02984	-10	0	0	0	0							no	0.0693382	FALSE	genetic_association	2	trans-MR, mixed-MR	no	no
KIAA2013	KIAA2013_EFO_0005208	UKBPPP_2023	continuous-eGFRcreacys-both_sexes-irnt, continuous-eGFRcys-both_sexes-irnt	Estimated glomerular filtration rate, cystain C	Estimated glomerular filtration rate, cystain C	0.381794	0.0523507	3.0311e-13							3.0311	-13	0	0	0	0							no		TRUE		2	trans-MR, mixed-MR	no	no
KIAA2013	KIAA2013_EFO_0007984	UKBPPP_2023	continuous-30110-both_sexes-irnt	Platelet distribution width	Platelet distribution width	0.548134	0.0702013	5.8086e-15							5.8086	-15	0	0	0	0							no		FALSE		2	trans-MR, mixed-MR	no	no
KIAA2013	KIAA2013_EFO_0009554	UKBPPP_2023	icd10-K90-both_sexes, phecode-557-both_sexes	K90 Intestinal malabsorption	K90 Intestinal malabsorption	-8.8358	1.07303	1.80409e-16							1.80409	-16	0	0	0	0							no		TRUE		2	trans-MR, mixed-MR	no	no
KIAA2013	KIAA2013_EFO_0009682	UKBPPP_2023	icd10-O32-both_sexes	O32 Maternal care for known or suspected malpresentation of foetus	O32 Maternal care for known or suspected malpresentation of foetus	3.33938	0.505122	3.81648e-11							3.81648	-11	0	0	0	0							no		FALSE		2	trans-MR, mixed-MR	no	no
KIAA2013	KIAA2013_HP_0000836	UKBPPP_2023	categorical-20002-both_sexes-1225	Non-cancer illness code, self-reported	hyperthyroidism/thyrotoxicosis	-5.92777	0.747235	2.14027e-15							2.14027	-15	0	0	0	0							no		FALSE		2	trans-MR, mixed-MR	no	no
KIAA2013	KIAA2013_HP_0002024,EFO_0001060	UKBPPP_2023	categorical-20002-both_sexes-1456	Non-cancer illness code, self-reported	NA,celiac disease	-10.3379	1.25735	2.00185e-16							2.00185	-16	0	0	0	0							no		FALSE		2	trans-MR, mixed-MR	no	no
KIAA2013	KIAA2013_Haematocrit percentage	UKBPPP_2023	continuous-30030-both_sexes-irnt	Haematocrit percentage	Haematocrit percentage	0.281082	0.0435281	1.0645e-10							1.0645	-10	0	0	0	0							no		FALSE		2	trans-MR, mixed-MR	no	no
KIAA2013	KIAA2013_Lichen ruber planus, wide definition including periferal and oral lichen planus	UKBPPP_2023	K11_LICHEN_PLANUS_WIDE	Lichen ruber planus, wide definition including periferal and oral lichen planus	Lichen ruber planus, wide definition including periferal and oral lichen planus	-4.47042	0.59316	4.82321e-14							4.82321	-14	0	0	0	0							no		FALSE		2	trans-MR, mixed-MR	no	no
KIAA2013	KIAA2013_Mean reticulocyte volume	UKBPPP_2023	continuous-30260-both_sexes-irnt	Mean reticulocyte volume	Mean reticulocyte volume	-0.345599	0.0565321	9.75772e-10							9.75772	-10	0	0	0	0							no		FALSE		2	trans-MR, mixed-MR	no	no
KIAA2013	KIAA2013_carbimazole	UKBPPP_2023	prescriptions-carbimazole-both_sexes	carbimazole	carbimazole	-6.26747	0.997138	3.26887e-10							3.26887	-10	0	0	0	0							no		FALSE		2	trans-MR, mixed-MR	no	no
KIAA2013	KIAA2013_methimazole pro-drug|thyroperoxidase inhibitor|methimazole|anti-thyroid	UKBPPP_2023	prescriptions-methimazole_pro-drug|thyroperoxidase_inhibitor|methimazole|anti-thyroid-both_sexes	methimazole pro-drug|thyroperoxidase inhibitor|methimazole|anti-thyroid	methimazole pro-drug|thyroperoxidase inhibitor|methimazole|anti-thyroid	-6.26747	0.997138	3.26887e-10							3.26887	-10	0	0	0	0							no		FALSE		2	trans-MR, mixed-MR	no	no
KIF22	KIF22_D007970	UKBPPP_2023	GCST90002374, GCST90002407	White blood cell count	Leukopenia	0.212676	0.0289548	2.0561e-13							2.0561	-13	0	0	0	0		1_30751689_G_A	1_30751689_G_A (ENSG00000309098,LAPTM5,MIR4420,ENSG00000287510,MATN1,ENSG00000306105,MATN1-AS1,ENSG00000301774,LINC01778,ENSG00000229607)				no		TRUE		3	trans-MR, mixed-MR, trans-coloc	no	no
KIF22	KIF22_EFO_0002950	UKBPPP_2023	icd10-Z34-both_sexes	Z34 Supervision of normal pregnancy	Z34 Supervision of normal pregnancy	-1.57849	0.196796	1.04929e-15	-0.0877109	1.64461	0.957467	-1.1835	0.303131	9.45116e-05	1.04929	-15	9.57467	-1	9.45116	-5		1_157701026_A_G	1_157701026_A_G (FCRL3,ENSG00000231700,ENSG00000227217,VDAC1P9,ENSG00000307994,ENSG00000233712,ENSG00000296111,ENSG00000236731,FCRL2,FCRL4)				no		FALSE		3	trans-MR, mixed-MR, trans-coloc	no	no
KIF22	KIF22_EFO_0004308	UKBPPP_2023	continuous-30000-both_sexes-irnt	White blood cell (leukocyte) count	White blood cell (leukocyte) count	0.126587	0.0201116	3.08936e-10	-0.131261	0.323536	0.684958	0.0955907	0.0271261	0.000425184	3.08936	-10	6.84958	-1	4.25184	-4		1_30751689_G_A	1_30751689_G_A (ENSG00000309098,LAPTM5,MIR4420,ENSG00000287510,MATN1,ENSG00000306105,MATN1-AS1,ENSG00000301774,LINC01778,ENSG00000229607)				no		FALSE		2	mixed-MR, trans-coloc	no	no
KIF22	KIF22_EFO_0009682	UKBPPP_2023	icd10-O32-both_sexes	O32 Maternal care for known or suspected malpresentation of foetus	O32 Maternal care for known or suspected malpresentation of foetus	-2.3442	0.1825	9.1865e-38	-0.812562	2.17639	0.708886	-1.7794	0.278739	1.72804e-10	9.1865	-38	7.08886	-1	1.72804	-10		6_30490287_G_A	6_30490287_G_A (HLA-E,RANP1,ENSG00000288805,SUCLA2P1,TMPOP1,LINC02569,ENSG00000303124,ENSG00000299674,ENSG00000305795,ENSG00000286301)				no		FALSE		3	trans-MR, mixed-MR, trans-coloc	no	no
KIF22	KIF22_HP_0025328	UKBPPP_2023	icd10-O46-both_sexes	O46 Antepartum haemorrhage, not elsewhere classified	O46 Antepartum haemorrhage, not elsewhere classified	-1.43045	0.167418	1.29429e-17	-0.361189	1.5199	0.81216	-1.05672	0.262844	5.81155e-05	1.29429	-17	8.1216	-1	5.81155	-5		5_132332730_G_GCACA	5_132332730_G_GCACA (MIR3936,SLC22A5,MIR3936HG,SLC22A4,PDLIM4,CARINH,LINC02863,ENSG00000298170,P4HA2,MIR6830)				no		FALSE		3	trans-MR, mixed-MR, trans-coloc	no	no
KIFBP	KIFBP_D001791	UKBPPP_2023	GCST004603, GCST90002395, GCST90002346, GCST004599, GCST90002400, GCST004607	Platelet count	Blood Platelet Disorders	0.822384	0.0680403	1.24129e-33	1.06271	0.43012	0.0134839	1.06531	0.0880093	1.00031e-33	1.24129	-33	1.34839	-2	1.00031	-33		3_56815721_T_C	3_56815721_T_C (ENSG00000298507,ARHGEF3,ENSG00000296096,ARHGEF3-AS1,TASOR,ENSG00000307053,SPATA12,CCDC66,ENSG00000272202,ENSG00000297895)				no		TRUE		3	trans-MR, mixed-MR, trans-coloc	no	no
KIFBP	KIFBP_D006402	UKBPPP_2023	GCST90002292	Basophil count	Hematologic Diseases	0.139738	0.02232	3.83392e-10	-0.185134	0.0796143	0.0200512	0.00224071	0.0194686	0.908371	3.83392	-10	2.00512	-2	9.08371	-1		8_105569300_A_T	8_105569300_A_T (ENSG00000254141,ENSG00000253420,RPL12P24,ENSG00000294727,ZFPM2,ENSG00000253526,ENSG00000243171,Y_RNA,TMCC1P1,LINC03084)				no		FALSE		3	trans-MR, mixed-MR, trans-coloc	no	no
KIFBP	KIFBP_D007970	UKBPPP_2023	GCST90002374, GCST90002407	White blood cell count	Leukopenia	0.104823	0.0141394	1.22968e-13	-0.00115222	0.213318	0.99569	0.109393	0.017392	3.17771e-10	1.22968	-13	9.9569	-1	3.17771	-10		7_106731773_C_G	7_106731773_C_G (ENSG00000243797,LINC02577,RNA5SP236,ENSG00000302432,CCDC71L,ENSG00000294198,ENSG00000286013,CTB-30L5.1,PIK3CG,ENSG00000290116)				no		TRUE		3	trans-MR, mixed-MR, trans-coloc	no	no
KIFBP	KIFBP_D008218	UKBPPP_2023	GCST90002316	Lymphocyte count	Lymphocytosis	0.126697	0.0170233	9.8771e-14	0.184739	0.130826	0.157924	0.176063	0.0243683	5.00724e-13	9.8771	-14	1.57924	-1	5.00724	-13		3_56815721_T_C	3_56815721_T_C (ENSG00000298507,ARHGEF3,ENSG00000296096,ARHGEF3-AS1,TASOR,ENSG00000307053,SPATA12,CCDC66,ENSG00000272202,ENSG00000297895)				no		FALSE		3	trans-MR, mixed-MR, trans-coloc	no	no
KIFBP	KIFBP_D008232	UKBPPP_2023	GCST90002340	Monocyte count	Lymphoproliferative Disorders	0.0867274	0.0118824	2.9035e-13	-0.0513442	0.102018	0.614762	0.076522	0.0172313	8.95995e-06	2.9035	-13	6.14762	-1	8.95995	-6		5_132371737_G_A	5_132371737_G_A (MIR3936HG,SLC22A5,MIR3936,CARINH,LINC02863,ENSG00000298170,SLC22A4,Y_RNA,PDLIM4,IRF1)				no		FALSE		3	trans-MR, mixed-MR, trans-coloc	no	no
KIFBP	KIFBP_EFO_0004309	UKBPPP_2023	continuous-30080-both_sexes-irnt	Platelet count	Platelet count	0.643914	0.0716268	2.4758e-19	0.948856	0.502787	0.0591344	1.08762	0.0564676	1.14439e-82	2.4758	-19	5.91344	-2	1.14439	-82		3_56815721_T_C	3_56815721_T_C (ENSG00000298507,ARHGEF3,ENSG00000296096,ARHGEF3-AS1,TASOR,ENSG00000307053,SPATA12,CCDC66,ENSG00000272202,ENSG00000297895)				no		FALSE		3	trans-MR, mixed-MR, trans-coloc	no	no
KIFBP	KIFBP_EFO_0004584	UKBPPP_2023	continuous-30100-both_sexes-irnt	Mean platelet (thrombocyte) volume	Mean platelet (thrombocyte) volume	-1.1212	0.0977499	1.86458e-30	-1.96795	0.924775	0.0333343	-1.75895	0.098508	2.60078e-71	1.86458	-30	3.33343	-2	2.60078	-71		3_56815721_T_C	3_56815721_T_C (ENSG00000298507,ARHGEF3,ENSG00000296096,ARHGEF3-AS1,TASOR,ENSG00000307053,SPATA12,CCDC66,ENSG00000272202,ENSG00000297895)				no		FALSE		3	trans-MR, mixed-MR, trans-coloc	no	no
KIFBP	KIFBP_EFO_0004587	UKBPPP_2023	continuous-30120-both_sexes-irnt	Lymphocyte count	Lymphocyte count	0.126484	0.0165822	2.38991e-14	0.176013	0.136943	0.198687	0.123328	0.0238159	2.23833e-07	2.38991	-14	1.98687	-1	2.23833	-7		3_56815721_T_C	3_56815721_T_C (ENSG00000298507,ARHGEF3,ENSG00000296096,ARHGEF3-AS1,TASOR,ENSG00000307053,SPATA12,CCDC66,ENSG00000272202,ENSG00000297895)				no		FALSE		3	trans-MR, mixed-MR, trans-coloc	no	no
KIFBP	KIFBP_EFO_0007985	UKBPPP_2023	continuous-30090-both_sexes-irnt	Platelet crit	Platelet crit	0.242764	0.0195014	1.42393e-35	-0.0516464	0.2564	0.840363	0.21608	0.0251705	9.10896e-18	1.42393	-35	8.40363	-1	9.10896	-18		3_56815721_T_C	3_56815721_T_C (ENSG00000298507,ARHGEF3,ENSG00000296096,ARHGEF3-AS1,TASOR,ENSG00000307053,SPATA12,CCDC66,ENSG00000272202,ENSG00000297895)				no		FALSE		3	trans-MR, mixed-MR, trans-coloc	no	no
KIFBP	KIFBP_EFO_0009682	UKBPPP_2023	icd10-O32-both_sexes	O32 Maternal care for known or suspected malpresentation of foetus	O32 Maternal care for known or suspected malpresentation of foetus	1.39388	0.159878	2.82185e-18	0.0718799	1.45795	0.960679	1.18922	0.190028	3.89676e-10	2.82185	-18	9.60679	-1	3.89676	-10		3_56134920_G_GT					no		FALSE		3	trans-MR, mixed-MR, trans-coloc	no	no
KIN	KIN_D000068718	SUN_2018	NEALE2_20003_1141192410	Rosuvastatin | treatment/medication code	Rosuvastatin Calcium	-0.617158	0.0959019	1.2323e-10							1.2323	-10											no		FALSE		1	trans-MR	no	no
KIN	KIN_D000069438	SUN_2018	NEALE2_20003_1141192736	Ezetimibe | treatment/medication code	Ezetimibe	-0.642296	0.0983483	6.5409e-11							6.5409	-11											no		FALSE		1	trans-MR	no	no
KIN	KIN_D000740	SUN_2018	GCST90002334, GCST90002322	Mean corpuscular volume	Anemia	-0.0443522	0.00567014	5.19652e-15	-0.0517522	0.0386667	0.180761	-0.0446949	0.00699096	1.62402e-10	5.1965	-15	1.8076	-1	1.624	-10							no		TRUE		1	trans-MR	no	no
KIN	KIN_D001241	SUN_2018	NEALE2_20003_1140868226, NEALE2_6154_1	Aspirin | treatment/medication code	Aspirin	-0.120879	0.0190027	2.0022e-10	-0.272599	0.051107	9.61284e-08	-0.128659	0.0231128	2.59847e-08	2.0022	-10	9.6128	-8	2.5985	-8		19:44908822:C:T, 9:133263362:GCGCCCACCACTA:G					no		TRUE		2	trans-MR, trans-coloc	no	no
KIN	KIN_D006331	SUN_2018	NEALE2_20107_1	Heart disease | illnesses of father	Heart Diseases	-0.11075	0.0160791	5.66531e-12	-0.185251	0.0557615	0.000893103	-0.122438	0.0180785	1.26505e-11	5.6653	-12	8.931	-4	1.265	-11		9:133263362:GCGCCCACCACTA:G					no		FALSE	literature, animal_model	2	trans-MR, trans-coloc	no	no
KIN	KIN_D006339	SUN_2018	NEALE2_102_raw	Pulse rate, automated reading	Heart Rate	0.622965	0.0810435	1.50868e-14	1.40156	0.207224	1.34683e-11	0.678443	0.0967975	2.40206e-12	1.5087	-14	1.3468	-11	2.4021	-12		9:133263362:GCGCCCACCACTA:G, 19:44908822:C:T					no		FALSE		2	trans-MR, trans-coloc	no	no
KIN	KIN_D006937	SUN_2018	NEALE2_20002_1473	High cholesterol | non-cancer illness code, self-reported	Hypercholesterolemia	-0.290154	0.041692	3.41533e-12							3.4153	-12						9:133263362:GCGCCCACCACTA:G					no	0.0468	FALSE	genetic_association	2	trans-MR, trans-coloc	no	no
KIN	KIN_D008078	SUN_2018	GCST90002412	Low density lipoprotein cholesterol levels	Cholesterol, LDL	-0.257201	0.027499	8.51218e-21							8.5122	-21											no		FALSE		1	trans-MR	no	no
KIN	KIN_D008136	SUN_2018	GCST006697	Parental longevity (combined parental attained age, Martingale residuals)	Longevity	-0.0468144	0.00716453	6.39515e-11	-0.128723	0.0201878	1.81434e-10	-0.0532474	0.0089524	2.71719e-09	6.3951	-11	1.8143	-10	2.7172	-9							no		FALSE		1	trans-MR	no	no
KIN	KIN_D014807	SUN_2018	GCST90000615, GCST90000616	Serum 25-Hydroxyvitamin D levels	Vitamin D	0.0627574	0.00713556	1.4302e-18							1.4302	-18											no		TRUE		1	trans-MR	no	no
KIN	KIN_GO_0036273	SUN_2018	FINNGEN_R5_RX_STATIN	Statin medication	Statin medication	-0.46891	0.0599013	4.95494e-15							4.9549	-15											no		FALSE		1	trans-MR	no	no
KIN	KIN_c("EFO_0001069", "EFO_0000589", "EFO_0001379")	SUN_2018	FINNGEN_R5_E4_ENDONUTRMET	"Endocrine, nutritional and metabolic diseases"	"Endocrine, nutritional and metabolic diseases"	-0.161562	0.0255794	2.68259e-10							2.6826	-10											no		FALSE		1	trans-MR	no	no
KIN	KIN_character(0)	SUN_2018	FINNGEN_R5_I9_REVASC	Coronary revascularization (ANGIO or CABG)	Coronary revascularization (ANGIO or CABG)	-0.383844	0.058604	5.76159e-11							5.7616	-11											no		FALSE		1	trans-MR	no	no
KIR2DL3	KIR2DL3_ACE inhibitor|anti-hypertensive	UKBPPP_2023	prescriptions-ACE_inhibitor|anti-hypertensive-both_sexes	ACE inhibitor|anti-hypertensive	ACE inhibitor|anti-hypertensive	-0.0484146	0.00749262	1.03574e-10	-0.057775	0.0185744	0.00186797	-0.0586378	0.0130945	7.53321e-06	1.03574	-10	1.86797	-3	7.53321	-6		12_112445672_G_A	12_112445672_G_A (ENSG00000305447,PTPN11,ENSG00000305463,RPL6,ENSG00000305485,HECTD4,ENSG00000304788,ENSG00000300851,ENSG00000257658,RPL7AP60)				no		FALSE		2	trans-MR, trans-coloc	no	yes
KIR2DL3	KIR2DL3_Abnormal sputum	UKBPPP_2023	phecode-516-both_sexes	Abnormal sputum	Abnormal sputum	-0.101973	0.0158535	1.25744e-10	-0.153084	0.0293937	1.90821e-07	-0.107366	0.0260825	3.84853e-05	1.25744	-10	1.90821	-7	3.84853	-5							no		FALSE		1	mixed-MR	no	yes
KIR2DL3	KIR2DL3_Activities undertaken to treat anxiety	UKBPPP_2023	categorical-20550-both_sexes-1	Activities undertaken to treat anxiety	Activities undertaken to treat anxiety	-0.0749248	0.0114908	7.01179e-11	-0.0456958	0.0197131	0.0204469	-0.0730476	0.0179344	4.64048e-05	7.01179	-11	2.04469	-2	4.64048	-5							no		FALSE		1	trans-MR	no	yes
KIR2DL3	KIR2DL3_Adrenal hypofunction	UKBPPP_2023	phecode-255.2-both_sexes	Adrenal hypofunction	Adrenal hypofunction	0.566627	0.0637212	5.98704e-19	0.410243	0.117591	0.00048535	0.53878	0.105339	3.14176e-07	5.98704	-19	4.8535	-4	3.14176	-7		6_29337760_G_A					no		FALSE		3	trans-MR, mixed-MR, trans-coloc	no	yes
KIR2DL3	KIR2DL3_Age stopped smoking	UKBPPP_2023	continuous-2897-both_sexes-irnt	Age stopped smoking	Age stopped smoking	-0.0392653	0.00405047	3.1971e-22	-0.0391126	0.00733124	9.55135e-08	-0.0436485	0.0066441	5.04783e-11	3.1971	-22	9.55135	-8	5.04783	-11							no		FALSE		2	trans-MR, mixed-MR	no	yes
KIR2DL3	KIR2DL3_Agranulocytosis	UKBPPP_2023	D3_AGRANULOCYTOSIS	Agranulocytosis	Agranulocytosis	0.263437	0.028771	5.36918e-20	0.022815	0.0483918	0.637309	0.0905725	0.0412068	0.0279493	5.36918	-20	6.37309	-1	2.79493	-2		6_32996479_T_C					no		FALSE		3	trans-MR, mixed-MR, trans-coloc	no	yes
KIR2DL3	KIR2DL3_All dysplastic lesions of the vulva	UKBPPP_2023	N14_VULVAL_DYSPLASIA_ALL	All dysplastic lesions of the vulva	All dysplastic lesions of the vulva	0.782151	0.0544675	9.22889e-47	0.0381292	0.111007	0.731234	0.219813	0.0794472	0.00566127	9.22889	-47	7.31234	-1	5.66127	-3		6_33224487_AT_A					no		FALSE		2	trans-MR, trans-coloc	no	yes
KIR2DL3	KIR2DL3_Anaemias	UKBPPP_2023	D3_ANAEMIA	Anaemias	Anaemias	0.12801	0.0145179	1.17164e-18	0.0109686	0.0331925	0.741058	0.0704446	0.0244791	0.00400524	1.17164	-18	7.41058	-1	4.00524	-3		6_29569649_T_C					no		FALSE		2	trans-MR, trans-coloc	no	yes
KIR2DL3	KIR2DL3_Ankle spacing width	UKBPPP_2023	continuous-3143-both_sexes-irnt	Ankle spacing width	Ankle spacing width	0.0370417	0.00316305	1.12258e-31	0.0491095	0.0112224	1.20866e-05	0.0476964	0.00553694	7.04204e-18	1.12258	-31	1.20866	-5	7.04204	-18		6_33005110_G_A					no		FALSE		3	trans-MR, mixed-MR, trans-coloc	no	yes
KIR2DL3	KIR2DL3_Ankle spacing width (left)	UKBPPP_2023	continuous-4100-both_sexes-irnt	Ankle spacing width (left)	Ankle spacing width (left)	0.059616	0.0038872	4.36236e-53	0.0353606	0.0100767	0.000449562	0.050367	0.00679886	1.28068e-13	4.36236	-53	4.49562	-4	1.28068	-13		6_33005110_G_A					no		FALSE		3	trans-MR, mixed-MR, trans-coloc	no	yes
KIR2DL3	KIR2DL3_Ankle spacing width (right)	UKBPPP_2023	continuous-4119-both_sexes-irnt	Ankle spacing width (right)	Ankle spacing width (right)	0.0574235	0.00373475	2.39159e-53	0.0421026	0.0108458	0.000103633	0.0531908	0.00724314	2.07894e-13	2.39159	-53	1.03633	-4	2.07894	-13		6_33005110_G_A					no		FALSE		3	trans-MR, mixed-MR, trans-coloc	no	yes
KIR2DL3	KIR2DL3_Antihypertensive medication - note that there are other indications	UKBPPP_2023	RX_ANTIHYP	Antihypertensive medication - note that there are other indications	Antihypertensive medication - note that there are other indications	-0.0384174	0.00480761	1.33891e-15	-0.0150968	0.0107136	0.158799	-0.00953556	0.00728259	0.190411	1.33891	-15	1.58799	-1	1.90411	-1		12_112445672_G_A	12_112445672_G_A (ENSG00000305447,PTPN11,ENSG00000305463,RPL6,ENSG00000305485,HECTD4,ENSG00000304788,ENSG00000300851,ENSG00000257658,RPL7AP60)				no		FALSE		2	mixed-MR, trans-coloc	no	yes
KIR2DL3	KIR2DL3_Asthma, unspecified (mode)	UKBPPP_2023	ASTHMA_NAS	Asthma, unspecified (mode)	Asthma, unspecified (mode)	0.0914875	0.0110518	1.25172e-16	0.024626	0.0245187	0.315197	0.0616596	0.0194212	0.0014991	1.25172	-16	3.15197	-1	1.4991	-3			1_24924042_CA_C (MIR6731,RUNX3,RUNX3-AS1,ENSG00000261025,ENSG00000293733,MIR4425,LINC02793,RNU6-1208P,ENSG00000303094,ENSG00000306010)				no		FALSE		1	trans-MR	no	yes
KIR2DL3	KIR2DL3_Asthma-related infections	UKBPPP_2023	ASTHMA_INFECTIONS	Asthma-related infections	Asthma-related infections	0.0997957	0.0131293	2.9383e-14	0.0438562	0.0313321	0.161597	0.085725	0.0211562	5.07816e-05	2.9383	-14	1.61597	-1	5.07816	-5		6_28955440_T_A					no		FALSE		2	trans-MR, trans-coloc	no	yes
KIR2DL3	KIR2DL3_Atopic/contact dermatitis due to other or unspecified	UKBPPP_2023	phecode-939-both_sexes	Atopic/contact dermatitis due to other or unspecified	Atopic/contact dermatitis due to other or unspecified	0.279815	0.0260749	7.26336e-27	0.193209	0.0534309	0.000299127	0.214647	0.0424944	4.39096e-07	7.26336	-27	2.99127	-4	4.39096	-7							no		FALSE		1	trans-MR	no	yes
KIR2DL3	KIR2DL3_Atrial septal defect	UKBPPP_2023	Q17_ASD	Atrial septal defect	Atrial septal defect	-0.236487	0.0343495	5.78949e-12	-0.0225392	0.0416241	0.588168	-0.0471784	0.0460736	0.305845	5.78949	-12	5.88168	-1	3.05845	-1		6_31409212_A_G					no		FALSE		3	trans-MR, mixed-MR, trans-coloc	no	yes
KIR2DL3	KIR2DL3_Autoimmune diseases excluding thyroid diseases	UKBPPP_2023	AUTOIMMUNE_NONTHYROID	Autoimmune diseases excluding thyroid diseases	Autoimmune diseases excluding thyroid diseases	0.24647	0.0164399	8.25388e-51	0.0299825	0.0674777	0.656802	-0.000166933	0.0214442	0.993789	8.25388	-51	6.56802	-1	9.93789	-1		6_25451995_T_C					no		FALSE		2	trans-MR, trans-coloc	no	yes
KIR2DL3	KIR2DL3_Autoimmune hepatitis	UKBPPP_2023	AUTOHEP	Autoimmune hepatitis	Autoimmune hepatitis	0.992117	0.0973142	2.08771e-24	0.435601	0.228321	0.0564111	0.913429	0.149373	9.6491e-10	2.08771	-24	5.64111	-2	9.6491	-10		6_32996479_T_C					no		FALSE		3	trans-MR, mixed-MR, trans-coloc	no	yes
KIR2DL3	KIR2DL3_Autoimmune polyglandular failure	UKBPPP_2023	E4_AUTOPOLYFAI	Autoimmune polyglandular failure	Autoimmune polyglandular failure	1.48675	0.218997	1.12987e-11	0.44053	0.313076	0.159397	0.629493	0.301945	0.0370882	1.12987	-11	1.59397	-1	3.70882	-2							no		FALSE		1	trans-MR	no	yes
KIR2DL3	KIR2DL3_Average total household income before tax	UKBPPP_2023	continuous-738-both_sexes	Average total household income before tax	Average total household income before tax	0.0387243	0.0026506	2.43871e-48	0.0267344	0.00578714	3.84445e-06	0.0328338	0.00439673	8.15671e-14	2.43871	-48	3.84445	-6	8.15671	-14		6_32916980_A_G					no		FALSE		3	trans-MR, mixed-MR, trans-coloc	no	yes
KIR2DL3	KIR2DL3_Benign neoplasm: Liver/bile ducts	UKBPPP_2023	CD2_BENIGN_LIVE_BILE	Benign neoplasm: Liver/bile ducts	Benign neoplasm: Liver/bile ducts	-0.309467	0.047842	9.89669e-11	-0.272733	0.0779723	0.000469078	-0.308047	0.0723786	2.08067e-05	9.89669	-11	4.69078	-4	2.08067	-5			10_124642986_C_T (ENSG00000278831,FAM53B-AS1,FAM53B,Y_RNA,EEF1AKMT2,RPS10P18,ABRAXAS2,Y_RNA,LHPP,NKX1-2)				no		FALSE		1	trans-MR	no	yes
KIR2DL3	KIR2DL3_Blood clot, DVT, bronchitis, emphysema, asthma, rhinitis, eczema, allergy diagnosed by doctor	UKBPPP_2023	categorical-6152-both_sexes-100	Blood clot, DVT, bronchitis, emphysema, asthma, rhinitis, eczema, allergy diagnosed by doctor	Blood clot, DVT, bronchitis, emphysema, asthma, rhinitis, eczema, allergy diagnosed by doctor	-0.0451029	0.00564413	1.33732e-15	-0.0333169	0.0195706	0.0886806	-0.0320354	0.00899728	0.000370066	1.33732	-15	8.86806	-2	3.70066	-4		12_112445672_G_A	12_112445672_G_A (ENSG00000305447,PTPN11,ENSG00000305463,RPL6,ENSG00000305485,HECTD4,ENSG00000304788,ENSG00000300851,ENSG00000257658,RPL7AP60)				no		FALSE		3	trans-MR, mixed-MR, trans-coloc	no	yes
KIR2DL3	KIR2DL3_Body-mass index, inverse-rank normalized	UKBPPP_2023	BMI_IRN	Body-mass index, inverse-rank normalized	Body-mass index, inverse-rank normalized	0.0229498	0.00247652	1.91537e-20	0.01514	0.00621067	0.0147792	0.0176269	0.00409677	1.68772e-05	1.91537	-20	1.47792	-2	1.68772	-5		6_30971474_G_A					no		FALSE		2	trans-MR, trans-coloc	no	yes
KIR2DL3	KIR2DL3_Bullous disorders	UKBPPP_2023	L12_BULLOUS	Bullous disorders	Bullous disorders	0.744121	0.0440894	6.58019e-64	0.548603	0.130419	2.59408e-05	0.699159	0.0765255	6.46307e-20	6.58019	-64	2.59408	-5	6.46307	-20		6_32998112_C_A					no		FALSE		3	trans-MR, mixed-MR, trans-coloc	no	yes
KIR2DL3	KIR2DL3_CHEBI_46195	UKBPPP_2023	categorical-6154-both_sexes-3, categorical-20003-both_sexes-2038460150	Medication for pain relief, constipation, heartburn	Paracetamol	-0.0841178	0.00549274	6.13071e-53	-0.0913036	0.014421	2.43081e-10	-0.0901697	0.00985515	5.71945e-20	6.13071	-53	2.43081	-10	5.71945	-20		6_32998112_C_A, 6_27082427_C_T					no		TRUE		3	trans-MR, mixed-MR, trans-coloc	no	yes
KIR2DL3	KIR2DL3_CHEBI_49662	UKBPPP_2023	categorical-20003-both_sexes-1140909936	Treatment/medication code	indometacin	-0.461844	0.069213	2.50985e-11	-0.515398	0.116863	1.03236e-05	-0.458615	0.106234	1.58151e-05	2.50985	-11	1.03236	-5	1.58151	-5							no		FALSE		1	mixed-MR	no	yes
KIR2DL3	KIR2DL3_CHEBI_50885	UKBPPP_2023	categorical-20003-both_sexes-1140884672	Treatment/medication code	fludrocortisone	1.34505	0.102149	1.34936e-39	0.980948	0.199626	8.92734e-07	1.2773	0.174745	2.68197e-13	1.34936	-39	8.92734	-7	2.68197	-13		6_29337760_G_A					no		FALSE		3	trans-MR, mixed-MR, trans-coloc	no	yes
KIR2DL3	KIR2DL3_CHEBI_5855	UKBPPP_2023	categorical-20003-both_sexes-1140871310	Treatment/medication code	ibuprofen	-0.0408209	0.00566111	5.56415e-13	-0.0288409	0.0103367	0.00526853	-0.0377154	0.0090629	3.16146e-05	5.56415	-13	5.26853	-3	3.16146	-5		6_33367976_CT_C					no		FALSE		3	trans-MR, mixed-MR, trans-coloc	no	yes
KIR2DL3	KIR2DL3_CHEBI_5931	UKBPPP_2023	categorical-6153-both_sexes-3	Medication for cholesterol, blood pressure, diabetes, or take exogenous hormones	Insulin	0.314182	0.0385128	3.40973e-16	0.168207	0.138053	0.223062	0.230743	0.0677525	0.00066002	3.40973	-16	2.23062	-1	6.6002	-4		6_28731011_T_A					no		FALSE		2	trans-MR, trans-coloc	no	yes
KIR2DL3	KIR2DL3_CHEBI_7772	UKBPPP_2023	categorical-6154-both_sexes-5, categorical-20003-both_sexes-1140865634	Medication for pain relief, constipation, heartburn	Omeprazole (e.g. Zanprol)	-0.0945116	0.00900196	8.73011e-26	-0.0915221	0.0175576	1.86145e-07	-0.0970556	0.0148437	6.21394e-11	8.73011	-26	1.86145	-7	6.21394	-11		12_111388673_A_AAATT, 6_25451995_T_C	12_111388673_A_AAATT (HSPA8P14,ENSG00000294281,ENSG00000299832,SH2B3,PHETA1,LINC02356,RNA5SP373,ENSG00000304623,MIR6760,U7)				no		TRUE		3	trans-MR, mixed-MR, trans-coloc	no	yes
KIR2DL3	KIR2DL3_CHEBI_9150	UKBPPP_2023	categorical-20003-both_sexes-1140861958	Treatment/medication code	simvastatin	-0.0725344	0.00691169	9.16059e-26	-0.0889587	0.0139199	1.65041e-10	-0.0773286	0.0114209	1.28049e-11	9.16059	-26	1.65041	-10	1.28049	-11		6_32845437_G_A					no		FALSE		3	trans-MR, mixed-MR, trans-coloc	no	yes
KIR2DL3	KIR2DL3_Calculus of kidney and ureter	UKBPPP_2023	N14_CALCUKIDUR	Calculus of kidney and ureter	Calculus of kidney and ureter	-0.0952767	0.0127141	6.6904e-14	-0.0817666	0.0233369	0.00045876	-0.0797619	0.0204392	9.52419e-05	6.6904	-14	4.5876	-4	9.52419	-5		6_31183963_C_T					no		FALSE		3	trans-MR, mixed-MR, trans-coloc	no	yes
KIR2DL3	KIR2DL3_Cancer of prostate	UKBPPP_2023	phecode-185-males	Cancer of prostate	Cancer of prostate	-0.123063	0.0182297	1.47148e-11	-0.0672347	0.0362753	0.0638165	-0.0863975	0.0309403	0.00523202	1.47148	-11	6.38165	-2	5.23202	-3		6_26200449_A_G					no		FALSE		2	trans-MR, trans-coloc	no	yes
KIR2DL3	KIR2DL3_Charcot foot	UKBPPP_2023	CHARCOT	Charcot foot	Charcot foot	0.671525	0.0719366	1.01041e-20	0.261597	0.150716	0.0826175	0.338663	0.120448	0.00492819	1.01041	-20	8.26175	-2	4.92819	-3							no		FALSE		1	trans-MR	no	yes
KIR2DL3	KIR2DL3_Chemotherapy	UKBPPP_2023	phecode-197-both_sexes	Chemotherapy	Chemotherapy	0.0918672	0.0121881	4.79239e-14	0.0300372	0.0219846	0.17185	0.0668011	0.0189461	0.000422127	4.79239	-14	1.7185	-1	4.22127	-4		6_32039020_G_A					no		FALSE		3	trans-MR, mixed-MR, trans-coloc	no	yes
KIR2DL3	KIR2DL3_Cholangitis (primary sclerosing, PSC)	UKBPPP_2023	K11_CHOLANGI	Cholangitis (primary sclerosing, PSC)	Cholangitis (primary sclerosing, PSC)	0.269613	0.0328607	2.31156e-16	0.126183	0.0650616	0.0524485	0.236643	0.0513719	4.09571e-06	2.31156	-16	5.24485	-2	4.09571	-6		6_33005110_G_A					no		FALSE		3	trans-MR, mixed-MR, trans-coloc	no	yes
KIR2DL3	KIR2DL3_Cholangitis (primary sclerosing, PSC), with reimbursement 202	UKBPPP_2023	K11_CHOLANGI_STRICT	Cholangitis (primary sclerosing, PSC), with reimbursement 202	Cholangitis (primary sclerosing, PSC), with reimbursement 202	0.673466	0.0682452	5.71096e-23	0.230569	0.144965	0.11172	0.438221	0.110218	7.00975e-05	5.71096	-23	1.1172	-1	7.00975	-5		6_33005110_G_A					no		FALSE		2	trans-MR, trans-coloc	no	yes
KIR2DL3	KIR2DL3_Chronic hepatitis, not elsewhere classified	UKBPPP_2023	K11_CHRONHEP	Chronic hepatitis, not elsewhere classified	Chronic hepatitis, not elsewhere classified	0.320521	0.047186	1.10036e-11	0.178261	0.113454	0.116131	0.308675	0.0775255	6.84545e-05	1.10036	-11	1.16131	-1	6.84545	-5		6_32996479_T_C					no		FALSE		2	trans-MR, trans-coloc	no	yes
KIR2DL3	KIR2DL3_Chronic thyroiditis	UKBPPP_2023	E4_THYROIDITCHRON	Chronic thyroiditis	Chronic thyroiditis	0.756142	0.12263	7.00209e-10	0.0967909	0.193224	0.616424	0.380704	0.190373	0.0455242	7.00209	-10	6.16424	-1	4.55242	-2							no		FALSE		1	trans-MR	no	yes
KIR2DL3	KIR2DL3_Colitis, primary sclerosing, strict definition	UKBPPP_2023	K11_PSC_COLITIS_STRICT	Colitis, primary sclerosing, strict definition	Colitis, primary sclerosing, strict definition	1.19369	0.0902805	6.54731e-40	0.571001	0.208578	0.00618914	0.940381	0.145541	1.03833e-10	6.54731	-40	6.18914	-3	1.03833	-10		6_32584184_G_C					no		FALSE		2	trans-MR, trans-coloc	no	yes
KIR2DL3	KIR2DL3_Corneal hysteresis (left)	UKBPPP_2023	continuous-5264-both_sexes-irnt	Corneal hysteresis (left)	Corneal hysteresis (left)	0.0353009	0.00462601	2.33027e-14	0.0164363	0.00872974	0.059728	0.0252649	0.00721235	0.000460027	2.33027	-14	5.9728	-2	4.60027	-4		6_33061993_T_C					no		FALSE		2	trans-MR, trans-coloc	no	yes
KIR2DL3	KIR2DL3_Corneal hysteresis (right)	UKBPPP_2023	continuous-5256-both_sexes-irnt	Corneal hysteresis (right)	Corneal hysteresis (right)	0.0285352	0.00430484	3.38824e-11	0.0147712	0.00764684	0.0534002	0.0218503	0.00663242	0.000986061	3.38824	-11	5.34002	-2	9.86061	-4			12_111388673_A_AAATT (HSPA8P14,ENSG00000294281,ENSG00000299832,SH2B3,PHETA1,LINC02356,RNA5SP373,ENSG00000304623,MIR6760,U7)				no		FALSE		1	trans-MR	no	yes
KIR2DL3	KIR2DL3_Country of Birth (non-UK origin)	UKBPPP_2023	categorical-20115-both_sexes-338	Country of Birth (non-UK origin)	Country of Birth (non-UK origin)	-0.862501	0.139247	5.86372e-10	-0.948261	0.235307	5.58018e-05	-0.911216	0.207967	1.17847e-05	5.86372	-10	5.58018	-5	1.17847	-5							no		FALSE		1	trans-MR	no	yes
KIR2DL3	KIR2DL3_Country of birth (UK/elsewhere)	UKBPPP_2023	categorical-1647-both_sexes-3	Country of birth (UK/elsewhere)	Country of birth (UK/elsewhere)	0.0894365	0.0123954	5.38101e-13	0.0588453	0.0255407	0.0212237	0.0808973	0.0204566	7.6668e-05	5.38101	-13	2.12237	-2	7.6668	-5			10_79147983_C_T (ENSG00000294199,ZMIZ1,ZMIZ1-AS1,ENSG00000309082,ENSG00000229569,PPIF,ENSG00000235426,ENSG00000308609,ZCCHC24,ENSG00000305965)				no		FALSE		1	trans-MR	no	yes
KIR2DL3	KIR2DL3_D000075384	UKBPPP_2023	GCST006946	Worry too long after an embarrassing experience	Neuroticism	-0.0212934	0.003408	4.15521e-10	-0.0214154	0.00766728	0.00522068	-0.0199938	0.00532505	0.00017357	4.15521	-10	5.22068	-3	1.7357	-4		6_33512961_T_C	6_33512961_T_C (ENSG00000293518,RN7SL26P,Metazoa_SRP,ZBTB9,SYNGAP1-AS1,ENSG00000296370,BAK1,GGNBP1,ENSG00000296349,MIR5004)				no		FALSE		3	trans-MR, mixed-MR, trans-coloc	no	yes
KIR2DL3	KIR2DL3_D000076385	UKBPPP_2023	K11_DIVERTIC	Diverticular disease of intestine	Diverticular Diseases	-0.0588205	0.00833165	1.66641e-12	-0.0765857	0.0202553	0.000156186	-0.066488	0.0129658	2.92932e-07	1.66641	-12	1.56186	-4	2.92932	-7		6_30815517_G_A					no		FALSE		2	trans-MR, trans-coloc	no	yes
KIR2DL3	KIR2DL3_D000740	UKBPPP_2023	GCST004605, GCST90002391, GCST004602, GCST004630, GCST90002334, GCST90002392, GCST90002384, GCST004615, GCST90002322	Mean corpuscular hemoglobin concentration	Anemia	0.053051	0.00366396	1.64137e-47	0.0404939	0.0184256	0.0279709	0.0444993	0.0066108	1.68151e-11	1.64137	-47	2.79709	-2	1.68151	-11		6_31572704_G_GTC, 12_112735757_C_T, 12_10384670_C_T, 12_111388673_A_AAATT, 12_112445672_G_A	12_10384670_C_T (KLRK1,KLRK1-AS1,LINC02598,KLRC4,KLRC3,LINC02617,KLRC2,KLRC1,KLRD1,ENSG00000290036), 12_111388673_A_AAATT (HSPA8P14,ENSG00000294281,ENSG00000299832,SH2B3,PHETA1,LINC02356,RNA5SP373,ENSG00000304623,MIR6760,U7), 12_112445672_G_A (ENSG00000305447,PTPN11,ENSG00000305463,RPL6,ENSG00000305485,HECTD4,ENSG00000304788,ENSG00000300851,ENSG00000257658,RPL7AP60)				no		TRUE		3	trans-MR, mixed-MR, trans-coloc	no	yes
KIR2DL3	KIR2DL3_D000787	UKBPPP_2023	GCST90038609, I9_ANGINA	Angina	Angina Pectoris	-0.0029196	0.000370519	3.28003e-15	-0.00382044	0.000694103	3.70978e-08	-0.00264178	0.000557575	2.15855e-06	3.28003	-15	3.70978	-8	2.15855	-6		6_32009716_C_T, 6_30986691_A_G					no		TRUE		3	trans-MR, mixed-MR, trans-coloc	no	yes
KIR2DL3	KIR2DL3_D001026	UKBPPP_2023	I9_CABG	Coronary artery bypass grafting	Coronary Artery Bypass	-0.109356	0.0143293	2.31798e-14	-0.166048	0.0338213	9.12729e-07	-0.116158	0.0236549	9.08332e-07	2.31798	-14	9.12729	-7	9.08332	-7		12_111388673_A_AAATT	12_111388673_A_AAATT (HSPA8P14,ENSG00000294281,ENSG00000299832,SH2B3,PHETA1,LINC02356,RNA5SP373,ENSG00000304623,MIR6760,U7)				no		FALSE		2	trans-MR, trans-coloc	no	yes
KIR2DL3	KIR2DL3_D001327	UKBPPP_2023	AUTOIMMUNE, D3_IMMUNEMECHANISM	Autoimmune diseases	Autoimmune Diseases	0.217941	0.00917554	1.03936e-124	0.0354607	0.0478735	0.458865	0.0335229	0.0129706	0.00975126	1.03936	-124	4.58865	-1	9.75126	-3		6_32998112_C_A, 6_32996479_T_C					no		TRUE		3	trans-MR, mixed-MR, trans-coloc	no	yes
KIR2DL3	KIR2DL3_D001778	UKBPPP_2023	GCST90002383	Hematocrit	Blood Coagulation Disorders	0.0200687	0.00299723	2.14545e-11	-0.005173	0.0184122	0.778745	0.00757906	0.00516021	0.1419	2.14545	-11	7.78745	-1	1.419	-1		12_111388673_A_AAATT	12_111388673_A_AAATT (HSPA8P14,ENSG00000294281,ENSG00000299832,SH2B3,PHETA1,LINC02356,RNA5SP373,ENSG00000304623,MIR6760,U7)				no		FALSE	literature	2	trans-MR, trans-coloc	no	yes
KIR2DL3	KIR2DL3_D001791	UKBPPP_2023	GCST90002401, GCST90002400, GCST90002357, GCST90002402, GCST004616, GCST004607	Platelet distribution width	Blood Platelet Disorders	0.0384618	0.00272728	3.65992e-45	0.041884	0.0104653	6.27576e-05	0.0317851	0.00424659	7.16243e-14	3.65992	-45	6.27576	-5	7.16243	-14		10_124642986_C_T, 12_112445672_G_A, 12_111388673_A_AAATT	10_124642986_C_T (ENSG00000278831,FAM53B-AS1,FAM53B,Y_RNA,EEF1AKMT2,RPS10P18,ABRAXAS2,Y_RNA,LHPP,NKX1-2), 12_112445672_G_A (ENSG00000305447,PTPN11,ENSG00000305463,RPL6,ENSG00000305485,HECTD4,ENSG00000304788,ENSG00000300851,ENSG00000257658,RPL7AP60), 12_111388673_A_AAATT (HSPA8P14,ENSG00000294281,ENSG00000299832,SH2B3,PHETA1,LINC02356,RNA5SP373,ENSG00000304623,MIR6760,U7)				no		TRUE		3	trans-MR, mixed-MR, trans-coloc	no	yes
KIR2DL3	KIR2DL3_D002062	UKBPPP_2023	M13_ADHCAPSULITIS	Adhesive capsulitis of shoulder	Bursitis	0.158758	0.0225305	1.83649e-12	-0.0701861	0.0427856	0.100919	0.00835338	0.0340628	0.806275	1.83649	-12	1.00919	-1	8.06275	-1		6_32996479_T_C					no		FALSE		2	trans-MR, trans-coloc	no	yes
KIR2DL3	KIR2DL3_D002312	UKBPPP_2023	I9_HYPERTROCARDMYOP	Hypertrophic cardiomyopathy	Cardiomyopathy, Hypertrophic	-0.252569	0.0395742	1.74605e-10	-0.166735	0.0619963	0.00715725	-0.224806	0.0611432	0.000236263	1.74605	-10	7.15725	-3	2.36263	-4							no		FALSE		1	trans-MR	no	yes
KIR2DL3	KIR2DL3_D002318	UKBPPP_2023	GCST90038595, I9_HEARTFAIL_AND_CHD	Cardiovascular disease	Cardiovascular Diseases	-0.00993892	0.000982755	4.8218e-24	-0.00976935	0.00337724	0.00381942	-0.0124631	0.0016226	1.57964e-14	4.8218	-24	3.81942	-3	1.57964	-14		12_112445672_G_A, 12_111388673_A_AAATT	12_112445672_G_A (ENSG00000305447,PTPN11,ENSG00000305463,RPL6,ENSG00000305485,HECTD4,ENSG00000304788,ENSG00000300851,ENSG00000257658,RPL7AP60), 12_111388673_A_AAATT (HSPA8P14,ENSG00000294281,ENSG00000299832,SH2B3,PHETA1,LINC02356,RNA5SP373,ENSG00000304623,MIR6760,U7)				no		TRUE	literature	3	trans-MR, mixed-MR, trans-coloc	no	yes
KIR2DL3	KIR2DL3_D002446	UKBPPP_2023	K11_COELIAC	Coeliac disease	Celiac Disease	2.44004	0.0419521	0	1.44922	0.350385	3.53265e-05	2.48424	0.0659176	0	3.58342	-737	3.53265	-5	8.06684	-311		6_32996479_T_C					no		FALSE		3	trans-MR, mixed-MR, trans-coloc	no	yes
KIR2DL3	KIR2DL3_D003093	UKBPPP_2023	ULCEROTH	Other ulcerative colitis	Colitis, Ulcerative	0.225271	0.0337165	2.36774e-11	0.218473	0.0749473	0.00355664	0.210826	0.0533623	7.78779e-05	2.36774	-11	3.55664	-3	7.78779	-5			12_112445672_G_A (ENSG00000305447,PTPN11,ENSG00000305463,RPL6,ENSG00000305485,HECTD4,ENSG00000304788,ENSG00000300851,ENSG00000257658,RPL7AP60)				no		FALSE		1	trans-MR	no	yes
KIR2DL3	KIR2DL3_D003240	UKBPPP_2023	M13_SYSTCONNECT, OTHER_SYSTCON_FG	Systemic connective tissue disorders	Connective Tissue Diseases	0.153153	0.0141929	3.8034e-27	0.157918	0.0522994	0.00253193	0.150355	0.0211406	1.14262e-12	3.8034	-27	2.53193	-3	1.14262	-12		6_32998112_C_A					no		TRUE		3	trans-MR, mixed-MR, trans-coloc	no	yes
KIR2DL3	KIR2DL3_D003324	UKBPPP_2023	GCST005195, I9_REVASC, GCST005194, I9_CHD	Coronary artery disease	Coronary Artery Disease	-0.0897272	0.0103534	4.45917e-18	-0.0963974	0.0248919	0.000107659	-0.0748686	0.0173278	1.55521e-05	4.45917	-18	1.07659	-4	1.55521	-5		6_31054381_G_C, 12_112445672_G_A, 6_32279268_T_G	12_112445672_G_A (ENSG00000305447,PTPN11,ENSG00000305463,RPL6,ENSG00000305485,HECTD4,ENSG00000304788,ENSG00000300851,ENSG00000257658,RPL7AP60)				no		TRUE		3	trans-MR, mixed-MR, trans-coloc	no	yes
KIR2DL3	KIR2DL3_D003863	UKBPPP_2023	GCST005902	Depression (broad)	Depression	-0.0163089	0.00194986	6.05615e-17	-0.00733967	0.00319457	0.0215878	-0.0125515	0.00279159	6.9182e-06	6.05615	-17	2.15878	-2	6.9182	-6		6_29965484_T_C					no		FALSE		3	trans-MR, mixed-MR, trans-coloc	no	yes
KIR2DL3	KIR2DL3_D003874	UKBPPP_2023	L12_DERMATHERP	Dermatitis herpetiformis	Dermatitis Herpetiformis	2.07557	0.0793002	5.3113e-151	1.32377	0.327682	5.35001e-05	2.14723	0.128919	2.75197e-62	5.3113	-151	5.35001	-5	2.75197	-62		6_32998112_C_A					no		FALSE		3	trans-MR, mixed-MR, trans-coloc	no	yes
KIR2DL3	KIR2DL3_D003922	UKBPPP_2023	GCST010681	Type 1 diabetes	Diabetes Mellitus, Type 1	0.35805	0.0485428	1.63156e-13	0.641077	0.264418	0.01533	0.48143	0.0746962	1.15468e-10	1.63156	-13	1.533	-2	1.15468	-10		6_28731011_T_A					no		FALSE		3	trans-MR, mixed-MR, trans-coloc	no	yes
KIR2DL3	KIR2DL3_D003929	UKBPPP_2023	DM_NEUROPATHY	Diabetic neuropathy	Diabetic Neuropathies	0.290004	0.0334253	4.09283e-18	0.0409577	0.0851965	0.630699	0.173207	0.0615387	0.00488378	4.09283	-18	6.30699	-1	4.88378	-3		6_29682167_T_G					no		FALSE		2	trans-MR, trans-coloc	no	yes
KIR2DL3	KIR2DL3_D003930	UKBPPP_2023	DM_RETINOPATHY_EXMORE, DM_MACULOPATHY, DM_RETINOPATHY	Diabetic retinopathy (more control exclusions)	Diabetic Retinopathy	0.325655	0.0217244	8.50038e-51	0.0422832	0.0895577	0.636832	0.118888	0.0432039	0.00592707	8.50038	-51	6.36832	-1	5.92707	-3		12_111388673_A_AAATT, 6_27221392_T_TG	12_111388673_A_AAATT (HSPA8P14,ENSG00000294281,ENSG00000299832,SH2B3,PHETA1,LINC02356,RNA5SP373,ENSG00000304623,MIR6760,U7)				no		TRUE		2	trans-MR, trans-coloc	no	yes
KIR2DL3	KIR2DL3_D004066	UKBPPP_2023	K11_OTHDIG	Diseases of the digestive system	Digestive System Diseases	0.556318	0.0156749	6.74823e-276	0.336045	0.0936429	0.000332484	0.552991	0.0241152	2.26783e-116	6.74823	-276	3.32484	-4	2.26783	-116		6_32996479_T_C					no		FALSE		3	trans-MR, mixed-MR, trans-coloc	no	yes
KIR2DL3	KIR2DL3_D004700	UKBPPP_2023	GCST90012110, GCST90012111, GCST90012108, GCST90012104, GCST90012106, GCST90012109, GCST90012107, GCST90012103, GCST90012102, GCST90012112	Sex hormone-binding globulin levels adjusted for BMI	Endocrine System Diseases	0.0235058	0.00100049	4.66325e-122	0.0193558	0.00303004	1.68098e-10	0.020363	0.00167471	5.12964e-34	4.66325	-122	1.68098	-10	5.12964	-34		6_30971474_G_A, 6_30341328_G_A, 6_32200215_C_CT, 6_30696569_C_T, 6_30852797_CCCTT_C, 6_32279268_T_G, 6_29569649_T_C, 12_111388673_A_AAATT	12_111388673_A_AAATT (HSPA8P14,ENSG00000294281,ENSG00000299832,SH2B3,PHETA1,LINC02356,RNA5SP373,ENSG00000304623,MIR6760,U7)				no		TRUE		3	trans-MR, mixed-MR, trans-coloc	no	yes
KIR2DL3	KIR2DL3_D004802	UKBPPP_2023	GCST90002381, GCST90002298, GCST004606	Eosinophil counts	Eosinophilia	-0.0894768	0.00324286	1.38986e-167	-0.0723647	0.0227502	0.0014685	-0.0802396	0.00553263	1.16015e-47	1.38986	-167	1.4685	-3	1.16015	-47		6_31835286_CT_C					no		TRUE		3	trans-MR, mixed-MR, trans-coloc	no	yes
KIR2DL3	KIR2DL3_D004909	UKBPPP_2023	GCST90002397	Mean spheric corpuscular volume	Erythrocyte Indices	0.0478557	0.00329862	1.08181e-47	0.0562153	0.0179145	0.00170115	0.0488518	0.00519011	4.84542e-21	1.08181	-47	1.70115	-3	4.84542	-21		6_33088320_T_A					no		FALSE		3	trans-MR, mixed-MR, trans-coloc	no	yes
KIR2DL3	KIR2DL3_D004935	UKBPPP_2023	GCST90038619	Esophageal disorder	Esophageal Diseases	-0.00815155	0.000520984	3.51311e-55	-0.00666491	0.00114438	5.74477e-09	-0.00690894	0.000860091	9.52742e-16	3.51311	-55	5.74477	-9	9.52742	-16		6_25451995_T_C					no		FALSE	literature	3	trans-MR, mixed-MR, trans-coloc	no	yes
KIR2DL3	KIR2DL3_D005347	UKBPPP_2023	M13_FIBROBLASTIC	Fibroblastic disorders	Fibroblasts	0.0962045	0.0139159	4.73582e-12	0.0872715	0.0268275	0.00114167	0.0877371	0.0212452	3.63168e-05	4.73582	-12	1.14167	-3	3.63168	-5							no		FALSE		1	trans-MR	no	yes
KIR2DL3	KIR2DL3_D005541	UKBPPP_2023	GCST007432	FEV1	Forced Expiratory Volume	-0.0282642	0.0036841	1.69408e-14	-0.0188663	0.0123968	0.128042	-0.0302401	0.00620064	1.07753e-06	1.69408	-14	1.28042	-1	1.07753	-6		6_26748861_T_A					no		FALSE		3	trans-MR, mixed-MR, trans-coloc	no	yes
KIR2DL3	KIR2DL3_D006073	UKBPPP_2023	M13_GOUT	Gout	Gout	0.0891176	0.0144769	7.46684e-10	0.0209035	0.027947	0.454478	0.0423976	0.0217736	0.0515099	7.46684	-10	4.54478	-1	5.15099	-2							no		FALSE		1	trans-MR	no	yes
KIR2DL3	KIR2DL3_D006111	UKBPPP_2023	AUTOIMMUNE_HYPERTHYROIDISM	Autoimmune hyperthyroidism	Graves Disease	0.684335	0.0416696	1.31159e-60	0.295977	0.120375	0.0139402	0.566324	0.0686637	1.61355e-16	1.31159	-60	1.39402	-2	1.61355	-16		6_32996479_T_C					no		FALSE		3	trans-MR, mixed-MR, trans-coloc	no	yes
KIR2DL3	KIR2DL3_D006402	UKBPPP_2023	GCST90002292, GCST90002379, GCST004624, GCST004626, GCST90002394, GCST004609, GCST004614, GCST004613, GCST004623, GCST004620, GCST004600, GCST004608, GCST004617	Basophil count	Hematologic Diseases	-0.0777931	0.00275711	3.78095e-175	-0.0617576	0.00845047	2.70672e-13	-0.0731894	0.00446354	2.00446e-60	3.78095	-175	2.70672	-13	2.00446	-60		6_26200449_A_G, 12_112445672_G_A, 6_31835286_CT_C, 6_31864063_CT_C, 6_30724516_T_TG, 6_30341328_G_A, 6_31849463_A_AT, 6_31637117_C_T	12_112445672_G_A (ENSG00000305447,PTPN11,ENSG00000305463,RPL6,ENSG00000305485,HECTD4,ENSG00000304788,ENSG00000300851,ENSG00000257658,RPL7AP60)				no		TRUE		3	trans-MR, mixed-MR, trans-coloc	no	yes
KIR2DL3	KIR2DL3_D006562	UKBPPP_2023	AB1_ZOSTER	Zoster [herpes zoster]	Herpes Zoster	0.130834	0.0186281	2.16424e-12	0.0833474	0.0434295	0.0549663	0.133613	0.0295271	6.03664e-06	2.16424	-12	5.49663	-2	6.03664	-6							no		FALSE		1	trans-MR	no	yes
KIR2DL3	KIR2DL3_D006628	UKBPPP_2023	L12_HIRSUTISM	Hirsutism in women	Hirsutism	-0.353686	0.0566217	4.19833e-10	-0.36352	0.0958603	0.000149328	-0.403063	0.0874878	4.08367e-06	4.19833	-10	1.49328	-4	4.08367	-6		6_30503808_G_A					no		FALSE		2	trans-MR, trans-coloc	no	yes
KIR2DL3	KIR2DL3_D006937	UKBPPP_2023	GCST90038690, E4_HYPERCHOL, GCST002221, GCST000760	High cholesterol	Hypercholesterolemia	-0.00881716	0.000664394	3.41093e-40	-0.00854343	0.00148981	9.77646e-09	-0.0101497	0.00108488	8.31115e-21	3.41093	-40	9.77646	-9	8.31115	-21		6_32009716_C_T, 6_30971474_G_A, 12_111388673_A_AAATT, 12_112445672_G_A	12_111388673_A_AAATT (HSPA8P14,ENSG00000294281,ENSG00000299832,SH2B3,PHETA1,LINC02356,RNA5SP373,ENSG00000304623,MIR6760,U7), 12_112445672_G_A (ENSG00000305447,PTPN11,ENSG00000305463,RPL6,ENSG00000305485,HECTD4,ENSG00000304788,ENSG00000300851,ENSG00000257658,RPL7AP60)				no		TRUE		3	trans-MR, mixed-MR, trans-coloc	no	yes
KIR2DL3	KIR2DL3_D007676	UKBPPP_2023	N14_CHRONKIDNEYDIS	Chronic kidney disease	Kidney Failure, Chronic	0.0960798	0.0155042	5.75387e-10	0.0213916	0.0338111	0.526943	0.0537063	0.0254539	0.0348634	5.75387	-10	5.26943	-1	3.48634	-2		6_33005110_G_A					no		FALSE		2	trans-MR, trans-coloc	no	yes
KIR2DL3	KIR2DL3_D007970	UKBPPP_2023	GCST90002407, GCST90002374, GCST004610, GCST004618	White blood cell count	Leukopenia	-0.0973053	0.00345583	1.97612e-174	-0.157482	0.0208782	4.59632e-14	-0.115648	0.00756019	8.01421e-53	1.97612	-174	4.59632	-14	8.01421	-53		6_32996479_T_C, 6_32998112_C_A, 6_27256187_CTCTA_C					no		TRUE		3	trans-MR, mixed-MR, trans-coloc	no	yes
KIR2DL3	KIR2DL3_D008078	UKBPPP_2023	GCST90002412, RX_STATIN	Low density lipoprotein cholesterol levels	Cholesterol, LDL	-0.0476372	0.00249082	1.56028e-81	-0.0527269	0.00993139	1.10157e-07	-0.0604687	0.004392	3.97453e-43	1.56028	-81	1.10157	-7	3.97453	-43		12_112445672_G_A, 6_30971474_G_A	12_112445672_G_A (ENSG00000305447,PTPN11,ENSG00000305463,RPL6,ENSG00000305485,HECTD4,ENSG00000304788,ENSG00000300851,ENSG00000257658,RPL7AP60)				no		TRUE		3	trans-MR, mixed-MR, trans-coloc	no	yes
KIR2DL3	KIR2DL3_D008180	UKBPPP_2023	GCST003156, SLE_FG	Systemic lupus erythematosus	Lupus Erythematosus, Systemic	0.754682	0.0411769	4.96468e-75	0.826354	0.150224	3.78029e-08				4.96468	-75	3.78029	-8	0	0		6_32998112_C_A					no		TRUE		3	trans-MR, mixed-MR, trans-coloc	no	yes
KIR2DL3	KIR2DL3_D008218	UKBPPP_2023	GCST90002388, GCST90002316, GCST004627	Lymphocyte count	Lymphocytosis	-0.12127	0.00357484	3.01984e-252	-0.160446	0.0248871	1.1411e-10	-0.121318	0.00596091	4.43966e-92	3.01984	-252	1.1411	-10	4.43966	-92		6_32998112_C_A					no		TRUE		3	trans-MR, mixed-MR, trans-coloc	no	yes
KIR2DL3	KIR2DL3_D008224	UKBPPP_2023	CD2_FOLLICULAR_LYMPHOMA_EXALLC	Follicular lymphoma, hilmo (controls excluding all cancers)	Lymphoma, Follicular	0.363799	0.0591398	7.67489e-10	-0.50671	0.161954	0.00175569	-0.237034	0.0840012	0.00477555	7.67489	-10	1.75569	-3	4.77555	-3			6_25751004_C_G (SLC17A4,H2AC2P,ENSG00000291193,ENSG00000308139,H2BC2P,H2BC1,H2AC1,ENSG00000308153,PRELID1P2,SLC17A1)				no		FALSE		1	trans-MR	no	yes
KIR2DL3	KIR2DL3_D008232	UKBPPP_2023	GCST004625, GCST90002340	Monocyte count	Lymphoproliferative Disorders	-0.0724319	0.00466575	2.38068e-54	-0.0461102	0.0175491	0.00860157	-0.070704	0.00810475	2.69077e-18	2.38068	-54	8.60157	-3	2.69077	-18		6_32998112_C_A					no	0.0683595	TRUE	genetic_association	3	trans-MR, mixed-MR, trans-coloc	no	yes
KIR2DL3	KIR2DL3_D009103	UKBPPP_2023	G6_MS	MS-disease / Multiple Sclerosis	Multiple Sclerosis	0.676488	0.0377337	7.13293e-72	0.723667	0.134164	6.89395e-08	0.702596	0.0569831	6.25223e-35	7.13293	-72	6.89395	-8	6.25223	-35		6_32845437_G_A					no		FALSE		2	trans-MR, trans-coloc	no	yes
KIR2DL3	KIR2DL3_D009203	UKBPPP_2023	GCST011364, GCST011365	Myocardial infarction	Myocardial Infarction	-0.0892292	0.0108875	2.49485e-16	-0.122497	0.0235774	2.04146e-07	-0.105433	0.0172421	9.6647e-10	2.49485	-16	2.04146	-7	9.6647	-10		12_112445672_G_A, 12_111388673_A_AAATT	12_112445672_G_A (ENSG00000305447,PTPN11,ENSG00000305463,RPL6,ENSG00000305485,HECTD4,ENSG00000304788,ENSG00000300851,ENSG00000257658,RPL7AP60), 12_111388673_A_AAATT (HSPA8P14,ENSG00000294281,ENSG00000299832,SH2B3,PHETA1,LINC02356,RNA5SP373,ENSG00000304623,MIR6760,U7)				no		TRUE		3	trans-MR, mixed-MR, trans-coloc	no	yes
KIR2DL3	KIR2DL3_D009497	UKBPPP_2023	GCST005232, GCST003770, GCST006950	Neuroticism	Neurotic Disorders	-0.0250243	0.00344925	4.01654e-13	-0.0170343	0.00970444	0.0792054	-0.0134005	0.00571758	0.0190914	4.01654	-13	7.92054	-2	1.90914	-2		6_28526448_G_A, 6_25714731_A_G, 6_32996479_T_C	6_25714731_A_G (ENSG00000308153,H2AC1,H2BC1,H2BC2P,ENSG00000308139,ENSG00000291193,H2AC2P,PRELID1P2,SLC17A4,SCGN)				no		TRUE		3	trans-MR, mixed-MR, trans-coloc	no	yes
KIR2DL3	KIR2DL3_D009503	UKBPPP_2023	GCST90002398, GCST90002351, GCST004629	Neutrophil count	Neutropenia	-0.0708804	0.0030022	3.08169e-123	-0.114823	0.0140498	2.22045e-16	-0.0795101	0.0056426	4.3118e-45	3.08169	-123	2.22045	-16	4.3118	-45		6_31835286_CT_C, 6_31849463_A_AT					no		TRUE		3	trans-MR, mixed-MR, trans-coloc	no	yes
KIR2DL3	KIR2DL3_D009750	UKBPPP_2023	E4_MINERAL_MET	Disorders of mineral metabolism	Nutritional and Metabolic Diseases	0.272605	0.0271771	1.11722e-23	0.164492	0.0919473	0.0736175	0.277514	0.0419411	3.67172e-11	1.11722	-23	7.36175	-2	3.67172	-11		6_33324549_T_C					no		FALSE		2	trans-MR, trans-coloc	no	yes
KIR2DL3	KIR2DL3_D009902	UKBPPP_2023	H7_OPTNEURITIS	Optic neuritis	Optic Neuritis	0.36922	0.0361828	1.89681e-24	0.217845	0.0710159	0.00215825	0.109641	0.0526011	0.0371249	1.89681	-24	2.15825	-3	3.71249	-2		6_32916980_A_G					no		FALSE		3	trans-MR, mixed-MR, trans-coloc	no	yes
KIR2DL3	KIR2DL3_D010024	UKBPPP_2023	GCST90038656, M13_OSTEOPOROSIS	Osteoporosis	Osteoporosis	0.00196761	0.000283079	3.63316e-12	0.00120854	0.00047375	0.0107409	0.00180405	0.000413729	1.29784e-05	3.63316	-12	1.07409	-2	1.29784	-5		12_111388673_A_AAATT	12_111388673_A_AAATT (HSPA8P14,ENSG00000294281,ENSG00000299832,SH2B3,PHETA1,LINC02356,RNA5SP373,ENSG00000304623,MIR6760,U7)				no		TRUE		3	trans-MR, mixed-MR, trans-coloc	no	yes
KIR2DL3	KIR2DL3_D011350	UKBPPP_2023	MUCOPROCT	Mucosal proctocolitis	Proctocolitis	0.139328	0.0220289	2.5362e-10	0.158967	0.0566563	0.00501891	0.191423	0.0348885	4.09507e-08	2.5362	-10	5.01891	-3	4.09507	-8		12_112445672_G_A	12_112445672_G_A (ENSG00000305447,PTPN11,ENSG00000305463,RPL6,ENSG00000305485,HECTD4,ENSG00000304788,ENSG00000300851,ENSG00000257658,RPL7AP60)				no		FALSE		2	trans-MR, trans-coloc	no	yes
KIR2DL3	KIR2DL3_D011565	UKBPPP_2023	L12_PSORI_VULG, L12_PSORI_NAS, L12_PSORIASIS	Psoriasis vulgaris	Psoriasis	-0.295493	0.0239518	5.72643e-35	-0.0373903	0.122744	0.760656	-0.151746	0.0487694	0.00186135	5.72643	-35	7.60656	-1	1.86135	-3		12_111388673_A_AAATT, 12_112445672_G_A	12_111388673_A_AAATT (HSPA8P14,ENSG00000294281,ENSG00000299832,SH2B3,PHETA1,LINC02356,RNA5SP373,ENSG00000304623,MIR6760,U7), 5_96787507_C_T (ENSG00000248734,ENSG00000272109,ERAP1,ENSG00000294423,ENSG00000294445,ENSG00000249180,ERAP2,CAST,ENSG00000247121,LNPEP), 12_112445672_G_A (ENSG00000305447,PTPN11,ENSG00000305463,RPL6,ENSG00000305485,HECTD4,ENSG00000304788,ENSG00000300851,ENSG00000257658,RPL7AP60)				no		TRUE		2	trans-MR, trans-coloc	no	yes
KIR2DL3	KIR2DL3_D011655	UKBPPP_2023	I9_PULMEMB	Pulmonary embolism	Pulmonary Embolism	0.0885377	0.0137931	1.37191e-10	0.0772659	0.0245824	0.00167148	0.0458898	0.0217169	0.034593	1.37191	-10	1.67148	-3	3.4593	-2							no		FALSE		1	trans-MR	no	yes
KIR2DL3	KIR2DL3_D012507	UKBPPP_2023	D3_SARCOIDOSIS	Sarcoidosis	Sarcoidosis	0.330033	0.0261486	1.60837e-36	0.205854	0.0800025	0.0100795	0.02552	0.0362054	0.480892	1.60837	-36	1.00795	-2	4.80892	-1		6_32996479_T_C					no		FALSE		3	trans-MR, mixed-MR, trans-coloc	no	yes
KIR2DL3	KIR2DL3_D012725	UKBPPP_2023	GCST90000047, GCST90000045	Age at first sexual intercourse	Sexual Behavior	0.0187274	0.00241371	8.57702e-15	0.0192435	0.00516363	0.000193973	0.0182954	0.00415647	1.07418e-05	8.57702	-15	1.93973	-4	1.07418	-5							no		TRUE		2	trans-MR, mixed-MR	no	yes
KIR2DL3	KIR2DL3_D012852	UKBPPP_2023	J10_CHRONSINUSITIS	Chronic sinusitis	Sinusitis	-0.0787307	0.0118981	3.66338e-11	-0.0983677	0.0331542	0.00300741	-0.103295	0.0181104	1.1727e-08	3.66338	-11	3.00741	-3	1.1727	-8		12_111388673_A_AAATT	12_111388673_A_AAATT (HSPA8P14,ENSG00000294281,ENSG00000299832,SH2B3,PHETA1,LINC02356,RNA5SP373,ENSG00000304623,MIR6760,U7)				no		FALSE		2	trans-MR, trans-coloc	no	yes
KIR2DL3	KIR2DL3_D012859	UKBPPP_2023	M13_SJOGREN	Sicca syndrome [Sjögren]	Sjogren's Syndrome	0.809974	0.0353223	2.28375e-116	0.609155	0.121176	4.98153e-07	0.717016	0.0598978	5.06333e-33	2.28375	-116	4.98153	-7	5.06333	-33		6_32998112_C_A					no		FALSE		3	trans-MR, mixed-MR, trans-coloc	no	yes
KIR2DL3	KIR2DL3_D013167	UKBPPP_2023	M13_ANKYLOSPON	Ankylosing spondylitis	Spondylitis, Ankylosing	-0.340732	0.0525087	8.63727e-11	-1.62775	0.328206	7.06663e-07	-1.17839	0.0894562	1.25804e-39	8.63727	-11	7.06663	-7	1.25804	-39			5_96787507_C_T (ENSG00000248734,ENSG00000272109,ERAP1,ENSG00000294423,ENSG00000294445,ENSG00000249180,ERAP2,CAST,ENSG00000247121,LNPEP)				no		FALSE		1	trans-MR	no	yes
KIR2DL3	KIR2DL3_D013921	UKBPPP_2023	GCST004601, GCST90002403	Red blood cell count	Thrombocytopenia	-0.0328685	0.00382039	7.73607e-18	-0.0456815	0.0127563	0.000342167	-0.0332155	0.00654915	3.94219e-07	7.73607	-18	3.42167	-4	3.94219	-7		12_111388673_A_AAATT	12_111388673_A_AAATT (HSPA8P14,ENSG00000294281,ENSG00000299832,SH2B3,PHETA1,LINC02356,RNA5SP373,ENSG00000304623,MIR6760,U7)				no		TRUE		3	trans-MR, mixed-MR, trans-coloc	no	yes
KIR2DL3	KIR2DL3_D013968	UKBPPP_2023	E4_THYROIDITSUBAC	Subacute thyroiditis	Thyroiditis, Subacute	-0.545998	0.0592043	2.90864e-20	-0.818651	0.242637	0.000740931	-0.725625	0.0934474	8.16065e-15	2.90864	-20	7.40931	-4	8.16065	-15			12_111388673_A_AAATT (HSPA8P14,ENSG00000294281,ENSG00000299832,SH2B3,PHETA1,LINC02356,RNA5SP373,ENSG00000304623,MIR6760,U7)				no		FALSE		1	trans-MR	no	yes
KIR2DL3	KIR2DL3_D013971	UKBPPP_2023	THYROTOXICOSIS, E4_THYTOXGOITMULT	Thyrotoxicosis	Thyrotoxicosis	0.427774	0.0201002	1.66268e-100	0.238304	0.0696863	0.000626963	0.361628	0.0336122	5.38467e-27	1.66268	-100	6.26963	-4	5.38467	-27		6_32998112_C_A					no		TRUE		3	trans-MR, mixed-MR, trans-coloc	no	yes
KIR2DL3	KIR2DL3_D014069	UKBPPP_2023	J10_CHRONTONSADEN	Chronic diseases of tonsils and adenoids	Tonsillitis	-0.0518662	0.00794377	6.61404e-11	-0.0362943	0.0245189	0.138805	-0.0440069	0.0140843	0.00178085	6.61404	-11	1.38805	-1	1.78085	-3		12_112445672_G_A	12_112445672_G_A (ENSG00000305447,PTPN11,ENSG00000305463,RPL6,ENSG00000305485,HECTD4,ENSG00000304788,ENSG00000300851,ENSG00000257658,RPL7AP60)				no		FALSE		2	trans-MR, trans-coloc	no	yes
KIR2DL3	KIR2DL3_D014581	UKBPPP_2023	L12_URTICARIA, L12_URTICA_NAS	Urticaria	Urticaria	0.134905	0.0129773	2.59991e-25	0.135664	0.0279699	1.23246e-06	0.159783	0.0211314	3.98786e-14	2.59991	-25	1.23246	-6	3.98786	-14		6_32996479_T_C, 6_32039020_G_A					no		TRUE		3	trans-MR, mixed-MR, trans-coloc	no	yes
KIR2DL3	KIR2DL3_D014806	UKBPPP_2023	D3_ANAEMIA_B12_DEF	Vitamin B12 deficiency anaemia	Vitamin B 12 Deficiency	0.336418	0.0258333	9.09562e-39	0.311433	0.0713205	1.26156e-05	0.35821	0.0419748	1.41451e-17	9.09562	-39	1.26156	-5	1.41451	-17		12_112445672_G_A	12_112445672_G_A (ENSG00000305447,PTPN11,ENSG00000305463,RPL6,ENSG00000305485,HECTD4,ENSG00000304788,ENSG00000300851,ENSG00000257658,RPL7AP60)				no		FALSE		2	trans-MR, trans-coloc	no	yes
KIR2DL3	KIR2DL3_D015433	UKBPPP_2023	GCST010005	Membranous nephropathy	Glomerulonephritis, Membranous	0.846231	0.0678549	1.07234e-35	1.15888	0.284896	4.74747e-05	0.908572	0.107242	2.40869e-17	1.07234	-35	4.74747	-5	2.40869	-17		6_32996479_T_C					no		FALSE		3	trans-MR, mixed-MR, trans-coloc	no	yes
KIR2DL3	KIR2DL3_D015519	UKBPPP_2023	GCST006979	Heel bone mineral density	Bone Density	0.0310908	0.00325451	1.25819e-21	0.0206853	0.00844189	0.0142731	0.0238809	0.00516284	3.73641e-06	1.25819	-21	1.42731	-2	3.73641	-6		6_27082427_C_T					no		FALSE		3	trans-MR, mixed-MR, trans-coloc	no	yes
KIR2DL3	KIR2DL3_D017695	UKBPPP_2023	M13_SOFTTISSUE	Soft tissue disorders	Soft Tissue Injuries	0.0369619	0.00573497	1.15593e-10	0.0159299	0.0126166	0.206725	0.0114258	0.00854853	0.181361	1.15593	-10	2.06725	-1	1.81361	-1		6_29569649_T_C					no		FALSE		2	trans-MR, trans-coloc	no	yes
KIR2DL3	KIR2DL3_D019189	UKBPPP_2023	E4_IRON_MET	Disorders of iron metabolism	Iron Metabolism Disorders	0.502291	0.0807588	4.98288e-10	0.691806	0.386067	0.0731436	0.686362	0.150272	4.9365e-06	4.98288	-10	7.31436	-2	4.9365	-6		6_33324549_T_C					no		FALSE		2	trans-MR, trans-coloc	no	yes
KIR2DL3	KIR2DL3_D019636	UKBPPP_2023	NEURODEGOTH	Other degenerative diseases of the nervous system	Neurodegenerative Diseases	0.120807	0.0141466	1.3464e-17	0.133384	0.0327677	4.68956e-05	0.1311	0.0235029	2.43245e-08	1.3464	-17	4.68956	-5	2.43245	-8		6_32885500_C_T					no		FALSE		2	trans-MR, trans-coloc	no	yes
KIR2DL3	KIR2DL3_D020246	UKBPPP_2023	GCST90038615	Deep venous thrombosis	Venous Thrombosis	0.0018009	0.000293969	9.00246e-10	0.00239655	0.000504407	2.02196e-06	0.00185577	0.000430989	1.66346e-05	9.00246	-10	2.02196	-6	1.66346	-5		12_111388673_A_AAATT	12_111388673_A_AAATT (HSPA8P14,ENSG00000294281,ENSG00000299832,SH2B3,PHETA1,LINC02356,RNA5SP373,ENSG00000304623,MIR6760,U7)				no		FALSE		3	trans-MR, mixed-MR, trans-coloc	no	yes
KIR2DL3	KIR2DL3_D045262	UKBPPP_2023	GCST004628, GCST004612, GCST004619, GCST004611	Immature fraction of reticulocytes	Reticulocytosis	0.0488203	0.00357138	1.53673e-42	0.00901436	0.0102551	0.379397	0.0237175	0.00639296	0.000207312	1.53673	-42	3.79397	-1	2.07312	-4		12_112445672_G_A, 6_33005110_G_A	12_112445672_G_A (ENSG00000305447,PTPN11,ENSG00000305463,RPL6,ENSG00000305485,HECTD4,ENSG00000304788,ENSG00000300851,ENSG00000257658,RPL7AP60)				no		TRUE		3	trans-MR, mixed-MR, trans-coloc	no	yes
KIR2DL3	KIR2DL3_D049628	UKBPPP_2023	GCST90000027, GCST90000025, GCST90000026	Appendicular lean mass	Body Size	0.0624681	0.00295357	2.75919e-99	0.0756046	0.0107483	2.00528e-12	0.0744305	0.00509177	2.16304e-48	2.75919	-99	2.00528	-12	2.16304	-48		6_32996479_T_C, 6_32998112_C_A, 6_33005110_G_A					no		TRUE		3	trans-MR, mixed-MR, trans-coloc	no	yes
KIR2DL3	KIR2DL3_D050171	UKBPPP_2023	E4_LIPOPROT	Disorders of lipoprotein metabolism and other lipidaemias	Dyslipidemias	-0.0453818	0.00716587	2.40368e-10	-0.0774292	0.017967	1.63602e-05	-0.0418505	0.0137443	0.00232725	2.40368	-10	1.63602	-5	2.32725	-3		6_30971474_G_A					no		FALSE		2	trans-MR, trans-coloc	no	yes
KIR2DL3	KIR2DL3_D051437	UKBPPP_2023	N14_RENFAIL	Renal failure	Renal Insufficiency	0.103386	0.0134152	1.29212e-14	-0.00269274	0.0252686	0.915134	0.0291091	0.021062	0.16695	1.29212	-14	9.15134	-1	1.6695	-1		6_33005110_G_A					no		FALSE		2	trans-MR, trans-coloc	no	yes
KIR2DL3	KIR2DL3_D054556	UKBPPP_2023	I9_VTE	Venous thromboembolism	Venous Thromboembolism	0.0700526	0.00989362	1.43552e-12	0.0677152	0.0209188	0.00120771	0.0648236	0.0152607	2.15928e-05	1.43552	-12	1.20771	-3	2.15928	-5		12_111388673_A_AAATT	12_111388673_A_AAATT (HSPA8P14,ENSG00000294281,ENSG00000299832,SH2B3,PHETA1,LINC02356,RNA5SP373,ENSG00000304623,MIR6760,U7)				no		FALSE		3	trans-MR, mixed-MR, trans-coloc	no	yes
KIR2DL3	KIR2DL3_DXA measuring method	UKBPPP_2023	categorical-12253-both_sexes-7	DXA measuring method	DXA measuring method	-0.374251	0.0597838	3.84788e-10	-0.406497	0.101947	6.68232e-05	-0.35369	0.0921964	0.000124918	3.84788	-10	6.68232	-5	1.24918	-4							no		FALSE		1	trans-MR	no	yes
KIR2DL3	KIR2DL3_Deficiency of other B group vitamins	UKBPPP_2023	E4_VIT_B_DEF	Deficiency of other B group vitamins	Deficiency of other B group vitamins	0.326822	0.0520257	3.3439e-10	0.195601	0.0892595	0.0284248	0.252029	0.0856678	0.00326172	3.3439	-10	2.84248	-2	3.26172	-3		12_111388673_A_AAATT	12_111388673_A_AAATT (HSPA8P14,ENSG00000294281,ENSG00000299832,SH2B3,PHETA1,LINC02356,RNA5SP373,ENSG00000304623,MIR6760,U7)				no		FALSE		2	trans-MR, trans-coloc	no	yes
KIR2DL3	KIR2DL3_Destinations on discharge from hospital (recoded)	UKBPPP_2023	categorical-41248-both_sexes-1001	Destinations on discharge from hospital (recoded)	Destinations on discharge from hospital (recoded)	0.0822667	0.0132181	4.85239e-10	0.0933817	0.0233994	6.58601e-05	0.0813114	0.0216274	0.000170158	4.85239	-10	6.58601	-5	1.70158	-4							no		FALSE		1	trans-MR	no	yes
KIR2DL3	KIR2DL3_Diabetes, insulin treatment (Kela reimbursement) (more control exclusions)	UKBPPP_2023	KELA_DIAB_INSUL_EXMORE	Diabetes, insulin treatment (Kela reimbursement) (more control exclusions)	Diabetes, insulin treatment (Kela reimbursement) (more control exclusions)	0.177728	0.0110254	1.85158e-58	-0.000350513	0.047394	0.994099	0.0648049	0.0257639	0.0118919	1.85158	-58	9.94099	-1	1.18919	-2		12_112445672_G_A	12_112445672_G_A (ENSG00000305447,PTPN11,ENSG00000305463,RPL6,ENSG00000305485,HECTD4,ENSG00000304788,ENSG00000300851,ENSG00000257658,RPL7AP60)				no		FALSE		2	trans-MR, trans-coloc	no	yes
KIR2DL3	KIR2DL3_Diabetic retinopathy, strict definition	UKBPPP_2023	DM_RETINOPATHY_STRICT	Diabetic retinopathy, strict definition	Diabetic retinopathy, strict definition	0.484452	0.0326029	6.06725e-50	0.161943	0.144962	0.263935	0.336295	0.0626969	8.14772e-08	6.06725	-50	2.63935	-1	8.14772	-8		12_111388673_A_AAATT	12_111388673_A_AAATT (HSPA8P14,ENSG00000294281,ENSG00000299832,SH2B3,PHETA1,LINC02356,RNA5SP373,ENSG00000304623,MIR6760,U7)				no		FALSE		2	trans-MR, trans-coloc	no	yes
KIR2DL3	KIR2DL3_Diseases of arteries, arterioles and capillaries (FINNGEN)	UKBPPP_2023	FG_DOAAC	Diseases of arteries, arterioles and capillaries (FINNGEN)	Diseases of arteries, arterioles and capillaries (FINNGEN)	0.0788542	0.011668	1.39777e-11	0.0341689	0.0267619	0.201683	0.0574435	0.0186048	0.00201808	1.39777	-11	2.01683	-1	2.01808	-3		12_112445672_G_A	12_112445672_G_A (ENSG00000305447,PTPN11,ENSG00000305463,RPL6,ENSG00000305485,HECTD4,ENSG00000304788,ENSG00000300851,ENSG00000257658,RPL7AP60)				no		FALSE		2	trans-MR, trans-coloc	no	yes
KIR2DL3	KIR2DL3_Diseases of external ear	UKBPPP_2023	H8_EXTERNAL	Diseases of external ear	Diseases of external ear	-0.101657	0.0121208	4.98508e-17	-0.0794583	0.0304534	0.00907607	-0.106704	0.0209243	3.40479e-07	4.98508	-17	9.07607	-3	3.40479	-7		6_29810508_G_A					no		FALSE		2	trans-MR, trans-coloc	no	yes
KIR2DL3	KIR2DL3_Diseases of middle ear and mastoid	UKBPPP_2023	H8_MIDDLEMASTOID	Diseases of middle ear and mastoid	Diseases of middle ear and mastoid	0.0933444	0.0115132	5.16307e-16	0.0226437	0.0259839	0.383508	0.0148763	0.018826	0.42941	5.16307	-16	3.83508	-1	4.2941	-1		6_33056055_C_T					no		FALSE		2	trans-MR, trans-coloc	no	yes
KIR2DL3	KIR2DL3_Diseases of veins, lymphatic vessels and lymph nodes, not elsewhere classified	UKBPPP_2023	I9_DISVEINLYMPH	Diseases of veins, lymphatic vessels and lymph nodes, not elsewhere classified	Diseases of veins, lymphatic vessels and lymph nodes, not elsewhere classified	0.0507994	0.00738078	5.87455e-12	0.0285433	0.017914	0.111081	0.0489532	0.012555	9.65452e-05	5.87455	-12	1.11081	-1	9.65452	-5		12_111388673_A_AAATT	12_111388673_A_AAATT (HSPA8P14,ENSG00000294281,ENSG00000299832,SH2B3,PHETA1,LINC02356,RNA5SP373,ENSG00000304623,MIR6760,U7)				no		FALSE		2	trans-MR, trans-coloc	no	yes
KIR2DL3	KIR2DL3_Disorders of lipoid metabolism	UKBPPP_2023	phecode-272-both_sexes	Disorders of lipoid metabolism	Disorders of lipoid metabolism	-0.113318	0.00719722	7.47262e-56	-0.124577	0.0167131	9.05942e-14	-0.113472	0.0128468	1.02186e-18	7.47262	-56	9.05942	-14	1.02186	-18		6_31637117_C_T					no		FALSE		2	trans-MR, trans-coloc	no	yes
KIR2DL3	KIR2DL3_Disorders of muscle, ligament, and fascia	UKBPPP_2023	phecode-728-both_sexes	Disorders of muscle, ligament, and fascia	Disorders of muscle, ligament, and fascia	0.151071	0.0205732	2.08724e-13	0.117535	0.0380552	0.00201142	0.113206	0.0334963	0.000725786	2.08724	-13	2.01142	-3	7.25786	-4		6_28638620_G_A					no		FALSE		2	trans-MR, trans-coloc	no	yes
KIR2DL3	KIR2DL3_Disorders of myoneural junction and muscle in diseases classified elsewhere	UKBPPP_2023	G6_MYOMUSCINOTH	Disorders of myoneural junction and muscle in diseases classified elsewhere	Disorders of myoneural junction and muscle in diseases classified elsewhere	0.719867	0.0923447	6.41892e-15	0.621292	0.184946	0.000781369	0.733987	0.155503	2.35739e-06	6.41892	-15	7.81369	-4	2.35739	-6		6_32996479_T_C					no		FALSE		2	trans-MR, trans-coloc	no	yes
KIR2DL3	KIR2DL3_Disorders of optic nerve and visual pathways	UKBPPP_2023	H7_OPTNERVE	Disorders of optic nerve and visual pathways	Disorders of optic nerve and visual pathways	0.232185	0.0251325	2.50069e-20	0.341549	0.0564626	1.45634e-09	0.297189	0.0409377	3.8836e-13	2.50069	-20	1.45634	-9	3.8836	-13		6_32873147_CT_C					no		FALSE		3	trans-MR, mixed-MR, trans-coloc	no	yes
KIR2DL3	KIR2DL3_Disorders of orbit	UKBPPP_2023	H7_ORBIT	Disorders of orbit	Disorders of orbit	0.400956	0.0446599	2.75791e-19	0.167454	0.104803	0.110088	0.27315	0.0667269	4.24805e-05	2.75791	-19	1.10088	-1	4.24805	-5		6_32996479_T_C					no		FALSE		2	trans-MR, trans-coloc	no	yes
KIR2DL3	KIR2DL3_Disorders of the thyroid gland	UKBPPP_2023	E4_THYROID	Disorders of the thyroid gland	Disorders of the thyroid gland	0.0561043	0.00897786	4.12613e-10	0.0540453	0.0393063	0.169138	0.075258	0.0137505	4.42233e-08	4.12613	-10	1.69138	-1	4.42233	-8		12_112445672_G_A	12_112445672_G_A (ENSG00000305447,PTPN11,ENSG00000305463,RPL6,ENSG00000305485,HECTD4,ENSG00000304788,ENSG00000300851,ENSG00000257658,RPL7AP60)				no		FALSE		2	trans-MR, trans-coloc	no	yes
KIR2DL3	KIR2DL3_Disorders of uterus, NEC	UKBPPP_2023	phecode-619.2-females	Disorders of uterus, NEC	Disorders of uterus, NEC	-0.147013	0.0206972	1.22052e-12	-0.0850964	0.0350157	0.0150891	-0.0886237	0.0337294	0.00860178	1.22052	-12	1.50891	-2	8.60178	-3							no		FALSE		1	trans-MR	no	yes
KIR2DL3	KIR2DL3_Diverticulosis	UKBPPP_2023	phecode-562.1-both_sexes	Diverticulosis	Diverticulosis	-0.0505583	0.00792547	1.77986e-10	-0.0599374	0.017467	0.00060032	-0.0683869	0.0136455	5.39579e-07	1.77986	-10	6.0032	-4	5.39579	-7		6_30696569_C_T					no		FALSE		2	trans-MR, trans-coloc	no	yes
KIR2DL3	KIR2DL3_Doctor diagnosed hayfever or allergic rhinitis	UKBPPP_2023	categorical-22126-both_sexes-22126	Doctor diagnosed hayfever or allergic rhinitis	Doctor diagnosed hayfever or allergic rhinitis	0.12036	0.0108495	1.34852e-28	0.0294127	0.0271143	0.278024	0.0502171	0.0187738	0.00747631	1.34852	-28	2.78024	-1	7.47631	-3		12_111388673_A_AAATT	12_111388673_A_AAATT (HSPA8P14,ENSG00000294281,ENSG00000299832,SH2B3,PHETA1,LINC02356,RNA5SP373,ENSG00000304623,MIR6760,U7)				no		FALSE		3	trans-MR, mixed-MR, trans-coloc	no	yes
KIR2DL3	KIR2DL3_Doctor diagnosed sarcoidosis	UKBPPP_2023	categorical-22133-both_sexes-22133	Doctor diagnosed sarcoidosis	Doctor diagnosed sarcoidosis	1.252	0.0742835	9.74537e-64	0.620931	0.182911	0.000687025	1.08982	0.118096	2.75005e-20	9.74537	-64	6.87025	-4	2.75005	-20		6_33005110_G_A					no		FALSE		3	trans-MR, mixed-MR, trans-coloc	no	yes
KIR2DL3	KIR2DL3_Drive faster than motorway speed limit	UKBPPP_2023	continuous-1100-both_sexes	Drive faster than motorway speed limit	Drive faster than motorway speed limit	0.0192683	0.00167941	1.79831e-30	0.0192398	0.00373852	2.65579e-07	0.0217991	0.00283047	1.34378e-14	1.79831	-30	2.65579	-7	1.34378	-14		6_31835286_CT_C					no		FALSE		3	trans-MR, mixed-MR, trans-coloc	no	yes
KIR2DL3	KIR2DL3_Drug-induced systemic lupus erythematosus	UKBPPP_2023	DRUGADVERS_SYSTEMIC_LUPUS_ERYTHEMAT	Drug-induced systemic lupus erythematosus	Drug-induced systemic lupus erythematosus	0.661835	0.0933582	1.34889e-12	0.544586	0.169394	0.00130484	0.639053	0.159668	6.27055e-05	1.34889	-12	1.30484	-3	6.27055	-5		6_32996479_T_C					no		FALSE		3	trans-MR, mixed-MR, trans-coloc	no	yes
KIR2DL3	KIR2DL3_Dry age-related macular degeneration (includes geographic atrophy)	UKBPPP_2023	DRY_AMD	Dry age-related macular degeneration (includes geographic atrophy)	Dry age-related macular degeneration (includes geographic atrophy)	-0.136875	0.0198486	5.34984e-12	-0.0657884	0.0488372	0.177949	-0.0777377	0.0321155	0.0154965	5.34984	-12	1.77949	-1	1.54965	-2		6_33088320_T_A					no		FALSE		2	trans-MR, trans-coloc	no	yes
KIR2DL3	KIR2DL3_E78 Disorders of lipoprotein metabolism and other lipidaemias	UKBPPP_2023	icd10-E78-both_sexes	E78 Disorders of lipoprotein metabolism and other lipidaemias	E78 Disorders of lipoprotein metabolism and other lipidaemias	-0.113227	0.00719406	8.18114e-56	-0.124202	0.016619	7.81597e-14	-0.113064	0.0128618	1.48617e-18	8.18114	-56	7.81597	-14	1.48617	-18		6_31637117_C_T					no		FALSE		2	trans-MR, trans-coloc	no	yes
KIR2DL3	KIR2DL3_EFO_0000319	UKBPPP_2023	categorical-20111-both_sexes-1, categorical-20110-both_sexes-1, categorical-20107-both_sexes-1	Illnesses of siblings	cardiovascular disease	-0.0568091	0.00758906	7.11866e-14	-0.0439682	0.0144326	0.00231553	-0.0485621	0.0123113	7.99609e-05	7.11866	-14	2.31553	-3	7.99609	-5		12_111388673_A_AAATT	15_58478324_C_T (LIPC-AS1,ENSG00000277790,ENSG00000277229,ENSG00000259476,ENSG00000304613,LIPC,ENSG00000259250,ENSG00000304588,HMGB1P51,ENSG00000182625), 12_112445672_G_A (ENSG00000305447,PTPN11,ENSG00000305463,RPL6,ENSG00000305485,HECTD4,ENSG00000304788,ENSG00000300851,ENSG00000257658,RPL7AP60), 12_111388673_A_AAATT (HSPA8P14,ENSG00000294281,ENSG00000299832,SH2B3,PHETA1,LINC02356,RNA5SP373,ENSG00000304623,MIR6760,U7)				no		TRUE	literature	3	trans-MR, mixed-MR, trans-coloc	no	yes
KIR2DL3	KIR2DL3_EFO_0000384	UKBPPP_2023	categorical-20002-both_sexes-1462	Non-cancer illness code, self-reported	crohn's disease	-0.268616	0.0382284	2.11603e-12	-0.295137	0.0866668	0.000660628	-0.276801	0.0639263	1.4911e-05	2.11603	-12	6.60628	-4	1.4911	-5		6_31835286_CT_C					no		FALSE	literature	3	trans-MR, mixed-MR, trans-coloc	no	yes
KIR2DL3	KIR2DL3_EFO_0000405	UKBPPP_2023	phecode-565-both_sexes	Anal and rectal conditions	Anal and rectal conditions	-0.067819	0.00992591	8.34353e-12	-0.0799994	0.0195357	4.22096e-05	-0.073312	0.0151945	1.40068e-06	8.34353	-12	4.22096	-5	1.40068	-6							no		FALSE		1	trans-MR	no	yes
KIR2DL3	KIR2DL3_EFO_0000537	UKBPPP_2023	phecode-401-both_sexes, categorical-20002-both_sexes-1065	Hypertension	Hypertension	-0.0698145	0.00596958	1.35126e-31	-0.0744696	0.0175373	2.17285e-05	-0.0642381	0.010336	5.13301e-10	1.35126	-31	2.17285	-5	5.13301	-10		6_30971474_G_A, 6_32948922_C_T					no		TRUE		3	trans-MR, mixed-MR, trans-coloc	no	yes
KIR2DL3	KIR2DL3_EFO_0000540	UKBPPP_2023	icd10-D89-both_sexes	D89 Other disorders involving the immune mechanism, not elsewhere classified	D89 Other disorders involving the immune mechanism, not elsewhere classified	0.483557	0.0597635	5.90965e-16	0.404733	0.0974421	3.27321e-05	0.483041	0.0910249	1.1163e-07	5.90965	-16	3.27321	-5	1.1163	-7		6_31412040_T_C					no		FALSE	literature, known_drug	3	trans-MR, mixed-MR, trans-coloc	no	yes
KIR2DL3	KIR2DL3_EFO_0000555	UKBPPP_2023	categorical-20002-both_sexes-1154	Non-cancer illness code, self-reported	irritable bowel syndrome	-0.144966	0.0132742	9.15972e-28	-0.117138	0.0256359	4.89384e-06	-0.132838	0.0202284	5.13813e-11	9.15972	-28	4.89384	-6	5.13813	-11		6_32009716_C_T					no		FALSE		3	trans-MR, mixed-MR, trans-coloc	no	yes
KIR2DL3	KIR2DL3_EFO_0000612	UKBPPP_2023	categorical-20002-both_sexes-1075, categorical-6150-both_sexes-1, phecode-411.2-both_sexes	Non-cancer illness code, self-reported	myocardial infarction	-0.137714	0.0136054	4.41384e-24	-0.153186	0.027812	3.63127e-08	-0.150071	0.0213432	2.0456e-12	4.41384	-24	3.63127	-8	2.0456	-12		12_111388673_A_AAATT, 12_112445672_G_A	12_111388673_A_AAATT (HSPA8P14,ENSG00000294281,ENSG00000299832,SH2B3,PHETA1,LINC02356,RNA5SP373,ENSG00000304623,MIR6760,U7), 12_112445672_G_A (ENSG00000305447,PTPN11,ENSG00000305463,RPL6,ENSG00000305485,HECTD4,ENSG00000304788,ENSG00000300851,ENSG00000257658,RPL7AP60)				no		TRUE		3	trans-MR, mixed-MR, trans-coloc	no	yes
KIR2DL3	KIR2DL3_EFO_0000616	UKBPPP_2023	phecode-199-both_sexes	Neoplasm of uncertain behavior	Neoplasm of uncertain behavior	-0.178415	0.0236352	4.39691e-14	-0.152907	0.036857	3.34429e-05	-0.17177	0.0348853	8.48575e-07	4.39691	-14	3.34429	-5	8.48575	-7							no		FALSE	literature, known_drug, somatic_mutation	2	trans-MR, mixed-MR	yes	no
KIR2DL3	KIR2DL3_EFO_0000676	UKBPPP_2023	categorical-20002-both_sexes-1453, icd10-L40-both_sexes, phecode-696.4-both_sexes	Non-cancer illness code, self-reported	psoriasis	-0.579881	0.0346346	6.3911e-63	-0.845415	0.198158	1.98681e-05	-0.6529	0.0531953	1.25495e-34	6.3911	-63	1.98681	-5	1.25495	-34		12_111388673_A_AAATT	12_111388673_A_AAATT (HSPA8P14,ENSG00000294281,ENSG00000299832,SH2B3,PHETA1,LINC02356,RNA5SP373,ENSG00000304623,MIR6760,U7)				no		TRUE	literature	2	trans-MR, trans-coloc	no	yes
KIR2DL3	KIR2DL3_EFO_0000684	UKBPPP_2023	phecode-504-both_sexes	Other alveolar and parietoalveolar pneumonopathy	Other alveolar and parietoalveolar pneumonopathy	0.435103	0.0632139	5.85944e-12	0.138283	0.0990335	0.162615	0.392226	0.0971943	5.44907e-05	5.85944	-12	1.62615	-1	5.44907	-5			12_112445672_G_A (ENSG00000305447,PTPN11,ENSG00000305463,RPL6,ENSG00000305485,HECTD4,ENSG00000304788,ENSG00000300851,ENSG00000257658,RPL7AP60)				no		FALSE	literature	1	trans-MR	no	yes
KIR2DL3	KIR2DL3_EFO_0000685	UKBPPP_2023	phecode-714-both_sexes, phecode-714.1-both_sexes	Rheumatoid arthritis and other inflammatory polyarthropathies	Rheumatoid arthritis and other inflammatory polyarthropathies	-0.146983	0.0215328	8.73091e-12	-0.171716	0.0718432	0.0168412	-0.126512	0.0361007	0.000457585	8.73091	-12	1.68412	-2	4.57585	-4		6_31011096_GT_G, 12_112735757_C_T					no		TRUE	literature	2	trans-MR, trans-coloc	no	yes
KIR2DL3	KIR2DL3_EFO_0000699	UKBPPP_2023	phecode-709.2-both_sexes, categorical-20002-both_sexes-1382	Sicca syndrome	Sicca syndrome	0.938693	0.0584234	4.34016e-58	0.539366	0.122858	1.13272e-05	0.751475	0.0970765	9.85928e-15	4.34016	-58	1.13272	-5	9.85928	-15		6_32996479_T_C, 6_33005110_G_A					no		TRUE		3	trans-MR, mixed-MR, trans-coloc	no	yes
KIR2DL3	KIR2DL3_EFO_0000701	UKBPPP_2023	icd10-L30-both_sexes, phecode-695-both_sexes	L30 Other dermatitis	L30 Other dermatitis	0.261763	0.0288637	1.20177e-19	0.23266	0.062011	0.000175494	0.255907	0.0511448	5.62753e-07	1.20177	-19	1.75494	-4	5.62753	-7		6_32996479_T_C	6_25714731_A_G (ENSG00000308153,H2AC1,H2BC1,H2BC2P,ENSG00000308139,ENSG00000291193,H2AC2P,PRELID1P2,SLC17A4,SCGN)				no		TRUE	literature	3	trans-MR, mixed-MR, trans-coloc	no	yes
KIR2DL3	KIR2DL3_EFO_0001060	UKBPPP_2023	phecode-557.1-both_sexes	Celiac disease	Celiac disease	1.99522	0.050609	0	1.38538	0.318688	1.3793e-05	2.00595	0.0787346	3.51676e-143	6.34328	-340	1.3793	-5	3.51676	-143		6_32996479_T_C					no		FALSE	literature	3	trans-MR, mixed-MR, trans-coloc	no	yes
KIR2DL3	KIR2DL3_EFO_0001071	UKBPPP_2023	categorical-20107-both_sexes-3	Illnesses of father	lung carcinoma	0.0691921	0.0093769	1.59483e-13	0.00854557	0.0206902	0.679588	0.0305683	0.0158751	0.0541602	1.59483	-13	6.79588	-1	5.41602	-2		6_33005110_G_A					no		FALSE	literature	2	trans-MR, trans-coloc	no	yes
KIR2DL3	KIR2DL3_EFO_0001378	UKBPPP_2023	phecode-204.4-both_sexes	Multiple myeloma	Multiple myeloma	0.267653	0.0432517	6.08317e-10	0.366859	0.0747294	9.14684e-07	0.301529	0.0705645	1.92778e-05	6.08317	-10	9.14684	-7	1.92778	-5							no		FALSE	literature, known_drug	1	trans-MR	yes	no
KIR2DL3	KIR2DL3_EFO_0001379	UKBPPP_2023	GCST90038599	Diabetes or endocrine disease	Diabetes or endocrine disease	0.0123391	0.000859056	8.76094e-47	-0.00268353	0.00406015	0.508649	0.00803355	0.00155291	2.30092e-07	8.76094	-47	5.08649	-1	2.30092	-7		6_26200449_A_G					no		FALSE	literature	3	trans-MR, mixed-MR, trans-coloc	no	yes
KIR2DL3	KIR2DL3_EFO_0001642	UKBPPP_2023	categorical-20001-both_sexes-1070	Cancer code, self-reported	lymphoid neoplasm	-0.845758	0.118556	9.7629e-13	-0.802933	0.205893	9.62868e-05	-0.663078	0.19035	0.000494972	9.7629	-13	9.62868	-5	4.94972	-4							no		FALSE	literature, known_drug	1	trans-MR	no	yes
KIR2DL3	KIR2DL3_EFO_0001645	UKBPPP_2023	icd10-I25-both_sexes	I25 Chronic ischaemic heart disease	I25 Chronic ischaemic heart disease	-0.08469	0.00826924	1.29128e-24	-0.121185	0.0198803	1.08949e-09	-0.0830383	0.0142143	5.16189e-09	1.29128	-24	1.08949	-9	5.16189	-9		12_112445672_G_A	12_112445672_G_A (ENSG00000305447,PTPN11,ENSG00000305463,RPL6,ENSG00000305485,HECTD4,ENSG00000304788,ENSG00000300851,ENSG00000257658,RPL7AP60)				no		FALSE		3	trans-MR, mixed-MR, trans-coloc	no	yes
KIR2DL3	KIR2DL3_EFO_0002950	UKBPPP_2023	icd10-Z34-both_sexes	Z34 Supervision of normal pregnancy	Z34 Supervision of normal pregnancy	0.277765	0.0255712	1.74039e-27	0.0777348	0.0662752	0.240832	0.258565	0.0469236	3.58114e-08	1.74039	-27	2.40832	-1	3.58114	-8		12_111388673_A_AAATT	12_111388673_A_AAATT (HSPA8P14,ENSG00000294281,ENSG00000299832,SH2B3,PHETA1,LINC02356,RNA5SP373,ENSG00000304623,MIR6760,U7)				no		FALSE		3	trans-MR, mixed-MR, trans-coloc	no	yes
KIR2DL3	KIR2DL3_EFO_0003035	UKBPPP_2023	phecode-681.3-both_sexes	Cellulitis and abscess of arm/hand	Cellulitis and abscess of arm/hand	0.116787	0.0164588	1.28699e-12	0.0665241	0.0345855	0.0544211	0.102746	0.0254655	5.46629e-05	1.28699	-12	5.44211	-2	5.46629	-5		6_29821826_A_T					no		FALSE		2	trans-MR, trans-coloc	no	yes
KIR2DL3	KIR2DL3_EFO_0003761	UKBPPP_2023	icd10-F32-both_sexes, phecode-296.2-both_sexes	F32 Depressive episode	F32 Depressive episode	-0.0844155	0.0105481	1.21498e-15	-0.0857344	0.0195189	1.12122e-05	-0.079902	0.0163895	1.08693e-06	1.21498	-15	1.12122	-5	1.08693	-6		6_31835286_CT_C					no		TRUE		2	trans-MR, trans-coloc	no	yes
KIR2DL3	KIR2DL3_EFO_0003834	UKBPPP_2023	phecode-695.41-both_sexes	Cutaneous lupus erythematosus	Cutaneous lupus erythematosus	0.98275	0.100653	1.61058e-22	0.908907	0.168625	7.04212e-08	0.96874	0.162027	2.24679e-09	1.61058	-22	7.04212	-8	2.24679	-9		6_32661068_G_A					no		FALSE		3	trans-MR, mixed-MR, trans-coloc	no	yes
KIR2DL3	KIR2DL3_EFO_0003843	UKBPPP_2023	categorical-6159-both_sexes-8	Pain type(s) experienced in last month	pain	-0.0998571	0.0155647	1.40249e-10	-0.13276	0.0312007	2.09026e-05	-0.122323	0.0266119	4.29506e-06	1.40249	-10	2.09026	-5	4.29506	-6							no		FALSE		2	trans-MR, mixed-MR	no	yes
KIR2DL3	KIR2DL3_EFO_0003865	UKBPPP_2023	categorical-20001-both_sexes-1034	Cancer code, self-reported	kidney neoplasm	-0.338188	0.0488006	4.20818e-12	-0.326807	0.0780038	2.79406e-05	-0.318357	0.0759749	2.786e-05	4.20818	-12	2.79406	-5	2.786	-5							no		FALSE	literature	1	mixed-MR	no	yes
KIR2DL3	KIR2DL3_EFO_0003882	UKBPPP_2023	icd10-M81-both_sexes	M81 Osteoporosis without pathological fracture	M81 Osteoporosis without pathological fracture	0.104263	0.016552	2.99293e-10	0.0594799	0.0289878	0.0401796	0.0861162	0.0269368	0.00138882	2.99293	-10	4.01796	-2	1.38882	-3							no		FALSE		2	trans-MR, mixed-MR	no	yes
KIR2DL3	KIR2DL3_EFO_0003898	UKBPPP_2023	categorical-20002-both_sexes-1313, phecode-715.2-both_sexes	Non-cancer illness code, self-reported	ankylosing spondylitis	-0.706771	0.0526327	4.12446e-41	-0.578022	0.250815	0.0211902	-0.684086	0.0871132	4.06702e-15	4.12446	-41	2.11902	-2	4.06702	-15		6_27256187_CTCTA_C, 6_29810508_G_A					no		TRUE		2	trans-MR, trans-coloc	no	yes
KIR2DL3	KIR2DL3_EFO_0003901	UKBPPP_2023	phecode-599.3-both_sexes	Dysuria	Dysuria	-0.206428	0.0297836	4.18118e-12	-0.236989	0.051858	4.87826e-06	-0.2415	0.0460972	1.61504e-07	4.18118	-12	4.87826	-6	1.61504	-7							no		FALSE		2	trans-MR, mixed-MR	no	yes
KIR2DL3	KIR2DL3_EFO_0003907	UKBPPP_2023	categorical-6152-both_sexes-5, categorical-20002-both_sexes-1094	Blood clot, DVT, bronchitis, emphysema, asthma, rhinitis, eczema, allergy diagnosed by doctor	deep vein thrombosis	0.0948443	0.0141095	1.79219e-11	0.113257	0.0262904	1.6479e-05	0.0744046	0.0230195	0.00122823	1.79219	-11	1.6479	-5	1.22823	-3		12_111388673_A_AAATT	12_111388673_A_AAATT (HSPA8P14,ENSG00000294281,ENSG00000299832,SH2B3,PHETA1,LINC02356,RNA5SP373,ENSG00000304623,MIR6760,U7)				no		TRUE		2	trans-MR, trans-coloc	no	yes
KIR2DL3	KIR2DL3_EFO_0003913	UKBPPP_2023	phecode-411.3-both_sexes, categorical-6150-both_sexes-2, icd10-I20-both_sexes, categorical-20002-both_sexes-1074	Angina pectoris	Angina pectoris	-0.0907786	0.00974177	1.18007e-20	-0.10917	0.0223636	1.05227e-06	-0.0621003	0.0165262	0.000171499	1.18007	-20	1.05227	-6	1.71499	-4		6_30971474_G_A, 6_32009716_C_T					no		TRUE		3	trans-MR, mixed-MR, trans-coloc	no	yes
KIR2DL3	KIR2DL3_EFO_0003948	UKBPPP_2023	categorical-20002-both_sexes-1138, phecode-530.11-both_sexes, icd10-K21-both_sexes	Non-cancer illness code, self-reported	gastroesophageal reflux disease	-0.0876784	0.0102887	1.57106e-17	-0.0998336	0.0202802	8.53524e-07	-0.0812725	0.0169576	1.64571e-06	1.57106	-17	8.53524	-7	1.64571	-6		6_26321564_C_A, 6_27221392_T_TG					no		TRUE		3	trans-MR, mixed-MR, trans-coloc	no	yes
KIR2DL3	KIR2DL3_EFO_0003952	UKBPPP_2023	phecode-783-both_sexes, icd10-R50-both_sexes	Fever of unknown origin	Fever of unknown origin	-0.131412	0.0177829	1.47052e-13	-0.126018	0.0309062	4.55357e-05	-0.141139	0.0284069	6.74842e-07	1.47052	-13	4.55357	-5	6.74842	-7							no		TRUE		2	trans-MR, mixed-MR	no	yes
KIR2DL3	KIR2DL3_EFO_0003955	UKBPPP_2023	icd10-A63-both_sexes	A63 Other predominantly sexually transmitted diseases, not elsewhere classified	A63 Other predominantly sexually transmitted diseases, not elsewhere classified	0.57773	0.0884814	6.60345e-11	0.296851	0.166096	0.0739014	0.327009	0.140372	0.0198283	6.60345	-11	7.39014	-2	1.98283	-2							no		FALSE	literature	1	trans-MR	no	yes
KIR2DL3	KIR2DL3_EFO_0003956	UKBPPP_2023	categorical-6152-both_sexes-9	Blood clot, DVT, bronchitis, emphysema, asthma, rhinitis, eczema, allergy diagnosed by doctor	seasonal allergic rhinitis	0.103093	0.00780561	7.93932e-40	0.069091	0.0276967	0.0126116	0.0776897	0.0132627	4.69143e-09	7.93932	-40	1.26116	-2	4.69143	-9		12_111388673_A_AAATT	12_111388673_A_AAATT (HSPA8P14,ENSG00000294281,ENSG00000299832,SH2B3,PHETA1,LINC02356,RNA5SP373,ENSG00000304623,MIR6760,U7)				no		FALSE		2	trans-MR, trans-coloc	no	yes
KIR2DL3	KIR2DL3_EFO_0004213	UKBPPP_2023	phecode-383-both_sexes, icd10-H80-both_sexes	Otosclerosis	Otosclerosis	0.47163	0.0687929	7.09218e-12	0.486466	0.1175	3.47118e-05	0.269842	0.107029	0.0116955	7.09218	-12	3.47118	-5	1.16955	-2							no		TRUE		1	trans-MR	no	yes
KIR2DL3	KIR2DL3_EFO_0004237	UKBPPP_2023	phecode-242.1-both_sexes	Graves' disease	Graves' disease	0.840545	0.0634525	4.70724e-40	0.413023	0.137097	0.00258983	0.68014	0.102556	3.31468e-11	4.70724	-40	2.58983	-3	3.31468	-11		6_33005110_G_A					no		FALSE		3	trans-MR, mixed-MR, trans-coloc	no	yes
KIR2DL3	KIR2DL3_EFO_0004238	UKBPPP_2023	categorical-2247-both_sexes-1	Hearing difficulty/problems	hearing loss	-0.0441988	0.00527848	5.59817e-17	-0.064588	0.0110055	4.3917e-09	-0.0464194	0.00861414	7.09493e-08	5.59817	-17	4.3917	-9	7.09493	-8		6_30503808_G_A					no		FALSE		2	trans-MR, trans-coloc	no	yes
KIR2DL3	KIR2DL3_EFO_0004244	UKBPPP_2023	icd10-J84-both_sexes	J84 Other interstitial pulmonary diseases	J84 Other interstitial pulmonary diseases	0.22757	0.0343044	3.27023e-11	0.157153	0.065378	0.0162277	0.20312	0.0539968	0.000168758	3.27023	-11	1.62277	-2	1.68758	-4							no		FALSE		1	trans-MR	no	yes
KIR2DL3	KIR2DL3_EFO_0004247	UKBPPP_2023	continuous-2060-both_sexes, continuous-2050-both_sexes	Frequency of unenthusiasm / disinterest in last 2 weeks	Frequency of unenthusiasm / disinterest in last 2 weeks	-0.0114633	0.00123889	2.18529e-20	-0.0120135	0.00271052	9.32894e-06	-0.0136689	0.00215066	2.07532e-10	2.18529	-20	9.32894	-6	2.07532	-10		6_27082427_C_T, 6_29337760_G_A					no		TRUE		2	trans-MR, trans-coloc	no	yes
KIR2DL3	KIR2DL3_EFO_0004253	UKBPPP_2023	icd10-N20-both_sexes, phecode-594.1-both_sexes	N20 Calculus of kidney and ureter	N20 Calculus of kidney and ureter	-0.176502	0.0176881	1.89217e-23	-0.182628	0.0343617	1.06736e-07	-0.193565	0.0281959	6.64959e-12	1.89217	-23	1.06736	-7	6.64959	-12		6_33005110_G_A					no		TRUE		3	trans-MR, mixed-MR, trans-coloc	no	yes
KIR2DL3	KIR2DL3_EFO_0004260	UKBPPP_2023	GCST90038652	Bone disorder	Bone disorder	0.00299076	0.000329724	1.18467e-19	0.00163426	0.000590663	0.00566052	0.00230788	0.000498036	3.58726e-06	1.18467	-19	5.66052	-3	3.58726	-6		6_32996479_T_C					no		FALSE	known_drug, literature	3	trans-MR, mixed-MR, trans-coloc	no	yes
KIR2DL3	KIR2DL3_EFO_0004274	UKBPPP_2023	phecode-274.11-both_sexes	Gouty arthropathy	Gouty arthropathy	0.698438	0.101495	5.92401e-12	0.36205	0.182099	0.0467888	0.418589	0.16133	0.00946999	5.92401	-12	4.67888	-2	9.46999	-3							no		FALSE		2	trans-MR, mixed-MR	no	yes
KIR2DL3	KIR2DL3_EFO_0004305	UKBPPP_2023	continuous-30010-both_sexes-irnt	Red blood cell (erythrocyte) count	Red blood cell (erythrocyte) count	-0.0262738	0.00288613	8.74819e-20	-0.0310963	0.0112878	0.00587153	-0.0250413	0.00500325	5.58624e-07	8.74819	-20	5.87153	-3	5.58624	-7		12_111388673_A_AAATT	12_111388673_A_AAATT (HSPA8P14,ENSG00000294281,ENSG00000299832,SH2B3,PHETA1,LINC02356,RNA5SP373,ENSG00000304623,MIR6760,U7)				no		FALSE		3	trans-MR, mixed-MR, trans-coloc	no	yes
KIR2DL3	KIR2DL3_EFO_0004308	UKBPPP_2023	continuous-30000-both_sexes-irnt	White blood cell (leukocyte) count	White blood cell (leukocyte) count	-0.0928627	0.00319736	1.85707e-185	-0.157922	0.0193291	2.22045e-16	-0.110689	0.00633096	1.90464e-68	1.85707	-185	2.22045	-16	1.90464	-68		6_31835286_CT_C					no		FALSE		3	trans-MR, mixed-MR, trans-coloc	no	yes
KIR2DL3	KIR2DL3_EFO_0004309	UKBPPP_2023	continuous-30080-both_sexes-irnt	Platelet count	Platelet count	-0.0493979	0.00408238	1.05295e-33	-0.0334136	0.0287821	0.245676	-0.0399788	0.00663227	1.66084e-09	1.05295	-33	2.45676	-1	1.66084	-9		12_112445672_G_A	12_112445672_G_A (ENSG00000305447,PTPN11,ENSG00000305463,RPL6,ENSG00000305485,HECTD4,ENSG00000304788,ENSG00000300851,ENSG00000257658,RPL7AP60)				no		FALSE		2	trans-MR, trans-coloc	no	yes
KIR2DL3	KIR2DL3_EFO_0004312	UKBPPP_2023	continuous-3062-both_sexes-irnt, continuous-20151-both_sexes-irnt	Forced vital capacity (FVC)	Forced vital capacity (FVC)	0.0224136	0.00189733	3.33465e-32	0.0438843	0.00628235	2.84195e-12	0.0377064	0.00353168	1.30962e-26	3.33465	-32	2.84195	-12	1.30962	-26		6_30971474_G_A					no		TRUE		3	trans-MR, mixed-MR, trans-coloc	no	yes
KIR2DL3	KIR2DL3_EFO_0004314	UKBPPP_2023	continuous-20153-both_sexes-irnt	Forced expiratory volume in 1-second (FEV1), predicted	Forced expiratory volume in 1-second (FEV1), predicted	0.0439098	0.00176004	2.23189e-137	0.0365296	0.00569747	1.44047e-10	0.0394529	0.00303451	1.20153e-38	2.23189	-137	1.44047	-10	1.20153	-38		6_31835286_CT_C					no		FALSE		3	trans-MR, mixed-MR, trans-coloc	no	yes
KIR2DL3	KIR2DL3_EFO_0004318	UKBPPP_2023	continuous-2926-both_sexes, continuous-22507-both_sexes-irnt	Number of unsuccessful stop-smoking attempts	Number of unsuccessful stop-smoking attempts	-0.0222276	0.0034197	8.03918e-11	-0.0120325	0.00687916	0.0802706	-0.0196009	0.00550924	0.000373955	8.03918	-11	8.02706	-2	3.73955	-4		6_26200449_A_G	9_136132878_C_T (ENSG00000305829,ENSG00000275329,TMEM250,ENSG00000303985,LINC02846,NACC2,LHX3,ENSG00000306375,ENSG00000299478,QSOX2)				no		TRUE		2	trans-MR, trans-coloc	no	yes
KIR2DL3	KIR2DL3_EFO_0004324	UKBPPP_2023	GCST90016667	Spleen volume	Spleen volume	0.0818777	0.00762448	6.6917e-27	0.0527831	0.0253273	0.0371564	0.0859351	0.0132827	9.82006e-11	6.6917	-27	3.71564	-2	9.82006	-11		6_29569649_T_C					no		FALSE		3	trans-MR, mixed-MR, trans-coloc	no	yes
KIR2DL3	KIR2DL3_EFO_0004325	UKBPPP_2023	categorical-6150-both_sexes-4, categorical-20111-both_sexes-8	Vascular/heart problems diagnosed by doctor	blood pressure	-0.0523277	0.00573384	7.09983e-20	-0.0690445	0.0206294	0.000817222	-0.0672035	0.0102684	5.96204e-11	7.09983	-20	8.17222	-4	5.96204	-11		6_32948922_C_T, 6_31835286_CT_C					no		TRUE		3	trans-MR, mixed-MR, trans-coloc	no	yes
KIR2DL3	KIR2DL3_EFO_0004328	UKBPPP_2023	continuous-6032-both_sexes-irnt	Maximum workload during fitness test	Maximum workload during fitness test	0.0267201	0.00408055	5.82522e-11	0.0254219	0.00782047	0.00115126	0.0309955	0.00620105	5.78013e-07	5.82522	-11	1.15126	-3	5.78013	-7		6_31835286_CT_C					no		FALSE		3	trans-MR, mixed-MR, trans-coloc	no	yes
KIR2DL3	KIR2DL3_EFO_0004337	UKBPPP_2023	continuous-20016-both_sexes-irnt, continuous-20128-both_sexes	Fluid intelligence score	Fluid intelligence score	0.0367873	0.00360086	1.67704e-24	0.0284311	0.00830347	0.000617052	0.0363497	0.00591582	8.02226e-10	1.67704	-24	6.17052	-4	8.02226	-10		6_26321564_C_A, 6_26123274_T_C	6_26123274_T_C (ENSG00000291336,H2BC4,H2AC6,H1-6,H4C3,H1-4,ENSG00000291338,ENSG00000289117,H2BC5,HFE)				no		TRUE		3	trans-MR, mixed-MR, trans-coloc	no	yes
KIR2DL3	KIR2DL3_EFO_0004338	UKBPPP_2023	continuous-23098-both_sexes-irnt, continuous-21002-both_sexes-irnt	Weight	Weight	0.0289736	0.00280239	4.69892e-25	0.040513	0.0102956	8.32018e-05	0.0422748	0.00549819	1.48455e-14	4.69892	-25	8.32018	-5	1.48455	-14		6_29682167_T_G					no		TRUE		3	trans-MR, mixed-MR, trans-coloc	no	yes
KIR2DL3	KIR2DL3_EFO_0004339	UKBPPP_2023	continuous-50-both_sexes-irnt, continuous-1697-both_sexes	Standing height	Standing height	0.0861201	0.00340737	6.07365e-141	0.119051	0.0149247	1.55431e-15	0.112103	0.00459535	1.9337e-131	6.07365	-141	1.55431	-15	1.9337	-131		6_31835286_CT_C					no		TRUE		3	trans-MR, mixed-MR, trans-coloc	no	yes
KIR2DL3	KIR2DL3_EFO_0004343	UKBPPP_2023	continuous-whr-both_sexes-irnt	waist-hip ratio	waist-hip ratio	-0.0264637	0.00170413	2.20334e-54	-0.0381455	0.00396081	0	-0.0346257	0.00284929	5.57069e-34	2.20334	-54	5.93053	-22	5.57069	-34		6_31550238_A_G					no		FALSE		3	trans-MR, mixed-MR, trans-coloc	no	yes
KIR2DL3	KIR2DL3_EFO_0004424,EFO_0007869	UKBPPP_2023	continuous-4559-both_sexes	Family relationship satisfaction	Family relationship satisfaction	-0.0262088	0.00309857	2.71191e-17	-0.0246278	0.00599257	3.96123e-05	-0.0253751	0.00480807	1.30878e-07	2.71191	-17	3.96123	-5	1.30878	-7		6_29424159_T_G					no		FALSE		3	trans-MR, mixed-MR, trans-coloc	no	yes
KIR2DL3	KIR2DL3_EFO_0004468	UKBPPP_2023	biomarkers-30740-both_sexes-irnt	Glucose	Glucose	0.0183333	0.00247927	1.41817e-13	0.003805	0.00590563	0.519381	0.0142631	0.00403805	0.00041215	1.41817	-13	5.19381	-1	4.1215	-4		6_32996479_T_C					no		FALSE		2	trans-MR, trans-coloc	no	yes
KIR2DL3	KIR2DL3_EFO_0004518	UKBPPP_2023	biomarkers-30700-both_sexes-irnt	Creatinine	Creatinine	0.0307244	0.00248911	5.27795e-35	0.0301041	0.00736534	4.365e-05	0.0367132	0.00418448	1.72945e-18	5.27795	-35	4.365	-5	1.72945	-18		6_27256187_CTCTA_C					no		FALSE		3	trans-MR, mixed-MR, trans-coloc	no	yes
KIR2DL3	KIR2DL3_EFO_0004526	UKBPPP_2023	continuous-30040-both_sexes-irnt	Mean corpuscular volume	Mean corpuscular volume	0.0498666	0.00420903	2.21611e-32	0.0613546	0.0358587	0.0870791	0.0736298	0.0078863	9.9644e-21	2.21611	-32	8.70791	-2	9.9644	-21		12_112445672_G_A	12_112445672_G_A (ENSG00000305447,PTPN11,ENSG00000305463,RPL6,ENSG00000305485,HECTD4,ENSG00000304788,ENSG00000300851,ENSG00000257658,RPL7AP60)				no		FALSE		2	trans-MR, trans-coloc	no	yes
KIR2DL3	KIR2DL3_EFO_0004527	UKBPPP_2023	continuous-30050-both_sexes-irnt	Mean corpuscular haemoglobin	Mean corpuscular haemoglobin	0.0408778	0.00412774	4.03233e-23	0.0682432	0.0412922	0.0983936	0.0674639	0.00840562	1.00657e-15	4.03233	-23	9.83936	-2	1.00657	-15		12_112445672_G_A	12_112445672_G_A (ENSG00000305447,PTPN11,ENSG00000305463,RPL6,ENSG00000305485,HECTD4,ENSG00000304788,ENSG00000300851,ENSG00000257658,RPL7AP60)				no		FALSE		2	trans-MR, trans-coloc	no	yes
KIR2DL3	KIR2DL3_EFO_0004528	UKBPPP_2023	continuous-30020-both_sexes-irnt, continuous-30060-both_sexes-irnt	Haemoglobin concentration	Haemoglobin concentration	0.0290015	0.00368865	3.76945e-15	-0.00738628	0.0212667	0.728354	-0.00394034	0.0048952	0.420855	3.76945	-15	7.28354	-1	4.20855	-1		6_33005110_G_A					no		TRUE		2	trans-MR, trans-coloc	no	yes
KIR2DL3	KIR2DL3_EFO_0004530	UKBPPP_2023	biomarkers-30870-both_sexes-irnt	Triglycerides	Triglycerides	-0.060244	0.00336888	1.61469e-71	-0.0915952	0.0113645	6.66134e-16	-0.084602	0.00553963	1.17255e-52	1.61469	-71	6.66134	-16	1.17255	-52		6_31550238_A_G					no		FALSE		3	trans-MR, mixed-MR, trans-coloc	no	yes
KIR2DL3	KIR2DL3_EFO_0004531	UKBPPP_2023	biomarkers-30880-both_sexes-irnt	Urate	Urate	0.0303001	0.00265752	4.10229e-30	0.0180324	0.0115062	0.117069	0.0288833	0.00439894	5.16988e-11	4.10229	-30	1.17069	-1	5.16988	-11		12_112445672_G_A	12_112445672_G_A (ENSG00000305447,PTPN11,ENSG00000305463,RPL6,ENSG00000305485,HECTD4,ENSG00000304788,ENSG00000300851,ENSG00000257658,RPL7AP60)				no		FALSE		2	trans-MR, trans-coloc	no	yes
KIR2DL3	KIR2DL3_EFO_0004541	UKBPPP_2023	biomarkers-30750-both_sexes-irnt	Glycated haemoglobin (HbA1c)	Glycated haemoglobin (HbA1c)	-0.0349239	0.00338772	6.41999e-25	-0.0382855	0.0202058	0.058122	-0.0344955	0.00522579	4.08348e-11	6.41999	-25	5.8122	-2	4.08348	-11		6_30971474_G_A					no		FALSE		2	trans-MR, trans-coloc	no	yes
KIR2DL3	KIR2DL3_EFO_0004570	UKBPPP_2023	biomarkers-30660-both_sexes-irnt	Direct bilirubin	Direct bilirubin	0.0298257	0.00306709	2.37173e-22	0.0316337	0.0115464	0.0061493	0.0331869	0.0047244	2.14725e-12	2.37173	-22	6.1493	-3	2.14725	-12		6_32935947_C_T					no		FALSE		3	trans-MR, mixed-MR, trans-coloc	no	yes
KIR2DL3	KIR2DL3_EFO_0004587	UKBPPP_2023	continuous-30120-both_sexes-irnt	Lymphocyte count	Lymphocyte count	-0.144599	0.00430254	1.29203e-247	-0.147989	0.0240409	7.47406e-10	-0.1321	0.00731437	6.5448e-73	1.29203	-247	7.47406	-10	6.5448	-73		6_31835286_CT_C					no		FALSE		3	trans-MR, mixed-MR, trans-coloc	no	yes
KIR2DL3	KIR2DL3_EFO_0004607	UKBPPP_2023	icd10-K26-both_sexes, phecode-531.3-both_sexes	K26 Duodenal ulcer	K26 Duodenal ulcer	-0.153819	0.0214163	6.85257e-13	-0.12082	0.0374237	0.0012447	-0.1454	0.0328554	9.62353e-06	6.85257	-13	1.2447	-3	9.62353	-6							no		TRUE		2	trans-MR, mixed-MR	no	yes
KIR2DL3	KIR2DL3_EFO_0004611	UKBPPP_2023	continuous-LDLC-both_sexes-medadj_irnt, continuous-LDLC-both_sexes-medadj_raw	LDL direct, adjusted by medication	LDL direct, adjusted by medication	-0.0741743	0.00371116	7.17081e-89	-0.0898907	0.0136627	4.72709e-11	-0.0954861	0.00550576	2.22979e-67	7.17081	-89	4.72709	-11	2.22979	-67		12_112445672_G_A	12_112445672_G_A (ENSG00000305447,PTPN11,ENSG00000305463,RPL6,ENSG00000305485,HECTD4,ENSG00000304788,ENSG00000300851,ENSG00000257658,RPL7AP60)				no		TRUE		3	trans-MR, mixed-MR, trans-coloc	no	yes
KIR2DL3	KIR2DL3_EFO_0004614	UKBPPP_2023	biomarkers-30630-both_sexes-irnt	Apolipoprotein A	Apolipoprotein A	-0.0674095	0.00314866	1.10207e-101	-0.0415343	0.010182	4.51943e-05	-0.0681264	0.00555376	1.36687e-34	1.10207	-101	4.51943	-5	1.36687	-34		6_27256187_CTCTA_C					no		FALSE		2	trans-MR, trans-coloc	no	yes
KIR2DL3	KIR2DL3_EFO_0004615	UKBPPP_2023	biomarkers-30640-both_sexes-irnt	Apolipoprotein B	Apolipoprotein B	-0.0459277	0.00265344	4.04464e-67	-0.0500996	0.0100517	6.22142e-07	-0.0533094	0.00455359	1.17187e-31	4.04464	-67	6.22142	-7	1.17187	-31		12_112445672_G_A	12_112445672_G_A (ENSG00000305447,PTPN11,ENSG00000305463,RPL6,ENSG00000305485,HECTD4,ENSG00000304788,ENSG00000300851,ENSG00000257658,RPL7AP60)				no		FALSE		3	trans-MR, mixed-MR, trans-coloc	no	yes
KIR2DL3	KIR2DL3_EFO_0004627	UKBPPP_2023	biomarkers-30770-both_sexes-irnt	IGF-1	IGF-1	-0.0476388	0.00289066	5.08507e-61	-0.0467875	0.0103688	6.41178e-06	-0.0550847	0.00475846	5.44294e-31	5.08507	-61	6.41178	-6	5.44294	-31		6_29810508_G_A					no		FALSE		3	trans-MR, mixed-MR, trans-coloc	no	yes
KIR2DL3	KIR2DL3_EFO_0004695	UKBPPP_2023	continuous-5262-both_sexes-irnt, continuous-5254-both_sexes-irnt	Intra-ocular pressure, corneal-compensated (left)	Intra-ocular pressure, corneal-compensated (left)	-0.0399973	0.00437803	6.48528e-20	-0.0226693	0.00871441	0.00928552	-0.0419049	0.00729995	9.44281e-09	6.48528	-20	9.28552	-3	9.44281	-9		6_32618655_G_C, 12_111388673_A_AAATT	12_111388673_A_AAATT (HSPA8P14,ENSG00000294281,ENSG00000299832,SH2B3,PHETA1,LINC02356,RNA5SP373,ENSG00000304623,MIR6760,U7)				no		TRUE		3	trans-MR, mixed-MR, trans-coloc	no	yes
KIR2DL3	KIR2DL3_EFO_0004697	UKBPPP_2023	biomarkers-30800-both_sexes-irnt	Oestradiol	Oestradiol	-0.0337113	0.00424065	1.87183e-15	-0.00998115	0.00743388	0.179383	-0.0212398	0.00690702	0.00210433	1.87183	-15	1.79383	-1	2.10433	-3							no		FALSE		1	trans-MR	no	yes
KIR2DL3	KIR2DL3_EFO_0004713	UKBPPP_2023	continuous-FEV1FVC-both_sexes-irnt	FEV1/FVC ratio	FEV1/FVC ratio	-0.0283451	0.0034951	5.06479e-16	-0.0818857	0.0113637	5.76428e-13	-0.0710455	0.00583067	3.74637e-34	5.06479	-16	5.76428	-13	3.74637	-34		6_26122705_G_T					no		FALSE		2	trans-MR, trans-coloc	no	yes
KIR2DL3	KIR2DL3_EFO_0004735	UKBPPP_2023	biomarkers-30620-both_sexes-irnt	Alanine aminotransferase	Alanine aminotransferase	-0.0384665	0.00260102	1.72498e-49	-0.0599507	0.00938356	1.67071e-10	-0.0420024	0.00418535	1.06324e-23	1.72498	-49	1.67071	-10	1.06324	-23		6_31835286_CT_C					no		FALSE		3	trans-MR, mixed-MR, trans-coloc	no	yes
KIR2DL3	KIR2DL3_EFO_0004778	UKBPPP_2023	continuous-2178-both_sexes	Overall health rating	Overall health rating	-0.0124968	0.00153005	3.14659e-16	-0.0250696	0.00339014	1.41664e-13	-0.0145024	0.00261296	2.85392e-08	3.14659	-16	1.41664	-13	2.85392	-8		6_31054381_G_C					no		FALSE		2	trans-MR, trans-coloc	no	yes
KIR2DL3	KIR2DL3_EFO_0004784	UKBPPP_2023	categorical-6138-both_sexes-1, categorical-6138-both_sexes-4	Qualifications	self reported educational attainment	0.0574412	0.00565959	3.3352e-24	0.0742514	0.0160019	3.48129e-06	0.0620535	0.0098428	2.89215e-10	3.3352	-24	3.48129	-6	2.89215	-10		6_32916980_A_G					no		TRUE		3	trans-MR, mixed-MR, trans-coloc	no	yes
KIR2DL3	KIR2DL3_EFO_0004833	UKBPPP_2023	continuous-30140-both_sexes-irnt	Neutrophill count	Neutrophill count	-0.0702826	0.00285834	1.67186e-133	-0.116554	0.0134958	0	-0.090713	0.00642577	2.98143e-45	1.67186	-133	5.80329	-18	2.98143	-45		6_31835286_CT_C					no		FALSE		3	trans-MR, mixed-MR, trans-coloc	no	yes
KIR2DL3	KIR2DL3_EFO_0004838	UKBPPP_2023	biomarkers-30680-both_sexes-irnt	Calcium	Calcium	-0.0254977	0.00250568	2.53916e-24	-0.0176506	0.00794306	0.026274	-0.0200615	0.00475379	2.44176e-05	2.53916	-24	2.6274	-2	2.44176	-5		6_32996479_T_C					no		FALSE		2	trans-MR, trans-coloc	no	yes
KIR2DL3	KIR2DL3_EFO_0004842	UKBPPP_2023	continuous-30150-both_sexes-irnt	Eosinophill count	Eosinophill count	-0.0862269	0.00381491	4.08695e-113	-0.116407	0.0243061	1.6746e-06	-0.0891234	0.00669544	1.99634e-40	4.08695	-113	1.6746	-6	1.99634	-40		6_31835286_CT_C					no		FALSE		3	trans-MR, mixed-MR, trans-coloc	no	yes
KIR2DL3	KIR2DL3_EFO_0004861	UKBPPP_2023	biomarkers-30810-both_sexes-irnt	Phosphate	Phosphate	-0.0296023	0.00290921	2.55465e-24	-0.00580863	0.00878864	0.50866	-0.0163322	0.00437031	0.000186162	2.55465	-24	5.0866	-1	1.86162	-4		12_112445672_G_A	12_112445672_G_A (ENSG00000305447,PTPN11,ENSG00000305463,RPL6,ENSG00000305485,HECTD4,ENSG00000304788,ENSG00000300851,ENSG00000257658,RPL7AP60)				no		FALSE		2	trans-MR, trans-coloc	no	yes
KIR2DL3	KIR2DL3_EFO_0004995	UKBPPP_2023	continuous-23113-both_sexes-irnt, continuous-23114-both_sexes-irnt, continuous-23129-both_sexes-irnt, continuous-23117-both_sexes-irnt, continuous-23118-both_sexes-irnt, continuous-23121-both_sexes-irnt, continuous-23122-both_sexes-irnt, continuous-23125-both_sexes-irnt	Leg fat-free mass (right)	Leg fat-free mass (right)	0.041045	0.00213025	1.00321e-82	0.0376926	0.0071956	1.62068e-07	0.0413463	0.00356643	4.46105e-31	1.00321	-82	1.62068	-7	4.46105	-31		6_32998112_C_A, 6_33005110_G_A					no		TRUE		3	trans-MR, mixed-MR, trans-coloc	no	yes
KIR2DL3	KIR2DL3_EFO_0005090	UKBPPP_2023	continuous-30160-both_sexes	Basophill count	Basophill count	-0.0311355	0.00178271	2.63476e-68	-0.0286592	0.0047561	1.68294e-09	-0.0317575	0.0031118	1.87333e-24	2.63476	-68	1.68294	-9	1.87333	-24		6_32661068_G_A					no		FALSE		3	trans-MR, mixed-MR, trans-coloc	no	yes
KIR2DL3	KIR2DL3_EFO_0005091	UKBPPP_2023	continuous-30130-both_sexes-irnt	Monocyte count	Monocyte count	-0.071582	0.00462822	5.84619e-54	-0.0649701	0.0212314	0.00221266	-0.075964	0.00712366	1.50623e-26	5.84619	-54	2.21266	-3	1.50623	-26		6_32998112_C_A					no	0.0683595	FALSE	genetic_association	3	trans-MR, mixed-MR, trans-coloc	no	yes
KIR2DL3	KIR2DL3_EFO_0005093	UKBPPP_2023	continuous-49-both_sexes-irnt	Hip circumference	Hip circumference	0.0239005	0.0029508	5.51104e-16	0.0340803	0.0108983	0.00176537	0.0328889	0.00555314	3.16931e-09	5.51104	-16	1.76537	-3	3.16931	-9		6_29682167_T_G					no		FALSE		3	trans-MR, mixed-MR, trans-coloc	no	yes
KIR2DL3	KIR2DL3_EFO_0005094	UKBPPP_2023	continuous-12338-both_sexes-irnt	P duration	P duration	0.0445382	0.00721023	6.5294e-10	0.0334792	0.0131699	0.0110189	0.0335062	0.0118329	0.00463142	6.5294	-10	1.10189	-2	4.63142	-3							no		FALSE		1	trans-MR	no	yes
KIR2DL3	KIR2DL3_EFO_0005208	UKBPPP_2023	continuous-eGFRcreacys-both_sexes-irnt, continuous-eGFRcys-both_sexes-irnt	Estimated glomerular filtration rate, cystain C	Estimated glomerular filtration rate, cystain C	-0.0620463	0.00297533	1.41501e-96	-0.0477489	0.0098214	1.1637e-06	-0.0608269	0.00503779	1.44676e-33	1.41501	-96	1.1637	-6	1.44676	-33		6_32998112_C_A, 6_29588087_C_T					no		TRUE		3	trans-MR, mixed-MR, trans-coloc	no	yes
KIR2DL3	KIR2DL3_EFO_0005230	UKBPPP_2023	continuous-20506-both_sexes	Recent feelings or nervousness or anxiety	Recent feelings or nervousness or anxiety	-0.0208597	0.00225879	2.58519e-20	-0.0215096	0.00431333	6.13953e-07	-0.0257105	0.00360153	9.41663e-13	2.58519	-20	6.13953	-7	9.41663	-13		6_28526448_G_A					no		FALSE		3	trans-MR, mixed-MR, trans-coloc	no	yes
KIR2DL3	KIR2DL3_EFO_0005409	UKBPPP_2023	continuous-23126-both_sexes-irnt, continuous-23128-both_sexes-irnt	Arm predicted mass (left)	Arm predicted mass (left)	0.0210356	0.00286881	2.25884e-13	0.0342712	0.0110635	0.00195034	0.0365514	0.00491956	1.08746e-13	2.25884	-13	1.95034	-3	1.08746	-13		6_33005110_G_A, 6_29682167_T_G					no		TRUE		3	trans-MR, mixed-MR, trans-coloc	no	yes
KIR2DL3	KIR2DL3_EFO_0005422	UKBPPP_2023	continuous-1757-both_sexes	Facial ageing	Facial ageing	0.0117456	0.00102233	1.49729e-30	0.0105741	0.00209279	4.35718e-07	0.0136736	0.00169472	7.12537e-16	1.49729	-30	4.35718	-7	7.12537	-16		6_32009716_C_T					no		FALSE		3	trans-MR, mixed-MR, trans-coloc	no	yes
KIR2DL3	KIR2DL3_EFO_0005803	UKBPPP_2023	phecode-289.3-both_sexes	Personal history of diseases of blood and blood-forming organs	Personal history of diseases of blood and blood-forming organs	0.385174	0.0597542	1.14855e-10	0.325551	0.0978516	0.000877892	0.339904	0.0963912	0.000421415	1.14855	-10	8.77892	-4	4.21415	-4		6_32618655_G_C					no		FALSE	literature, known_drug	2	mixed-MR, trans-coloc	no	yes
KIR2DL3	KIR2DL3_EFO_0005854	UKBPPP_2023	continuous-22146-both_sexes-irnt	Age hayfever or allergic rhinitis diagnosed by doctor	Age hayfever or allergic rhinitis diagnosed by doctor	-0.0559544	0.00853296	5.47415e-11	-0.0224367	0.0197943	0.257008	-0.0376128	0.0144055	0.00902777	5.47415	-11	2.57008	-1	9.02777	-3		6_33831920_TG_T	6_33831920_TG_T (ENSG00000304146,MLN,ENSG00000287089,LEMD2,ANKRD36P2,MIR7159,ENSG00000233183,IP6K3,ENSG00000304170,UQCC2)				no		FALSE		2	trans-MR, trans-coloc	no	yes
KIR2DL3	KIR2DL3_EFO_0006335	UKBPPP_2023	continuous-SBP-both_sexes-combined_medadj_irnt, continuous-SBP-both_sexes-combined_medadj_raw, continuous-SBP-both_sexes-combined_raw, continuous-SBP-both_sexes-auto_medadj_irnt, continuous-SBP-both_sexes-auto_medadj_raw, continuous-SBP-both_sexes-combined_irnt, continuous-4080-both_sexes-irnt	Systolic blood pressure, combined automated + manual reading, adjusted by medication	Systolic blood pressure, combined automated + manual reading, adjusted by medication	-0.0384077	0.00265959	2.8484e-47	-0.034745	0.00896937	0.000107177	-0.0275501	0.00440107	3.85315e-10	2.8484	-47	1.07177	-4	3.85315	-10		6_32948922_C_T, 6_30815517_G_A					no		TRUE		3	trans-MR, mixed-MR, trans-coloc	no	yes
KIR2DL3	KIR2DL3_EFO_0006336	UKBPPP_2023	continuous-DBP-both_sexes-combined_irnt, continuous-DBP-both_sexes-combined_raw, continuous-DBP-both_sexes-combined_medadj_irnt, continuous-DBP-both_sexes-combined_medadj_raw, continuous-DBP-both_sexes-auto_medadj_irnt, continuous-DBP-both_sexes-auto_medadj_raw, continuous-4079-both_sexes-irnt, continuous-DBP-both_sexes-manual_medadj_raw, continuous-DBP-both_sexes-manual_medadj_irnt	Diastolic blood pressure, combined automated + manual reading	Diastolic blood pressure, combined automated + manual reading	-0.0600101	0.00256497	4.68771e-121	-0.0586333	0.0101033	6.49855e-09	-0.0612212	0.00412143	6.52011e-50	4.68771	-121	6.49855	-9	6.52011	-50		6_31835286_CT_C, 12_111388673_A_AAATT	12_111388673_A_AAATT (HSPA8P14,ENSG00000294281,ENSG00000299832,SH2B3,PHETA1,LINC02356,RNA5SP373,ENSG00000304623,MIR6760,U7)				no		TRUE		3	trans-MR, mixed-MR, trans-coloc	no	yes
KIR2DL3	KIR2DL3_EFO_0006340	UKBPPP_2023	continuous-MAP-both_sexes-auto_irnt, continuous-MAP-both_sexes-auto_raw, continuous-MAP-both_sexes-auto_medadj_irnt, continuous-MAP-both_sexes-auto_medadj_raw, continuous-MAP-both_sexes-combined_irnt, continuous-MAP-both_sexes-combined_medadj_irnt, continuous-MAP-both_sexes-combined_raw, continuous-MAP-both_sexes-combined_medadj_raw	Mean arterial pressure, automated reading	Mean arterial pressure, automated reading	-0.0391873	0.00241844	4.75924e-59	-0.046135	0.00835113	3.30621e-08	-0.0444334	0.00423667	9.82898e-26	4.75924	-59	3.30621	-8	9.82898	-26		6_31835286_CT_C					no		TRUE		3	trans-MR, mixed-MR, trans-coloc	no	yes
KIR2DL3	KIR2DL3_EFO_0006788	UKBPPP_2023	icd10-F41-both_sexes, phecode-300.1-both_sexes	F41 Other anxiety disorders	F41 Other anxiety disorders	-0.104117	0.0138135	4.79549e-14	-0.0984487	0.0259389	0.000147401	-0.101597	0.0221097	4.32419e-06	4.79549	-14	1.47401	-4	4.32419	-6							no		TRUE		1	trans-MR	no	yes
KIR2DL3	KIR2DL3_EFO_0006941	UKBPPP_2023	continuous-46-both_sexes-irnt, continuous-47-both_sexes-irnt	Hand grip strength (left)	Hand grip strength (left)	0.0158518	0.00153989	7.49508e-25	0.029463	0.00417956	1.79812e-12	0.0186793	0.00248954	6.23321e-14	7.49508	-25	1.79812	-12	6.23321	-14		6_32845437_G_A, 6_31550238_A_G					no		TRUE		2	trans-MR, trans-coloc	no	yes
KIR2DL3	KIR2DL3_EFO_0007010	UKBPPP_2023	categorical-20003-both_sexes-1140871050, categorical-20003-both_sexes-1140874866, categorical-20003-both_sexes-1141176832, categorical-20003-both_sexes-1141146234, categorical-20003-both_sexes-1141176570, categorical-20003-both_sexes-1141192736, categorical-20003-both_sexes-1140866738, categorical-20003-both_sexes-1140876076, categorical-20003-both_sexes-1140864752, categorical-20003-both_sexes-1140883066, categorical-20003-both_sexes-1141146138, categorical-20003-both_sexes-1141182628, categorical-20003-both_sexes-1140916980	Treatment/medication code	drug use measurement	0.196151	0.0207348	3.08013e-21	0.16567	0.0396882	2.98905e-05	0.199019	0.0337984	3.89886e-09	3.08013	-21	2.98905	-5	3.89886	-9		6_32996479_T_C, 6_31709260_T_G, 6_32227973_C_T, 12_112445672_G_A, 6_31550238_A_G, 6_28954521_A_ATT	12_112445672_G_A (ENSG00000305447,PTPN11,ENSG00000305463,RPL6,ENSG00000305485,HECTD4,ENSG00000304788,ENSG00000300851,ENSG00000257658,RPL7AP60)				no		TRUE		3	trans-MR, mixed-MR, trans-coloc	no	yes
KIR2DL3	KIR2DL3_EFO_0007777	UKBPPP_2023	continuous-23105-both_sexes-irnt	Basal metabolic rate	Basal metabolic rate	0.0344177	0.00229879	1.11722e-50	0.0551182	0.00916691	1.82414e-09	0.0523078	0.00433262	1.46629e-33	1.11722	-50	1.82414	-9	1.46629	-33		6_32998112_C_A					no		FALSE		3	trans-MR, mixed-MR, trans-coloc	no	yes
KIR2DL3	KIR2DL3_EFO_0007800	UKBPPP_2023	continuous-23111-both_sexes-irnt, continuous-23115-both_sexes-irnt	Leg fat percentage (right)	Leg fat percentage (right)	-0.0127541	0.00139378	5.65274e-20	-0.016631	0.00424962	9.09598e-05	-0.0110225	0.00232572	2.14364e-06	5.65274	-20	9.09598	-5	2.14364	-6		6_29588087_C_T					no		TRUE		2	trans-MR, trans-coloc	no	yes
KIR2DL3	KIR2DL3_EFO_0007814	UKBPPP_2023	continuous-5085-both_sexes-irnt, continuous-5084-both_sexes-irnt	Spherical power (left)	Spherical power (left)	-0.03466	0.00442036	4.47023e-15	-0.0311931	0.00947374	0.0009927	-0.0332654	0.00754808	1.04746e-05	4.47023	-15	9.927	-4	1.04746	-5		6_26747526_TG_T					no		TRUE		2	trans-MR, trans-coloc	no	yes
KIR2DL3	KIR2DL3_EFO_0007878	UKBPPP_2023	continuous-1628-both_sexes	Alcohol intake versus 10 years previously	Alcohol intake versus 10 years previously	-0.0118454	0.00148695	1.636e-15	-0.0159209	0.00294918	6.72341e-08	-0.0137672	0.00248154	2.89226e-08	1.636	-15	6.72341	-8	2.89226	-8		6_31550238_A_G					no		FALSE		3	trans-MR, mixed-MR, trans-coloc	no	yes
KIR2DL3	KIR2DL3_EFO_0007934	UKBPPP_2023	continuous-30510-both_sexes-irnt	Creatinine (enzymatic) in urine	Creatinine (enzymatic) in urine	-0.0196682	0.00211944	1.69629e-20	-0.0188464	0.00490194	0.00012071	-0.0222964	0.00339968	5.43916e-11	1.69629	-20	1.2071	-4	5.43916	-11		6_28731011_T_A					no		FALSE		3	trans-MR, mixed-MR, trans-coloc	no	yes
KIR2DL3	KIR2DL3_EFO_0007946	UKBPPP_2023	continuous-2080-both_sexes	Frequency of tiredness / lethargy in last 2 weeks	Frequency of tiredness / lethargy in last 2 weeks	-0.0174391	0.00174143	1.31997e-23	-0.02139	0.00378882	1.64646e-08	-0.0181609	0.00288993	3.29505e-10	1.31997	-23	1.64646	-8	3.29505	-10		6_31550238_A_G					no		FALSE		2	trans-MR, trans-coloc	no	yes
KIR2DL3	KIR2DL3_EFO_0007984	UKBPPP_2023	continuous-30110-both_sexes-irnt	Platelet distribution width	Platelet distribution width	0.0556791	0.00336484	1.67366e-61	0.0697565	0.0145596	1.65877e-06	0.0598652	0.00607328	6.384e-23	1.67366	-61	1.65877	-6	6.384	-23		10_124642986_C_T	10_124642986_C_T (ENSG00000278831,FAM53B-AS1,FAM53B,Y_RNA,EEF1AKMT2,RPS10P18,ABRAXAS2,Y_RNA,LHPP,NKX1-2)				no		FALSE		3	trans-MR, mixed-MR, trans-coloc	no	yes
KIR2DL3	KIR2DL3_EFO_0007985	UKBPPP_2023	continuous-30090-both_sexes-irnt	Platelet crit	Platelet crit	-0.0515829	0.00375155	5.10815e-43	-0.0358335	0.0259136	0.166724	-0.0313529	0.00621334	4.5102e-07	5.10815	-43	1.66724	-1	4.5102	-7		6_29569649_T_C					no		FALSE		3	trans-MR, mixed-MR, trans-coloc	no	yes
KIR2DL3	KIR2DL3_EFO_0007989	UKBPPP_2023	continuous-30190-both_sexes-irnt	Monocyte percentage	Monocyte percentage	0.0774781	0.003518	1.7208e-107	0.105092	0.0129072	4.44089e-16	0.0854749	0.00583698	1.47802e-48	1.7208	-107	4.44089	-16	1.47802	-48		6_30724516_T_TG					no	0.0683595	FALSE	genetic_association	3	trans-MR, mixed-MR, trans-coloc	no	yes
KIR2DL3	KIR2DL3_EFO_0007991	UKBPPP_2023	continuous-30210-both_sexes-irnt	Eosinophill percentage	Eosinophill percentage	-0.0262443	0.00340381	1.25541e-14	-0.0421337	0.0202837	0.0377808	-0.0328117	0.00579615	1.50537e-08	1.25541	-14	3.77808	-2	1.50537	-8		12_112445672_G_A	12_112445672_G_A (ENSG00000305447,PTPN11,ENSG00000305463,RPL6,ENSG00000305485,HECTD4,ENSG00000304788,ENSG00000300851,ENSG00000257658,RPL7AP60)				no		FALSE		2	trans-MR, trans-coloc	no	yes
KIR2DL3	KIR2DL3_EFO_0008111	UKBPPP_2023	continuous-102-both_sexes-irnt	Pulse rate, automated reading	Pulse rate, automated reading	0.0174359	0.00281155	5.59151e-10	-0.0120834	0.00660711	0.0674231	0.00541456	0.00459271	0.23842	5.59151	-10	6.74231	-2	2.3842	-1		6_30563650_GT_G					no		FALSE		2	trans-MR, trans-coloc	no	yes
KIR2DL3	KIR2DL3_EFO_0008496	UKBPPP_2023	phecode-070.4-both_sexes	Chronic hepatitis	Chronic hepatitis	0.745956	0.0797447	8.4157e-21	0.49636	0.162207	0.00221302	0.569127	0.134239	2.23863e-05	8.4157	-21	2.21302	-3	2.23863	-5		6_32996479_T_C					no		FALSE	literature	2	trans-MR, trans-coloc	no	yes
KIR2DL3	KIR2DL3_EFO_0008561	UKBPPP_2023	phecode-550.2-both_sexes, icd10-K44-both_sexes	Diaphragmatic hernia	Diaphragmatic hernia	-0.0872494	0.00779419	4.35514e-29	-0.0719652	0.0165142	1.31383e-05	-0.0773621	0.0126799	1.0529e-09	4.35514	-29	1.31383	-5	1.0529	-9		6_26200449_A_G					no		TRUE		3	trans-MR, mixed-MR, trans-coloc	no	yes
KIR2DL3	KIR2DL3_EFO_0009189	UKBPPP_2023	icd10-E05-both_sexes	E05 Thyrotoxicosis [hyperthyroidism]	E05 Thyrotoxicosis [hyperthyroidism]	0.459557	0.0312664	6.62993e-49	0.257804	0.0814071	0.00154101	0.372924	0.0519026	6.71694e-13	6.62993	-49	1.54101	-3	6.71694	-13		6_27256187_CTCTA_C					no		FALSE		3	trans-MR, mixed-MR, trans-coloc	no	yes
KIR2DL3	KIR2DL3_EFO_0009190	UKBPPP_2023	phecode-242-both_sexes	Thyrotoxicosis with or without goiter	Thyrotoxicosis with or without goiter	0.48809	0.0323037	1.40427e-51	0.265401	0.0822669	0.00125493	0.36475	0.0529189	5.47673e-12	1.40427	-51	1.25493	-3	5.47673	-12		6_27256187_CTCTA_C					no		FALSE		3	trans-MR, mixed-MR, trans-coloc	no	yes
KIR2DL3	KIR2DL3_EFO_0009253	UKBPPP_2023	continuous-30280-both_sexes-irnt	Immature reticulocyte fraction	Immature reticulocyte fraction	0.0416606	0.00345266	1.59211e-33	-0.00732773	0.0121622	0.546842	0.00756755	0.00553315	0.171414	1.59211	-33	5.46842	-1	1.71414	-1		12_111388673_A_AAATT	12_111388673_A_AAATT (HSPA8P14,ENSG00000294281,ENSG00000299832,SH2B3,PHETA1,LINC02356,RNA5SP373,ENSG00000304623,MIR6760,U7)				no		FALSE		2	trans-MR, trans-coloc	no	yes
KIR2DL3	KIR2DL3_EFO_0009431	UKBPPP_2023	phecode-569-both_sexes, icd10-K63-both_sexes	Other disorders of intestine	Other disorders of intestine	-0.0681073	0.00929262	2.31568e-13	-0.0783518	0.0156782	5.80802e-07	-0.0678525	0.0146463	3.60836e-06	2.31568	-13	5.80802	-7	3.60836	-6			12_112445672_G_A (ENSG00000305447,PTPN11,ENSG00000305463,RPL6,ENSG00000305485,HECTD4,ENSG00000304788,ENSG00000300851,ENSG00000257658,RPL7AP60)				no		TRUE	literature	1	trans-MR	no	yes
KIR2DL3	KIR2DL3_EFO_0009431,EFO_0000771	UKBPPP_2023	icd10-A04-both_sexes	A04 Other bacterial intestinal infections	A04 Other bacterial intestinal infections	-0.143809	0.0227955	2.81433e-10	-0.147889	0.0380242	0.000100521	-0.139315	0.0352428	7.71733e-05	2.81433	-10	1.00521	-4	7.71733	-5		6_31550238_A_G					no		FALSE	literature	2	trans-MR, trans-coloc	no	yes
KIR2DL3	KIR2DL3_EFO_0009491	UKBPPP_2023	categorical-20002-both_sexes-1234	Non-cancer illness code, self-reported	adrenocortical insufficiency	1.63135	0.114078	2.18099e-46	1.10639	0.232422	1.93348e-06	1.5202	0.197101	1.23097e-14	2.18099	-46	1.93348	-6	1.23097	-14		6_31980671_A_G					no		FALSE		3	trans-MR, mixed-MR, trans-coloc	no	yes
KIR2DL3	KIR2DL3_EFO_0009544	UKBPPP_2023	phecode-530-both_sexes, icd10-K22-both_sexes	Diseases of esophagus	Diseases of esophagus	-0.0750551	0.00706851	2.45139e-26	-0.0955425	0.0150809	2.36811e-10	-0.0771516	0.0113421	1.03023e-11	2.45139	-26	2.36811	-10	1.03023	-11		6_27221392_T_TG, 6_26321564_C_A					no		TRUE	literature	3	trans-MR, mixed-MR, trans-coloc	no	yes
KIR2DL3	KIR2DL3_EFO_0009549	UKBPPP_2023	icd10-N85-both_sexes	N85 Other noninflammatory disorders of uterus, except cervix	N85 Other noninflammatory disorders of uterus, except cervix	-0.105805	0.0167558	2.70957e-10	-0.069471	0.028001	0.0131008	-0.087823	0.0278545	0.00161646	2.70957	-10	1.31008	-2	1.61646	-3							no		FALSE	literature	1	trans-MR	no	yes
KIR2DL3	KIR2DL3_EFO_0009554	UKBPPP_2023	icd10-K90-both_sexes, phecode-557-both_sexes	K90 Intestinal malabsorption	K90 Intestinal malabsorption	1.73534	0.0456677	5.94141e-316	1.24383	0.284734	1.25161e-05	1.80807	0.0707016	3.03186e-144	5.94141	-316	1.25161	-5	3.03186	-144		6_32996479_T_C					no		TRUE	literature	3	trans-MR, mixed-MR, trans-coloc	no	yes
KIR2DL3	KIR2DL3_EFO_0009556	UKBPPP_2023	icd10-E83-both_sexes, phecode-275-both_sexes	E83 Disorders of mineral metabolism	E83 Disorders of mineral metabolism	0.192658	0.0285329	1.45698e-11	0.0567932	0.169485	0.737555	0.15318	0.0437388	0.000461517	1.45698	-11	7.37555	-1	4.61517	-4		6_32948922_C_T					no		TRUE		2	trans-MR, trans-coloc	no	yes
KIR2DL3	KIR2DL3_EFO_0009589	UKBPPP_2023	continuous-20520-both_sexes, continuous-20509-both_sexes	Recent worrying too much about different things	Recent worrying too much about different things	-0.0198453	0.0023059	7.54468e-18	-0.0162998	0.0040611	5.97878e-05	-0.0190574	0.00377647	4.50307e-07	7.54468	-18	5.97878	-5	4.50307	-7			3_18678145_A_T (RAD23BP1,SATB1-AS1,SATB1,ENSG00000300960,ENSG00000272477,RNU6-138P,ENSG00000300901,ENSG00000300934,ENSG00000299156,ENSG00000299172)				no		TRUE		2	trans-MR, mixed-MR	no	yes
KIR2DL3	KIR2DL3_EFO_0009602	UKBPPP_2023	icd10-N42-both_sexes	N42 Other disorders of prostate	N42 Other disorders of prostate	-0.32995	0.0337463	1.40823e-22	-0.252846	0.0669448	0.000158774	-0.358392	0.0575782	4.83263e-10	1.40823	-22	1.58774	-4	4.83263	-10		6_26200449_A_G					no		FALSE	literature, somatic_mutation	3	trans-MR, mixed-MR, trans-coloc	no	yes
KIR2DL3	KIR2DL3_EFO_0009658	UKBPPP_2023	phecode-979-both_sexes	Adverse drug events and drug allergies	Adverse drug events and drug allergies	-0.369827	0.0530999	3.29022e-12	-0.313054	0.0885845	0.000409391	-0.285942	0.0824654	0.000525494	3.29022	-12	4.09391	-4	5.25494	-4							no		FALSE		2	trans-MR, mixed-MR	no	yes
KIR2DL3	KIR2DL3_EFO_0009682	UKBPPP_2023	icd10-O32-both_sexes	O32 Maternal care for known or suspected malpresentation of foetus	O32 Maternal care for known or suspected malpresentation of foetus	0.4577	0.024034	7.39144e-81	0.0982741	0.0915321	0.282977	0.324322	0.0528193	8.2407e-10	7.39144	-81	2.82977	-1	8.2407	-10		12_111388673_A_AAATT	12_111388673_A_AAATT (HSPA8P14,ENSG00000294281,ENSG00000299832,SH2B3,PHETA1,LINC02356,RNA5SP373,ENSG00000304623,MIR6760,U7)				no		FALSE		3	trans-MR, mixed-MR, trans-coloc	no	yes
KIR2DL3	KIR2DL3_EFO_0009723	UKBPPP_2023	continuous-4537-both_sexes	Work/job satisfaction	Work/job satisfaction	-0.0266678	0.00342948	7.48228e-15	-0.0217442	0.00623296	0.000485596	-0.0269531	0.0055875	1.40829e-06	7.48228	-15	4.85596	-4	1.40829	-6							no		FALSE		2	trans-MR, mixed-MR	no	yes
KIR2DL3	KIR2DL3_EFO_0009726	UKBPPP_2023	continuous-4581-both_sexes	Financial situation satisfaction	Financial situation satisfaction	-0.0273025	0.00337842	6.39971e-16	-0.0201499	0.0060042	0.000790887	-0.0165579	0.00527353	0.00169056	6.39971	-16	7.90887	-4	1.69056	-3							no		FALSE		2	trans-MR, mixed-MR	no	yes
KIR2DL3	KIR2DL3_EFO_0009749	UKBPPP_2023	continuous-2139-both_sexes-irnt	Age first had sexual intercourse	Age first had sexual intercourse	0.0231644	0.00246869	6.39394e-21	0.0248377	0.00580663	1.89029e-05	0.0178543	0.00451757	7.74419e-05	6.39394	-21	1.89029	-5	7.74419	-5							no		FALSE		1	trans-MR	no	yes
KIR2DL3	KIR2DL3_EFO_0009802	UKBPPP_2023	continuous-136-both_sexes	Number of operations, self-reported	Number of operations, self-reported	-0.0117933	0.00156409	4.69857e-14	-0.0109412	0.00298361	0.000245324	-0.0133427	0.00251605	1.13901e-07	4.69857	-14	2.45324	-4	1.13901	-7		6_32420540_A_G					no		FALSE		2	trans-MR, trans-coloc	no	yes
KIR2DL3	KIR2DL3_EFO_0009803	UKBPPP_2023	continuous-137-both_sexes	Number of treatments/medications taken	Number of treatments/medications taken	-0.0168009	0.00167074	8.65178e-24	-0.0267248	0.00490626	5.12034e-08	-0.0195333	0.00297336	5.05026e-11	8.65178	-24	5.12034	-8	5.05026	-11		6_31054381_G_C					no		FALSE		2	trans-MR, trans-coloc	no	yes
KIR2DL3	KIR2DL3_EFO_0009819	UKBPPP_2023	continuous-1687-both_sexes	Comparative body size at age 10	Comparative body size at age 10	0.014652	0.00153873	1.69613e-21	0.0133654	0.00469854	0.00444682	0.0181959	0.00261449	3.41144e-12	1.69613	-21	4.44682	-3	3.41144	-12		6_28824430_C_A					no		FALSE		2	trans-MR, trans-coloc	no	yes
KIR2DL3	KIR2DL3_EFO_0010100	UKBPPP_2023	continuous-MCP-both_sexes-irnt	Multi-site chronic pain	Multi-site chronic pain	-0.0103174	0.0016483	3.86433e-10	-0.0201358	0.00364064	3.18722e-08	-0.0142322	0.00261468	5.23354e-08	3.86433	-10	3.18722	-8	5.23354	-8							no		FALSE		1	trans-MR	no	yes
KIR2DL3	KIR2DL3_EFO_0010701	UKBPPP_2023	GCST90002396	Mean reticulocyte volume	Mean reticulocyte volume	0.0752767	0.00353729	1.70519e-100	0.0504293	0.0118443	2.06556e-05	0.0542939	0.00599874	1.41804e-19	1.70519	-100	2.06556	-5	1.41804	-19		6_32998112_C_A					no		FALSE		3	trans-MR, mixed-MR, trans-coloc	no	yes
KIR2DL3	KIR2DL3_EFO_0011011	UKBPPP_2023	continuous-20015-both_sexes-irnt	Sitting height	Sitting height	0.10646	0.00298928	8.49672e-278	0.107651	0.0133975	8.88178e-16	0.10663	0.0049544	9.65292e-103	8.49672	-278	8.88178	-16	9.65292	-103		6_31835286_CT_C					no		FALSE		3	trans-MR, mixed-MR, trans-coloc	no	yes
KIR2DL3	KIR2DL3_EFO_1000018	UKBPPP_2023	icd10-N32-both_sexes	N32 Other disorders of bladder	N32 Other disorders of bladder	-0.0865675	0.0128803	1.80569e-11	-0.0995525	0.0216177	4.12185e-06	-0.0855456	0.0200553	1.99465e-05	1.80569	-11	4.12185	-6	1.99465	-5							no		FALSE	literature, known_drug	2	trans-MR, mixed-MR	no	yes
KIR2DL3	KIR2DL3_EFO_1000025	UKBPPP_2023	phecode-592-both_sexes, phecode-592.1-both_sexes	Cystitis and urethritis	Cystitis and urethritis	-0.139046	0.0206018	1.48663e-11	-0.118715	0.0344839	0.000576087	-0.11402	0.0332725	0.000610634	1.48663	-11	5.76087	-4	6.10634	-4							no		TRUE		2	trans-MR, mixed-MR	no	yes
KIR2DL3	KIR2DL3_EFO_1000438	UKBPPP_2023	phecode-728.71-both_sexes	Contracture of palmar fascia [Dupuytren's disease]	Contracture of palmar fascia [Dupuytren's disease]	0.1445	0.0207455	3.27581e-12	0.109759	0.0394447	0.00539244	0.116105	0.034245	0.00069782	3.27581	-12	5.39244	-3	6.9782	-4		6_28638620_G_A					no		FALSE		2	trans-MR, trans-coloc	no	yes
KIR2DL3	KIR2DL3_EFO_1000822,EFO_1001169	UKBPPP_2023	continuous-100015-both_sexes-irnt	Vitamin C	Vitamin C	0.0335591	0.00549395	1.00652e-09	0.0277333	0.0104554	0.00798885	0.0322659	0.00884973	0.000266382	1.00652	-9	7.98885	-3	2.66382	-4		6_31709260_T_G					no		FALSE		2	trans-MR, trans-coloc	no	yes
KIR2DL3	KIR2DL3_EFO_1000900	UKBPPP_2023	icd10-M51-both_sexes	M51 Other intervertebral disk disorders	M51 Other intervertebral disk disorders	0.0941724	0.0135914	4.24329e-12	0.0429181	0.0233292	0.0658164	0.091065	0.022124	3.85313e-05	4.24329	-12	6.58164	-2	3.85313	-5							no		FALSE		1	trans-MR	no	yes
KIR2DL3	KIR2DL3_EFO_1000985	UKBPPP_2023	phecode-411.1-both_sexes	Unstable angina (intermediate coronary syndrome)	Unstable angina (intermediate coronary syndrome)	-0.140483	0.017244	3.73659e-16	-0.1703	0.0316782	7.61848e-08	-0.147272	0.0270127	4.98205e-08	3.73659	-16	7.61848	-8	4.98205	-8							no		FALSE		1	trans-MR	no	yes
KIR2DL3	KIR2DL3_EFO_1001141	UKBPPP_2023	phecode-590-both_sexes	Pyelonephritis	Pyelonephritis	-0.19057	0.0311678	9.69676e-10	-0.260341	0.0540512	1.46052e-06	-0.147949	0.0475546	0.00186369	9.69676	-10	1.46052	-6	1.86369	-3							no		FALSE		1	trans-MR	no	yes
KIR2DL3	KIR2DL3_EFO_1001145	UKBPPP_2023	phecode-443.1-both_sexes	Raynaud's syndrome	Raynaud's syndrome	0.226885	0.0322412	1.96259e-12	0.155533	0.0552706	0.00489262	0.180406	0.0511226	0.00041732	1.96259	-12	4.89262	-3	4.1732	-4		6_28954521_A_ATT					no		FALSE		2	mixed-MR, trans-coloc	no	yes
KIR2DL3	KIR2DL3_EFO_1001375	UKBPPP_2023	phecode-411-both_sexes	Ischemic Heart Disease	Ischemic Heart Disease	-0.0771702	0.00780352	4.6394e-23	-0.0988062	0.0192024	2.66787e-07	-0.0672905	0.0134519	5.66478e-07	4.6394	-23	2.66787	-7	5.66478	-7		12_112445672_G_A	12_112445672_G_A (ENSG00000305447,PTPN11,ENSG00000305463,RPL6,ENSG00000305485,HECTD4,ENSG00000304788,ENSG00000300851,ENSG00000257658,RPL7AP60)				no		FALSE		2	trans-MR, trans-coloc	no	yes
KIR2DL3	KIR2DL3_EFO_1001460	UKBPPP_2023	icd10-K57-both_sexes, phecode-562-both_sexes	K57 Diverticular disease of intestine	K57 Diverticular disease of intestine	-0.0534948	0.00796829	1.90068e-11	-0.0622231	0.017446	0.000361621	-0.0596386	0.013213	6.37299e-06	1.90068	-11	3.61621	-4	6.37299	-6		6_30696569_C_T					no		TRUE		3	trans-MR, mixed-MR, trans-coloc	no	yes
KIR2DL3	KIR2DL3_EFO_1001986	UKBPPP_2023	phecode-709-both_sexes	Diffuse diseases of connective tissue	Diffuse diseases of connective tissue	0.686252	0.0453738	1.11799e-51	0.33376	0.103318	0.00123612	0.528512	0.0741946	1.05356e-12	1.11799	-51	1.23612	-3	1.05356	-12		6_33005110_G_A					no		FALSE	known_drug, literature	3	trans-MR, mixed-MR, trans-coloc	no	yes
KIR2DL3	KIR2DL3_EFO_1002050,MONDO_0002331	UKBPPP_2023	phecode-580.2-both_sexes	Nephrotic syndrome without mention of glomerulonephritis	Nephrotic syndrome without mention of glomerulonephritis	0.456285	0.0547467	7.78448e-17	0.240194	0.11243	0.0326489	0.35031	0.0937142	0.000185438	7.78448	-17	3.26489	-2	1.85438	-4		6_33005110_G_A					no		FALSE		3	trans-MR, mixed-MR, trans-coloc	no	yes
KIR2DL3	KIR2DL3_Enthesopathies of lower limb, excluding foot	UKBPPP_2023	M13_ENTESOPATHYLOW	Enthesopathies of lower limb, excluding foot	Enthesopathies of lower limb, excluding foot	0.0971245	0.0144541	1.8231e-11	0.0949718	0.0278232	0.000641566	0.0858709	0.0242258	0.000393193	1.8231	-11	6.41566	-4	3.93193	-4		6_32009716_C_T					no		FALSE		2	trans-MR, trans-coloc	no	yes
KIR2DL3	KIR2DL3_Erysipelas	UKBPPP_2023	AB1_ERYSIPELAS	Erysipelas	Erysipelas	0.062348	0.0095197	5.77794e-11	0.0603223	0.021426	0.00487208	0.0692642	0.015207	5.24491e-06	5.77794	-11	4.87208	-3	5.24491	-6		6_31183963_C_T					no		FALSE		2	trans-MR, trans-coloc	no	yes
KIR2DL3	KIR2DL3_Esophagitis, GERD and related diseases	UKBPPP_2023	phecode-530.1-both_sexes	Esophagitis, GERD and related diseases	Esophagitis, GERD and related diseases	-0.0687605	0.00724594	2.32088e-21	-0.0940676	0.0152802	7.45216e-10	-0.0760773	0.0114604	3.17411e-11	2.32088	-21	7.45216	-10	3.17411	-11		6_27221392_T_TG					no		FALSE		3	trans-MR, mixed-MR, trans-coloc	no	yes
KIR2DL3	KIR2DL3_Essential hypertension	UKBPPP_2023	phecode-401.1-both_sexes	Essential hypertension	Essential hypertension	-0.0684507	0.00594165	1.04017e-30	-0.0740865	0.0175179	2.34538e-05	-0.0612178	0.0103756	3.63133e-09	1.04017	-30	2.34538	-5	3.63133	-9		6_30971474_G_A					no		FALSE		2	trans-MR, trans-coloc	no	yes
KIR2DL3	KIR2DL3_Ever had prolonged feelings of sadness or depression	UKBPPP_2023	categorical-20446-both_sexes-20446	Ever had prolonged feelings of sadness or depression	Ever had prolonged feelings of sadness or depression	-0.078818	0.00734323	7.09184e-27	-0.0629923	0.0131439	1.64711e-06	-0.0747186	0.0118209	2.60067e-10	7.09184	-27	1.64711	-6	2.60067	-10		6_28526448_G_A					no		FALSE		3	trans-MR, mixed-MR, trans-coloc	no	yes
KIR2DL3	KIR2DL3_Ever highly irritable/argumentative for 2 days	UKBPPP_2023	categorical-4653-both_sexes-4653	Ever highly irritable/argumentative for 2 days	Ever highly irritable/argumentative for 2 days	-0.0590918	0.00950488	5.06755e-10	-0.053951	0.0169964	0.00150221	-0.0627883	0.0156643	6.11405e-05	5.06755	-10	1.50221	-3	6.11405	-5							no		FALSE		1	trans-MR	no	yes
KIR2DL3	KIR2DL3_Ever sought or received professional help for mental distress	UKBPPP_2023	categorical-20499-both_sexes-20499	Ever sought or received professional help for mental distress	Ever sought or received professional help for mental distress	-0.0551211	0.0076452	5.59954e-13	-0.0391097	0.0139511	0.00505767	-0.0470351	0.0122611	0.000124988	5.59954	-13	5.05767	-3	1.24988	-4		6_28526448_G_A					no		FALSE		3	trans-MR, mixed-MR, trans-coloc	no	yes
KIR2DL3	KIR2DL3_Ever suffered mental distress preventing usual activities	UKBPPP_2023	categorical-20500-both_sexes-20500	Ever suffered mental distress preventing usual activities	Ever suffered mental distress preventing usual activities	-0.0483327	0.00686751	1.95189e-12	-0.0385286	0.0121768	0.00155569	-0.0495885	0.0113828	1.32201e-05	1.95189	-12	1.55569	-3	1.32201	-5							no		FALSE		2	trans-MR, mixed-MR	no	yes
KIR2DL3	KIR2DL3_Ever unenthusiastic/disinterested for a whole week	UKBPPP_2023	categorical-4631-both_sexes-4631	Ever unenthusiastic/disinterested for a whole week	Ever unenthusiastic/disinterested for a whole week	-0.0697647	0.00748609	1.17176e-20	-0.0481524	0.0143814	0.000813278	-0.0663401	0.0130055	3.37959e-07	1.17176	-20	8.13278	-4	3.37959	-7		6_29337760_G_A					no		FALSE		3	trans-MR, mixed-MR, trans-coloc	no	yes
KIR2DL3	KIR2DL3_Ever worried more than most people would in similar situation	UKBPPP_2023	categorical-20425-both_sexes-20425	Ever worried more than most people would in similar situation	Ever worried more than most people would in similar situation	-0.089672	0.00900557	2.34127e-23	-0.0771059	0.0181279	2.10515e-05	-0.0720028	0.013809	1.8461e-07	2.34127	-23	2.10515	-5	1.8461	-7		6_31550238_A_G					no		FALSE		3	trans-MR, mixed-MR, trans-coloc	no	yes
KIR2DL3	KIR2DL3_Eye problems/disorders	UKBPPP_2023	categorical-6148-both_sexes-1	Eye problems/disorders	Eye problems/disorders	0.199474	0.0296677	1.7729e-11	0.0691063	0.0695392	0.320333	0.0972678	0.0491023	0.0476002	1.7729	-11	3.20333	-1	4.76002	-2		6_28929949_C_T					no		FALSE		2	trans-MR, trans-coloc	no	yes
KIR2DL3	KIR2DL3_Fed-up feelings	UKBPPP_2023	categorical-1960-both_sexes-1960	Fed-up feelings	Fed-up feelings	-0.0305683	0.0045553	1.93968e-11	-0.021813	0.0101718	0.031996	-0.0285753	0.00757862	0.000162912	1.93968	-11	3.1996	-2	1.62912	-4		6_26321564_C_A					no		FALSE		2	trans-MR, trans-coloc	no	yes
KIR2DL3	KIR2DL3_Felt distant from other people in past month	UKBPPP_2023	continuous-20496-both_sexes	Felt distant from other people in past month	Felt distant from other people in past month	-0.0411749	0.00488589	3.5376e-17	-0.0289008	0.00827591	0.00047912	-0.0352538	0.00815676	1.54598e-05	3.5376	-17	4.7912	-4	1.54598	-5							no		FALSE		2	trans-MR, mixed-MR	no	yes
KIR2DL3	KIR2DL3_Fracture of foot, except ankle	UKBPPP_2023	ST19_FRACT_FOOT_ANKLE	Fracture of foot, except ankle	Fracture of foot, except ankle	0.0850334	0.0138631	8.58168e-10	0.0745739	0.0244083	0.00224864	0.0602694	0.02163	0.00532994	8.58168	-10	2.24864	-3	5.32994	-3		12_112445672_G_A	12_112445672_G_A (ENSG00000305447,PTPN11,ENSG00000305463,RPL6,ENSG00000305485,HECTD4,ENSG00000304788,ENSG00000300851,ENSG00000257658,RPL7AP60)				no		FALSE		2	trans-MR, trans-coloc	no	yes
KIR2DL3	KIR2DL3_Frequency of tenseness / restlessness in last 2 weeks	UKBPPP_2023	continuous-2070-both_sexes	Frequency of tenseness / restlessness in last 2 weeks	Frequency of tenseness / restlessness in last 2 weeks	-0.00929095	0.00136136	8.80655e-12	-0.0119448	0.00271851	1.11347e-05	-0.0136519	0.00223665	1.03623e-09	8.80655	-12	1.11347	-5	1.03623	-9		6_32009716_C_T					no		FALSE		3	trans-MR, mixed-MR, trans-coloc	no	yes
KIR2DL3	KIR2DL3_GABA agonist|muscle relaxant	UKBPPP_2023	prescriptions-GABA_agonist|muscle_relaxant-both_sexes	GABA agonist|muscle relaxant	GABA agonist|muscle relaxant	0.32446	0.0376421	6.71909e-18	0.250691	0.0699972	0.000341706	0.267206	0.0633231	2.44604e-05	6.71909	-18	3.41706	-4	2.44604	-5		6_32222707_G_A					no		FALSE		3	trans-MR, mixed-MR, trans-coloc	no	yes
KIR2DL3	KIR2DL3_Glaucoma secondary to eye inflammation	UKBPPP_2023	H7_GLAUCSECINFLAM	Glaucoma secondary to eye inflammation	Glaucoma secondary to eye inflammation	-0.740175	0.0864498	1.11018e-17	-0.520097	0.153012	0.000676177	-0.595594	0.144213	3.62827e-05	1.11018	-17	6.76177	-4	3.62827	-5							no		FALSE		1	trans-MR	no	yes
KIR2DL3	KIR2DL3_Glomerular diseases	UKBPPP_2023	N14_GLOMERULAR	Glomerular diseases	Glomerular diseases	0.181815	0.0215145	2.89368e-17	0.0323662	0.0579855	0.576723	0.163678	0.0386214	2.25499e-05	2.89368	-17	5.76723	-1	2.25499	-5		6_30696569_C_T					no		FALSE		2	trans-MR, trans-coloc	no	yes
KIR2DL3	KIR2DL3_Glomerular disorders in diseases classified elsewhere	UKBPPP_2023	N14_GLOMEINOTH	Glomerular disorders in diseases classified elsewhere	Glomerular disorders in diseases classified elsewhere	0.2794	0.0281547	3.28204e-23	0.0691229	0.0786877	0.379702	0.233455	0.0501262	3.203e-06	3.28204	-23	3.79702	-1	3.203	-6		12_111388673_A_AAATT	12_111388673_A_AAATT (HSPA8P14,ENSG00000294281,ENSG00000299832,SH2B3,PHETA1,LINC02356,RNA5SP373,ENSG00000304623,MIR6760,U7)				no		FALSE		2	trans-MR, trans-coloc	no	yes
KIR2DL3	KIR2DL3_Graves disease, strict definition	UKBPPP_2023	E4_GRAVES_STRICT	Graves disease, strict definition	Graves disease, strict definition	0.639755	0.0320653	1.45063e-88	0.350384	0.108237	0.00120713	0.572664	0.0534684	9.1025e-27	1.45063	-88	1.20713	-3	9.1025	-27		6_32998112_C_A					no		FALSE		3	trans-MR, mixed-MR, trans-coloc	no	yes
KIR2DL3	KIR2DL3_Graves ophthalmopathy	UKBPPP_2023	GRAVES_OPHT	Graves ophthalmopathy	Graves ophthalmopathy	0.474915	0.0543416	2.34286e-18	0.0894072	0.0828067	0.280272	0.0875549	0.0598745	0.143657	2.34286	-18	2.80272	-1	1.43657	-1		6_32996479_T_C					no		FALSE		3	trans-MR, mixed-MR, trans-coloc	no	yes
KIR2DL3	KIR2DL3_Guttate psoriasis	UKBPPP_2023	L12_PSORI_GUTTATE	Guttate psoriasis	Guttate psoriasis	-0.676679	0.0805207	4.32309e-17	-0.37209	0.268839	0.16634	-0.537219	0.163611	0.00102521	4.32309	-17	1.6634	-1	1.02521	-3			5_96787507_C_T (ENSG00000248734,ENSG00000272109,ERAP1,ENSG00000294423,ENSG00000294445,ENSG00000249180,ERAP2,CAST,ENSG00000247121,LNPEP)				no		FALSE		1	trans-MR	no	yes
KIR2DL3	KIR2DL3_HMG CoA reductase inhibitor|statin	UKBPPP_2023	prescriptions-HMG_CoA_reductase_inhibitor|statin-both_sexes	HMG CoA reductase inhibitor|statin	HMG CoA reductase inhibitor|statin	-0.0627273	0.00667978	5.96428e-21	-0.0602796	0.0147028	4.13394e-05	-0.061429	0.0111634	3.73982e-08	5.96428	-21	4.13394	-5	3.73982	-8		12_111388673_A_AAATT	12_111388673_A_AAATT (HSPA8P14,ENSG00000294281,ENSG00000299832,SH2B3,PHETA1,LINC02356,RNA5SP373,ENSG00000304623,MIR6760,U7)				no		FALSE		3	trans-MR, mixed-MR, trans-coloc	no	yes
KIR2DL3	KIR2DL3_HP_0000520	UKBPPP_2023	phecode-242.3-both_sexes	Exophthalmos	Exophthalmos	0.930846	0.107426	4.5157e-18	0.363017	0.174127	0.0370888	0.843741	0.175944	1.62256e-06	4.5157	-18	3.70888	-2	1.62256	-6		6_33005110_G_A					no		FALSE		3	trans-MR, mixed-MR, trans-coloc	no	yes
KIR2DL3	KIR2DL3_HP_0000737	UKBPPP_2023	continuous-20505-both_sexes	Recent easy annoyance or irritability	Recent easy annoyance or irritability	-0.0151722	0.00202459	6.68306e-14	-0.0181077	0.00335808	6.95687e-08	-0.0152803	0.00308471	7.28631e-07	6.68306	-14	6.95687	-8	7.28631	-7							no		FALSE		1	trans-MR	no	yes
KIR2DL3	KIR2DL3_HP_0000790	UKBPPP_2023	phecode-593-both_sexes	Hematuria	Hematuria	-0.289313	0.0123079	3.5119e-122	-0.242919	0.0293864	2.22045e-16	-0.252575	0.0198924	6.13959e-37	3.5119	-122	2.22045	-16	6.13959	-37		6_32996479_T_C					no		FALSE		3	trans-MR, mixed-MR, trans-coloc	no	yes
KIR2DL3	KIR2DL3_HP_0000836	UKBPPP_2023	categorical-20002-both_sexes-1225	Non-cancer illness code, self-reported	hyperthyroidism/thyrotoxicosis	0.442046	0.0338324	5.1662e-39	0.363686	0.117584	0.00198149	0.532481	0.0632326	3.73307e-17	5.1662	-39	1.98149	-3	3.73307	-17		6_32996479_T_C					no		FALSE		3	trans-MR, mixed-MR, trans-coloc	no	yes
KIR2DL3	KIR2DL3_HP_0000979	UKBPPP_2023	phecode-287-both_sexes, icd10-D69-both_sexes	Purpura and other hemorrhagic conditions	Purpura and other hemorrhagic conditions	0.215082	0.0273353	3.59527e-15	0.210769	0.0503276	2.81512e-05	0.251992	0.0465857	6.33021e-08	3.59527	-15	2.81512	-5	6.33021	-8		6_31183963_C_T					no		TRUE		2	trans-MR, trans-coloc	no	yes
KIR2DL3	KIR2DL3_HP_0001873	UKBPPP_2023	phecode-287.3-both_sexes	Thrombocytopenia	Thrombocytopenia	0.242358	0.0284701	1.6987e-17	0.234556	0.0521525	6.87562e-06	0.26537	0.0489777	6.02113e-08	1.6987	-17	6.87562	-6	6.02113	-8		6_31550238_A_G					no		FALSE		2	trans-MR, trans-coloc	no	yes
KIR2DL3	KIR2DL3_HP_0001891	UKBPPP_2023	categorical-20002-both_sexes-1330	Non-cancer illness code, self-reported	Iron deficiency anemia	0.157934	0.0252047	3.70288e-10	0.0556244	0.0368732	0.131419	0.0959267	0.035907	0.00755051	3.70288	-10	1.31419	-1	7.55051	-3							no		FALSE		2	trans-MR, mixed-MR	no	yes
KIR2DL3	KIR2DL3_HP_0002024,EFO_0001060	UKBPPP_2023	categorical-20002-both_sexes-1456	Non-cancer illness code, self-reported	NA,celiac disease	2.14851	0.0503737	0	1.35167	0.348254	0.000103906	2.11243	0.0832048	3.39732e-142	1.78171	-397	1.03906	-4	3.39732	-142		6_32996479_T_C					no		FALSE		3	trans-MR, mixed-MR, trans-coloc	no	yes
KIR2DL3	KIR2DL3_HP_0002027	UKBPPP_2023	categorical-6159-both_sexes-5	Pain type(s) experienced in last month	Abdominal pain	-0.0826763	0.00756305	8.13924e-28	-0.0949902	0.0155854	1.0955e-09	-0.100349	0.0123951	5.68487e-16	8.13924	-28	1.0955	-9	5.68487	-16		6_31849463_A_AT					no		FALSE		3	trans-MR, mixed-MR, trans-coloc	no	yes
KIR2DL3	KIR2DL3_HP_0002036	UKBPPP_2023	categorical-20002-both_sexes-1474	Non-cancer illness code, self-reported	hiatus hernia	-0.145577	0.0139234	1.38178e-25	-0.119478	0.0274295	1.32556e-05	-0.143877	0.0229703	3.76148e-10	1.38178	-25	1.32556	-5	3.76148	-10		6_26321564_C_A					no		FALSE		3	trans-MR, mixed-MR, trans-coloc	no	yes
KIR2DL3	KIR2DL3_HP_0002315	UKBPPP_2023	categorical-6159-both_sexes-1	Pain type(s) experienced in last month	Headache	-0.0448869	0.00586987	2.05721e-14	-0.0367231	0.013995	0.00869002	-0.0372098	0.00920666	5.30844e-05	2.05721	-14	8.69002	-3	5.30844	-5		6_33005110_G_A					no		FALSE		2	trans-MR, trans-coloc	no	yes
KIR2DL3	KIR2DL3_HP_0002619	UKBPPP_2023	icd10-I83-both_sexes	I83 Varicose veins of lower extremities	I83 Varicose veins of lower extremities	0.0818761	0.0133955	9.82566e-10	0.0595891	0.0327362	0.0687165	0.0709029	0.0226645	0.00175777	9.82566	-10	6.87165	-2	1.75777	-3		6_30563650_GT_G					no		FALSE		2	trans-MR, trans-coloc	no	yes
KIR2DL3	KIR2DL3_HP_0003124	UKBPPP_2023	phecode-272.11-both_sexes, categorical-20002-both_sexes-1473	Hypercholesterolemia	Hypercholesterolemia	-0.123421	0.00736195	4.4228e-63	-0.133883	0.0167252	1.11022e-15	-0.122193	0.0130983	1.06971e-20	4.4228	-63	1.11022	-15	1.06971	-20		6_31637117_C_T, 6_32200215_C_CT					no		TRUE		3	trans-MR, mixed-MR, trans-coloc	no	yes
KIR2DL3	KIR2DL3_HP_0004299	UKBPPP_2023	phecode-550-both_sexes	Abdominal hernia	Abdominal hernia	-0.0631742	0.00647754	1.79433e-22	-0.0580664	0.0167087	0.000510424	-0.0686003	0.0110942	6.272e-10	1.79433	-22	5.10424	-4	6.272	-10		6_26200449_A_G					no		FALSE		3	trans-MR, mixed-MR, trans-coloc	no	yes
KIR2DL3	KIR2DL3_HP_0012603	UKBPPP_2023	continuous-30530-both_sexes-irnt	Sodium in urine	Sodium in urine	-0.0199402	0.00192558	3.95325e-25	-0.0192935	0.00430719	7.48594e-06	-0.0205255	0.00331661	6.06665e-10	3.95325	-25	7.48594	-6	6.06665	-10		6_28638620_G_A					no		FALSE		3	trans-MR, mixed-MR, trans-coloc	no	yes
KIR2DL3	KIR2DL3_HP_0025328	UKBPPP_2023	icd10-O46-both_sexes	O46 Antepartum haemorrhage, not elsewhere classified	O46 Antepartum haemorrhage, not elsewhere classified	0.316408	0.0258315	1.70269e-34	0.0679564	0.0681298	0.318544	0.231708	0.0445741	2.01161e-07	1.70269	-34	3.18544	-1	2.01161	-7		12_111388673_A_AAATT	12_111388673_A_AAATT (HSPA8P14,ENSG00000294281,ENSG00000299832,SH2B3,PHETA1,LINC02356,RNA5SP373,ENSG00000304623,MIR6760,U7)				no		FALSE		2	trans-MR, trans-coloc	no	yes
KIR2DL3	KIR2DL3_HP_0030833,HP_0030834	UKBPPP_2023	categorical-6159-both_sexes-3	Pain type(s) experienced in last month	neck pain,shoulder pain	-0.0412036	0.00489152	3.65507e-17	-0.0557067	0.00979474	1.28982e-08	-0.052441	0.00791514	3.46282e-11	3.65507	-17	1.28982	-8	3.46282	-11		6_31550238_A_G					no		FALSE		2	trans-MR, trans-coloc	no	yes
KIR2DL3	KIR2DL3_HP_0100537	UKBPPP_2023	phecode-728.7-both_sexes	Fasciitis	Fasciitis	0.129412	0.0196686	4.71582e-11	0.128817	0.0361951	0.000372313	0.126771	0.0319681	7.3229e-05	4.71582	-11	3.72313	-4	7.3229	-5		6_28526448_G_A					no		FALSE		2	trans-MR, trans-coloc	no	yes
KIR2DL3	KIR2DL3_HP_0100543	UKBPPP_2023	icd10-R41-both_sexes	R41 Other symptoms and signs involving cognitive functions and awareness	R41 Other symptoms and signs involving cognitive functions and awareness	0.124395	0.0194837	1.71876e-10	0.159686	0.0379345	2.55908e-05	0.128211	0.030011	1.93598e-05	1.71876	-10	2.55908	-5	1.93598	-5							no		FALSE		1	trans-MR	no	yes
KIR2DL3	KIR2DL3_HP_0100716	UKBPPP_2023	continuous-20485-both_sexes	Ever contemplated self-harm	Ever contemplated self-harm	-0.0113541	0.00170651	2.86451e-11	-0.00798715	0.00321518	0.0129844	-0.0114951	0.00275023	2.91917e-05	2.86451	-11	1.29844	-2	2.91917	-5							no		FALSE		2	trans-MR, mixed-MR	no	yes
KIR2DL3	KIR2DL3_HSIL lesion of the cervix uteri	UKBPPP_2023	N14_CERVICAL_HSIL	HSIL lesion of the cervix uteri	HSIL lesion of the cervix uteri	0.143298	0.0218183	5.10567e-11	0.193356	0.0726345	0.00776669	0.184456	0.0364701	4.24303e-07	5.10567	-11	7.76669	-3	4.24303	-7							no		FALSE		1	trans-MR	no	yes
KIR2DL3	KIR2DL3_HSIL lesion of the cervix uteri, vagina or vulva	UKBPPP_2023	N14_FEMALE_GENITAL_HSIL	HSIL lesion of the cervix uteri, vagina or vulva	HSIL lesion of the cervix uteri, vagina or vulva	0.160245	0.0225906	1.30796e-12	0.186562	0.0750592	0.0129359	0.182979	0.0358189	3.24829e-07	1.30796	-12	1.29359	-2	3.24829	-7			5_96787507_C_T (ENSG00000248734,ENSG00000272109,ERAP1,ENSG00000294423,ENSG00000294445,ENSG00000249180,ERAP2,CAST,ENSG00000247121,LNPEP)				no		FALSE		1	trans-MR	no	yes
KIR2DL3	KIR2DL3_Hearing difficulty/problems with background noise	UKBPPP_2023	categorical-2257-both_sexes-2257	Hearing difficulty/problems with background noise	Hearing difficulty/problems with background noise	-0.0637806	0.00486523	2.90576e-39	-0.0789232	0.0125128	2.8375e-10	-0.0629762	0.00844695	8.95325e-14	2.90576	-39	2.8375	-10	8.95325	-14		6_26200449_A_G					no		FALSE		3	trans-MR, mixed-MR, trans-coloc	no	yes
KIR2DL3	KIR2DL3_Height, inverse-rank normalized	UKBPPP_2023	HEIGHT_IRN	Height, inverse-rank normalized	Height, inverse-rank normalized	0.0581459	0.00212209	2.71857e-165	0.0554	0.009987	2.90257e-08	0.0602651	0.00320615	8.03607e-79	2.71857	-165	2.90257	-8	8.03607	-79		6_30971474_G_A					no		FALSE		3	trans-MR, mixed-MR, trans-coloc	no	yes
KIR2DL3	KIR2DL3_Hemoptysis	UKBPPP_2023	phecode-516.1-both_sexes	Hemoptysis	Hemoptysis	-0.110583	0.0161636	7.83701e-12	-0.155081	0.0298858	2.11295e-07	-0.129424	0.0267248	1.27999e-06	7.83701	-12	2.11295	-7	1.27999	-6							no		FALSE		1	mixed-MR	no	yes
KIR2DL3	KIR2DL3_Herpesviral [herpes simplex] infections	UKBPPP_2023	AB1_HERPES_SIMPLEX	Herpesviral [herpes simplex] infections	Herpesviral [herpes simplex] infections	0.134019	0.0217797	7.58377e-10	0.079569	0.0464986	0.0870416	0.0576498	0.033552	0.085756	7.58377	-10	8.70416	-2	8.5756	-2		6_25451995_T_C					no		FALSE		2	trans-MR, trans-coloc	no	yes
KIR2DL3	KIR2DL3_High light scatter reticulocyte count	UKBPPP_2023	continuous-30300-both_sexes-irnt	High light scatter reticulocyte count	High light scatter reticulocyte count	-0.0233054	0.00337437	4.96371e-12	-0.0364811	0.0218971	0.0957086	-0.0248459	0.00567601	1.20129e-05	4.96371	-12	9.57086	-2	1.20129	-5		6_32998112_C_A					no		FALSE		2	trans-MR, trans-coloc	no	yes
KIR2DL3	KIR2DL3_High light scatter reticulocyte percentage	UKBPPP_2023	continuous-30290-both_sexes-irnt	High light scatter reticulocyte percentage	High light scatter reticulocyte percentage	-0.0235023	0.0032576	5.40877e-13	-0.0289914	0.0216027	0.179587	-0.0261507	0.00550944	2.06933e-06	5.40877	-13	1.79587	-1	2.06933	-6		6_32996479_T_C					no		FALSE		2	trans-MR, trans-coloc	no	yes
KIR2DL3	KIR2DL3_Hyperplasia of prostate	UKBPPP_2023	phecode-600-males	Hyperplasia of prostate	Hyperplasia of prostate	-0.0948449	0.0124617	2.72175e-14	-0.0227207	0.0242978	0.34974	-0.0413746	0.0208323	0.047025	2.72175	-14	3.4974	-1	4.7025	-2		6_26200449_A_G					no		FALSE		3	trans-MR, mixed-MR, trans-coloc	no	yes
KIR2DL3	KIR2DL3_IBD (strict) with PSC	UKBPPP_2023	K11_IBD_STRICT_PSC	IBD (strict) with PSC	IBD (strict) with PSC	1.12705	0.0893591	1.8009e-36	0.489535	0.211055	0.0203695	0.887454	0.149873	3.193e-09	1.8009	-36	2.03695	-2	3.193	-9		6_33005110_G_A					no		FALSE		3	trans-MR, mixed-MR, trans-coloc	no	yes
KIR2DL3	KIR2DL3_IgA nephropathy (IgA glomerulonephritis)	UKBPPP_2023	N14_IGA_NEPHROPATHY	IgA nephropathy (IgA glomerulonephritis)	IgA nephropathy (IgA glomerulonephritis)	-0.475879	0.0511066	1.26038e-20	-0.618961	0.108026	1.00592e-08	-0.51778	0.0799048	9.17505e-11	1.26038	-20	1.00592	-8	9.17505	-11		6_31550238_A_G					no		FALSE		2	trans-MR, trans-coloc	no	yes
KIR2DL3	KIR2DL3_Illness, injury, bereavement, stress in last 2 years	UKBPPP_2023	categorical-6145-both_sexes-6	Illness, injury, bereavement, stress in last 2 years	Illness, injury, bereavement, stress in last 2 years	-0.0402258	0.00651675	6.71399e-10	-0.0461063	0.013161	0.000459618	-0.0344843	0.010423	0.000938062	6.71399	-10	4.59618	-4	9.38062	-4							no		FALSE		1	trans-MR	no	yes
KIR2DL3	KIR2DL3_Illnesses of father	UKBPPP_2023	categorical-20107-both_sexes-100	Illnesses of father	Illnesses of father	0.02905	0.00460317	2.775e-10	0.0259987	0.00927852	0.00507817	0.0340851	0.00751683	5.77372e-06	2.775	-10	5.07817	-3	5.77372	-6		12_111388673_A_AAATT	12_111388673_A_AAATT (HSPA8P14,ENSG00000294281,ENSG00000299832,SH2B3,PHETA1,LINC02356,RNA5SP373,ENSG00000304623,MIR6760,U7)				no		FALSE		3	trans-MR, mixed-MR, trans-coloc	no	yes
KIR2DL3	KIR2DL3_Impedance of leg (left)	UKBPPP_2023	continuous-23108-both_sexes-irnt	Impedance of leg (left)	Impedance of leg (left)	-0.026501	0.00260705	2.83792e-24	-0.0379061	0.00898562	2.45907e-05	-0.0318069	0.00456666	3.28335e-12	2.83792	-24	2.45907	-5	3.28335	-12		6_33005110_G_A					no		FALSE		2	trans-MR, trans-coloc	no	yes
KIR2DL3	KIR2DL3_Impedance of leg (right)	UKBPPP_2023	continuous-23107-both_sexes-irnt	Impedance of leg (right)	Impedance of leg (right)	-0.0261273	0.0026027	1.03198e-23	-0.0361494	0.00849649	2.09402e-05	-0.029169	0.00433982	1.80194e-11	1.03198	-23	2.09402	-5	1.80194	-11		6_33005110_G_A					no		FALSE		2	trans-MR, trans-coloc	no	yes
KIR2DL3	KIR2DL3_Infections with a predominantly sexual mode of transmission	UKBPPP_2023	AB1_SEXUAL_TRANSMISSION	Infections with a predominantly sexual mode of transmission	Infections with a predominantly sexual mode of transmission	0.265222	0.0180376	6.09103e-49	0.0803956	0.0477897	0.0925147	0.175819	0.0310456	1.4853e-08	6.09103	-49	9.25147	-2	1.4853	-8		6_32996479_T_C					no		FALSE		2	trans-MR, trans-coloc	no	yes
KIR2DL3	KIR2DL3_Inflammatory bowel disease, strict (require KELA)	UKBPPP_2023	K11_IBD_STRICT	Inflammatory bowel disease, strict (require KELA)	Inflammatory bowel disease, strict (require KELA)	0.11606	0.016138	6.39658e-13	0.111645	0.050588	0.0273184	0.108123	0.0247005	1.20129e-05	6.39658	-13	2.73184	-2	1.20129	-5		6_33324549_T_C					no		FALSE		2	trans-MR, trans-coloc	no	yes
KIR2DL3	KIR2DL3_Interpolated Age of participant when non-cancer illness first diagnosed	UKBPPP_2023	continuous-20009-both_sexes-irnt	Interpolated Age of participant when non-cancer illness first diagnosed	Interpolated Age of participant when non-cancer illness first diagnosed	-0.012967	0.00208533	5.02856e-10	-0.00274124	0.00457726	0.549251	-0.00680125	0.00335596	0.0427016	5.02856	-10	5.49251	-1	4.27016	-2			1_24924042_CA_C (MIR6731,RUNX3,RUNX3-AS1,ENSG00000261025,ENSG00000293733,MIR4425,LINC02793,RNU6-1208P,ENSG00000303094,ENSG00000306010)				no		FALSE		1	trans-MR	no	yes
KIR2DL3	KIR2DL3_Intestinal infectious diseases	UKBPPP_2023	AB1_INTESTINAL_INFECTIONS	Intestinal infectious diseases	Intestinal infectious diseases	0.088204	0.00958768	3.58884e-20	0.0043278	0.0180859	0.81088	-0.00160162	0.0134173	0.904982	3.58884	-20	8.1088	-1	9.04982	-1		6_32996479_T_C					no		FALSE		2	trans-MR, trans-coloc	no	yes
KIR2DL3	KIR2DL3_Intestinal malabsorption	UKBPPP_2023	K11_MALABSORB	Intestinal malabsorption	Intestinal malabsorption	0.613942	0.0414167	1.03234e-49	0.376033	0.120319	0.00177624	0.519669	0.0696846	8.82189e-14	1.03234	-49	1.77624	-3	8.82189	-14		6_32996479_T_C					no		FALSE		3	trans-MR, mixed-MR, trans-coloc	no	yes
KIR2DL3	KIR2DL3_Ischaemic heart disease, wide definition	UKBPPP_2023	I9_IHD	Ischaemic heart disease, wide definition	Ischaemic heart disease, wide definition	-0.0441174	0.00669032	4.27541e-11	-0.0570507	0.0161546	0.000413136	-0.0353878	0.0108271	0.00108134	4.27541	-11	4.13136	-4	1.08134	-3		12_112445672_G_A	12_112445672_G_A (ENSG00000305447,PTPN11,ENSG00000305463,RPL6,ENSG00000305485,HECTD4,ENSG00000304788,ENSG00000300851,ENSG00000257658,RPL7AP60)				no		FALSE		2	trans-MR, trans-coloc	no	yes
KIR2DL3	KIR2DL3_Jaundice (not of newborn)	UKBPPP_2023	phecode-573.5-both_sexes	Jaundice (not of newborn)	Jaundice (not of newborn)	0.310882	0.0352636	1.18679e-18	0.222571	0.0559113	6.86883e-05	0.218194	0.0546038	6.44357e-05	1.18679	-18	6.86883	-5	6.44357	-5							no		FALSE		2	trans-MR, mixed-MR	no	yes
KIR2DL3	KIR2DL3_L93 Lupus erythematosus	UKBPPP_2023	icd10-L93-both_sexes	L93 Lupus erythematosus	L93 Lupus erythematosus	1.03044	0.100012	6.8229e-25	0.872683	0.167882	2.0122e-07	0.95797	0.162292	3.57469e-09	6.8229	-25	2.0122	-7	3.57469	-9		6_32661068_G_A					no		FALSE		3	trans-MR, mixed-MR, trans-coloc	no	yes
KIR2DL3	KIR2DL3_LSIL lesion of the vulva	UKBPPP_2023	N14_VULVAL_LSIL	LSIL lesion of the vulva	LSIL lesion of the vulva	0.521461	0.0550531	2.74639e-21	0.0323271	0.118697	0.785353	0.272472	0.0854179	0.00142338	2.74639	-21	7.85353	-1	1.42338	-3		6_28954521_A_ATT					no		FALSE		3	trans-MR, mixed-MR, trans-coloc	no	yes
KIR2DL3	KIR2DL3_Leisure/social activities	UKBPPP_2023	categorical-6160-both_sexes-3	Leisure/social activities	Leisure/social activities	0.0385728	0.0053425	5.19911e-13	0.0442869	0.00936335	2.24725e-06	0.0377606	0.00831707	5.62183e-06	5.19911	-13	2.24725	-6	5.62183	-6		6_32039020_G_A					no		FALSE		2	mixed-MR, trans-coloc	no	yes
KIR2DL3	KIR2DL3_Lichen ruber planus, wide definition including periferal and oral lichen planus	UKBPPP_2023	K11_LICHEN_PLANUS_WIDE	Lichen ruber planus, wide definition including periferal and oral lichen planus	Lichen ruber planus, wide definition including periferal and oral lichen planus	0.448358	0.0327996	1.54254e-42	-0.457295	0.126494	0.000300163	-0.221035	0.0500026	9.84814e-06	1.54254	-42	3.00163	-4	9.84814	-6			12_111388673_A_AAATT (HSPA8P14,ENSG00000294281,ENSG00000299832,SH2B3,PHETA1,LINC02356,RNA5SP373,ENSG00000304623,MIR6760,U7)				no		FALSE		1	trans-MR	no	yes
KIR2DL3	KIR2DL3_Lichen simplex chronicus	UKBPPP_2023	L12_LICHENSIMPLEX	Lichen simplex chronicus	Lichen simplex chronicus	0.283285	0.0434235	6.85618e-11	0.139478	0.0805859	0.0834871	0.211187	0.0666975	0.00154366	6.85618	-11	8.34871	-2	1.54366	-3		6_29948073_C_T					no		FALSE		2	trans-MR, trans-coloc	no	yes
KIR2DL3	KIR2DL3_Lifetime number of sexual partners	UKBPPP_2023	continuous-2149-both_sexes	Lifetime number of sexual partners	Lifetime number of sexual partners	-0.0121941	0.00173571	2.13404e-12	-0.0140486	0.00345066	4.67543e-05	-0.0143775	0.00280383	2.93156e-07	2.13404	-12	4.67543	-5	2.93156	-7		6_28526448_G_A					no		FALSE		2	trans-MR, trans-coloc	no	yes
KIR2DL3	KIR2DL3_Long-standing illness, disability or infirmity	UKBPPP_2023	categorical-2188-both_sexes-2188	Long-standing illness, disability or infirmity	Long-standing illness, disability or infirmity	0.0560157	0.00654431	1.13408e-17	-0.0336243	0.0152171	0.02713	-0.00527673	0.00938157	0.573804	1.13408	-17	2.713	-2	5.73804	-1		12_112445672_G_A	12_112445672_G_A (ENSG00000305447,PTPN11,ENSG00000305463,RPL6,ENSG00000305485,HECTD4,ENSG00000304788,ENSG00000300851,ENSG00000257658,RPL7AP60)				no		FALSE		3	trans-MR, mixed-MR, trans-coloc	no	yes
KIR2DL3	KIR2DL3_Lupus (localized and systemic)	UKBPPP_2023	phecode-695.4-both_sexes	Lupus (localized and systemic)	Lupus (localized and systemic)	0.79228	0.0666216	1.29885e-32	0.516805	0.14076	0.000241103	0.698885	0.107969	9.60631e-11	1.29885	-32	2.41103	-4	9.60631	-11		6_33005110_G_A					no		FALSE		3	trans-MR, mixed-MR, trans-coloc	no	yes
KIR2DL3	KIR2DL3_Lupus erythematosus	UKBPPP_2023	L12_LUPUS	Lupus erythematosus	Lupus erythematosus	0.733889	0.0610571	2.79911e-33	0.439863	0.158967	0.00565731	0.636959	0.105167	1.39006e-09	2.79911	-33	5.65731	-3	1.39006	-9		6_26200449_A_G					no		FALSE		2	trans-MR, trans-coloc	no	yes
KIR2DL3	KIR2DL3_MONDO_0000385	UKBPPP_2023	phecode-211-both_sexes	Benign neoplasm of other parts of digestive system	Benign neoplasm of other parts of digestive system	-0.123312	0.0152568	6.34756e-16	-0.133238	0.0292902	5.3925e-06	-0.120259	0.0245527	9.68156e-07	6.34756	-16	5.3925	-6	9.68156	-7		6_31412040_T_C					no		FALSE		2	trans-MR, trans-coloc	no	yes
KIR2DL3	KIR2DL3_MONDO_0001700	UKBPPP_2023	phecode-281.1-both_sexes	Megaloblastic anemia	Megaloblastic anemia	0.222196	0.0358218	5.54577e-10	0.255188	0.06833	0.000187987	0.213391	0.0530442	5.74889e-05	5.54577	-10	1.87987	-4	5.74889	-5		6_31835286_CT_C					no		FALSE		2	trans-MR, trans-coloc	no	yes
KIR2DL3	KIR2DL3_MONDO_0002050	UKBPPP_2023	categorical-20107-both_sexes-12, categorical-20110-both_sexes-12, continuous-20510-both_sexes	Illnesses of father	Severe depression	-0.0908651	0.0114396	1.97313e-15	-0.0738332	0.0217628	0.000692245	-0.0720069	0.0183026	8.34615e-05	1.97313	-15	6.92245	-4	8.34615	-5		6_27082427_C_T					no		TRUE		3	trans-MR, mixed-MR, trans-coloc	no	yes
KIR2DL3	KIR2DL3_MONDO_0002279	UKBPPP_2023	phecode-275.1-both_sexes	Disorders of iron metabolism	Disorders of iron metabolism	0.835209	0.0682701	2.0488e-34	0.0326918	0.520363	0.949906	0.448291	0.101696	1.04267e-05	2.0488	-34	9.49906	-1	1.04267	-5		6_32948922_C_T					no		FALSE		2	trans-MR, trans-coloc	no	yes
KIR2DL3	KIR2DL3_MONDO_0002462	UKBPPP_2023	phecode-580.12-both_sexes	Non-proliferative glomerulonephritis	Non-proliferative glomerulonephritis	0.749395	0.116133	1.09744e-10	0.233832	0.212748	0.271721	0.555814	0.189967	0.00343517	1.09744	-10	2.71721	-1	3.43517	-3							no		FALSE		1	trans-MR	no	yes
KIR2DL3	KIR2DL3_MONDO_0004680	UKBPPP_2023	phecode-287.31-both_sexes	Primary thrombocytopenia	Primary thrombocytopenia	0.389119	0.058077	2.08351e-11	0.282191	0.096081	0.00331392	0.31429	0.0902107	0.000494059	2.08351	-11	3.31392	-3	4.94059	-4			12_111388673_A_AAATT (HSPA8P14,ENSG00000294281,ENSG00000299832,SH2B3,PHETA1,LINC02356,RNA5SP373,ENSG00000304623,MIR6760,U7)				no		FALSE	literature	2	trans-MR, mixed-MR	no	yes
KIR2DL3	KIR2DL3_MONDO_0004828	UKBPPP_2023	phecode-594-both_sexes	Urinary calculus	Urinary calculus	-0.161766	0.0150488	5.96103e-27	-0.178565	0.0269391	3.39138e-11	-0.162996	0.0230606	1.57003e-12	5.96103	-27	3.39138	-11	1.57003	-12		6_33005110_G_A					no		FALSE		3	trans-MR, mixed-MR, trans-coloc	no	yes
KIR2DL3	KIR2DL3_MONDO_0005147	UKBPPP_2023	phecode-250.11-both_sexes, categorical-20002-both_sexes-1222	Type 1 diabetes with ketoacidosis	Type 1 diabetes with ketoacidosis	0.916418	0.0967487	2.74138e-21	0.497	0.270866	0.0665271	0.532774	0.168841	0.0016023	2.74138	-21	6.65271	-2	1.6023	-3		6_28638620_G_A, 6_28731011_T_A					no		TRUE	literature	3	trans-MR, mixed-MR, trans-coloc	no	yes
KIR2DL3	KIR2DL3_MONDO_0005301	UKBPPP_2023	phecode-335-both_sexes, categorical-20002-both_sexes-1261	Multiple sclerosis	Multiple sclerosis	0.737875	0.0492342	8.92596e-51	0.599452	0.139328	1.68922e-05	0.573066	0.0853948	1.93575e-11	8.92596	-51	1.68922	-5	1.93575	-11		6_32948922_C_T					no		TRUE		3	trans-MR, mixed-MR, trans-coloc	no	yes
KIR2DL3	KIR2DL3_MONDO_0007915	UKBPPP_2023	categorical-20002-both_sexes-1381, phecode-695.42-both_sexes, icd10-M32-both_sexes	Non-cancer illness code, self-reported	systemic lupus erythematosus	0.790508	0.0677895	2.01135e-31	0.707148	0.155718	5.59286e-06	0.792289	0.109972	5.82693e-13	2.01135	-31	5.59286	-6	5.82693	-13		6_32996479_T_C					no		TRUE		3	trans-MR, mixed-MR, trans-coloc	no	yes
KIR2DL3	KIR2DL3_MONDO_0008733	UKBPPP_2023	phecode-255.21-both_sexes	Glucocorticoid deficiency	Glucocorticoid deficiency	0.566051	0.0640133	9.34356e-19	0.421865	0.118536	0.000372325	0.527308	0.10485	4.92655e-07	9.34356	-19	3.72325	-4	4.92655	-7		6_29337760_G_A					no		FALSE		3	trans-MR, mixed-MR, trans-coloc	no	yes
KIR2DL3	KIR2DL3_MONDO_0019338	UKBPPP_2023	categorical-20002-both_sexes-1371, phecode-697-both_sexes, icd10-D86-both_sexes	Non-cancer illness code, self-reported	sarcoidosis	0.90952	0.0570156	2.75359e-57	0.80003	0.135698	3.73161e-09	0.868689	0.0984564	1.1135e-18	2.75359	-57	3.73161	-9	1.1135	-18		6_33005110_G_A, 6_28526448_G_A, 6_27256187_CTCTA_C					no		TRUE	literature	3	trans-MR, mixed-MR, trans-coloc	no	yes
KIR2DL3	KIR2DL3_MONDO_0021187	UKBPPP_2023	phecode-272.1-both_sexes	Hyperlipidemia	Hyperlipidemia	-0.114798	0.00722545	7.67289e-57	-0.126422	0.0168037	5.32907e-14	-0.114908	0.0128839	4.71775e-19	7.67289	-57	5.32907	-14	4.71775	-19		6_31637117_C_T					no		FALSE		2	trans-MR, trans-coloc	no	yes
KIR2DL3	KIR2DL3_MONDO_0021398	UKBPPP_2023	phecode-565.1-both_sexes	Anal and rectal polyp	Anal and rectal polyp	-0.0953615	0.0134169	1.1813e-12	-0.102865	0.0250943	4.14678e-05	-0.0888878	0.0222396	6.41949e-05	1.1813	-12	4.14678	-5	6.41949	-5							no		FALSE		2	trans-MR, mixed-MR	no	yes
KIR2DL3	KIR2DL3_MONDO_0021661	UKBPPP_2023	phecode-411.4-both_sexes	Coronary atherosclerosis	Coronary atherosclerosis	-0.0921183	0.00919576	1.27721e-23	-0.132952	0.0224774	3.32013e-09	-0.104675	0.0161667	9.50027e-11	1.27721	-23	3.32013	-9	9.50027	-11		6_30971474_G_A					no		FALSE		2	trans-MR, trans-coloc	no	yes
KIR2DL3	KIR2DL3_MONDO_0024623	UKBPPP_2023	GCST90038596	Respiratory or ear-nose-throat disease	Respiratory or ear-nose-throat disease	0.0121052	0.00110047	3.8197e-28	-0.000969381	0.00320351	0.762195	0.00163703	0.00171186	0.338926	3.8197	-28	7.62195	-1	3.38926	-1		6_30563650_GT_G					no		FALSE		2	mixed-MR, trans-coloc	no	yes
KIR2DL3	KIR2DL3_MONDO_0043839	UKBPPP_2023	categorical-6149-both_sexes-1	Mouth/teeth dental problems	Mouth ulcers	-0.14432	0.00769704	1.93474e-78	-0.162119	0.0205674	3.10862e-15	-0.159938	0.0123752	3.29003e-38	1.93474	-78	3.10862	-15	3.29003	-38		6_31550238_A_G					no		FALSE		3	trans-MR, mixed-MR, trans-coloc	no	yes
KIR2DL3	KIR2DL3_MONDO_0044782	UKBPPP_2023	phecode-530.12-both_sexes	Ulcer of esophagus	Ulcer of esophagus	-0.120283	0.0171613	2.40087e-12	-0.106679	0.0307961	0.000532106	-0.121649	0.0259553	2.77451e-06	2.40087	-12	5.32106	-4	2.77451	-6		6_26321564_C_A					no		FALSE		2	trans-MR, trans-coloc	no	yes
KIR2DL3	KIR2DL3_MP_0001914	UKBPPP_2023	icd10-R04-both_sexes	R04 Haemorrhage from respiratory passages	R04 Haemorrhage from respiratory passages	-0.116832	0.015984	2.68521e-13	-0.153689	0.0300785	3.22854e-07	-0.13085	0.0269104	1.15953e-06	2.68521	-13	3.22854	-7	1.15953	-6							no		FALSE		1	mixed-MR	no	yes
KIR2DL3	KIR2DL3_Main speciality of consultant (recoded)	UKBPPP_2023	categorical-41245-both_sexes-1860, categorical-41245-both_sexes-1130, categorical-41245-both_sexes-1500, categorical-41245-both_sexes-1390	Main speciality of consultant (recoded)	Main speciality of consultant (recoded)	-0.110622	0.00658393	2.36352e-63	-0.120482	0.0165271	3.09974e-13	-0.107942	0.0114092	3.05088e-21	2.36352	-63	3.09974	-13	3.05088	-21		6_32998112_C_A, 6_31550238_A_G, 6_32873147_CT_C					no		TRUE		3	trans-MR, mixed-MR, trans-coloc	no	yes
KIR2DL3	KIR2DL3_Malignant immunoproliferative diseases (controls excluding all cancers)	UKBPPP_2023	CD2_IMMUNOPROLIFERATIVE_EXALLC	Malignant immunoproliferative diseases (controls excluding all cancers)	Malignant immunoproliferative diseases (controls excluding all cancers)	0.525652	0.0844612	4.8592e-10	0.48773	0.148653	0.0010344	0.375419	0.134692	0.00531594	4.8592	-10	1.0344	-3	5.31594	-3							no		FALSE		1	trans-MR	no	yes
KIR2DL3	KIR2DL3_Malignant neoplasm of cervix uteri, excluding all cancers (controls excluding all cancers)	UKBPPP_2023	C3_CERVIX_UTERI_EXALLC	Malignant neoplasm of cervix uteri, excluding all cancers (controls excluding all cancers)	Malignant neoplasm of cervix uteri, excluding all cancers (controls excluding all cancers)	0.362989	0.0504858	6.4825e-13	0.157574	0.109933	0.151755	0.301337	0.0810417	0.000200574	6.4825	-13	1.51755	-1	2.00574	-4		6_30503808_G_A					no		FALSE		2	trans-MR, trans-coloc	no	yes
KIR2DL3	KIR2DL3_Malignant neoplasm of uterus	UKBPPP_2023	phecode-182-females	Malignant neoplasm of uterus	Malignant neoplasm of uterus	0.214117	0.0290276	1.62721e-13	0.271567	0.0467635	6.35125e-09	0.227921	0.0456135	5.82899e-07	1.62721	-13	6.35125	-9	5.82899	-7		6_30696569_C_T					no		FALSE		3	trans-MR, mixed-MR, trans-coloc	no	yes
KIR2DL3	KIR2DL3_Manifestations of mania or irritability	UKBPPP_2023	categorical-20548-both_sexes-3	Manifestations of mania or irritability	Manifestations of mania or irritability	-0.0794112	0.0122961	1.05925e-10	-0.0865566	0.0205619	2.55876e-05	-0.0739272	0.0182585	5.14519e-05	1.05925	-10	2.55876	-5	5.14519	-5							no		FALSE		1	trans-MR	no	yes
KIR2DL3	KIR2DL3_Marginal zone B-cell lymphoma, excluding all cancers (controls excluding all cancers)	UKBPPP_2023	C3_MARGINAL_ZONE_LYMPHOMA_EXALLC	Marginal zone B-cell lymphoma, excluding all cancers (controls excluding all cancers)	Marginal zone B-cell lymphoma, excluding all cancers (controls excluding all cancers)	0.404779	0.0651929	5.33411e-10	0.304359	0.123043	0.0133763	0.402792	0.111839	0.000316343	5.33411	-10	1.33763	-2	3.16343	-4		6_32996479_T_C					no		FALSE		2	trans-MR, trans-coloc	no	yes
KIR2DL3	KIR2DL3_Mean reticulocyte volume	UKBPPP_2023	continuous-30260-both_sexes-irnt	Mean reticulocyte volume	Mean reticulocyte volume	0.0933603	0.00404804	1.08671e-117	0.0724819	0.0140115	2.30332e-07	0.0917838	0.00687718	1.24745e-40	1.08671	-117	2.30332	-7	1.24745	-40		6_32998112_C_A					no		FALSE		2	trans-MR, trans-coloc	no	yes
KIR2DL3	KIR2DL3_Mean sphered cell volume	UKBPPP_2023	continuous-30270-both_sexes-irnt	Mean sphered cell volume	Mean sphered cell volume	0.0719167	0.00389879	5.6256e-76	0.0667537	0.0198385	0.000765856	0.0759176	0.00608794	1.08608e-35	5.6256	-76	7.65856	-4	1.08608	-35		6_33088320_T_A					no		FALSE		2	trans-MR, trans-coloc	no	yes
KIR2DL3	KIR2DL3_Medication for cholesterol, blood pressure or diabetes	UKBPPP_2023	categorical-6177-both_sexes-100, categorical-6177-both_sexes-1	Medication for cholesterol, blood pressure or diabetes	Medication for cholesterol, blood pressure or diabetes	0.0955631	0.00736334	1.62595e-38	0.118223	0.0194063	1.11543e-09	0.0908755	0.0120603	4.8805e-14	1.62595	-38	1.11543	-9	4.8805	-14		6_31709260_T_G, 6_32845437_G_A					no		TRUE		3	trans-MR, mixed-MR, trans-coloc	no	yes
KIR2DL3	KIR2DL3_Medication for cholesterol, blood pressure, diabetes, or take exogenous hormones	UKBPPP_2023	categorical-6153-both_sexes-1	Medication for cholesterol, blood pressure, diabetes, or take exogenous hormones	Medication for cholesterol, blood pressure, diabetes, or take exogenous hormones	-0.119412	0.00924573	3.68686e-38	-0.118786	0.021056	1.68654e-08	-0.12692	0.0154748	2.37002e-16	3.68686	-38	1.68654	-8	2.37002	-16		6_32885500_C_T					no		FALSE		3	trans-MR, mixed-MR, trans-coloc	no	yes
KIR2DL3	KIR2DL3_Methods of admission to hospital (recoded)	UKBPPP_2023	categorical-41249-both_sexes-2001	Methods of admission to hospital (recoded)	Methods of admission to hospital (recoded)	-0.0306665	0.00461016	2.89248e-11	-0.0511134	0.00892771	1.03278e-08	-0.0327488	0.00725758	6.41112e-06	2.89248	-11	1.03278	-8	6.41112	-6		12_111388673_A_AAATT	12_111388673_A_AAATT (HSPA8P14,ENSG00000294281,ENSG00000299832,SH2B3,PHETA1,LINC02356,RNA5SP373,ENSG00000304623,MIR6760,U7)				no		FALSE		2	trans-MR, trans-coloc	no	yes
KIR2DL3	KIR2DL3_Minimum carotid IMT (intima-medial thickness) at 120 degrees	UKBPPP_2023	continuous-22670-both_sexes-irnt	Minimum carotid IMT (intima-medial thickness) at 120 degrees	Minimum carotid IMT (intima-medial thickness) at 120 degrees	0.0611267	0.00847027	5.32939e-13	0.0258271	0.0157817	0.101729	0.047973	0.013342	0.000323611	5.32939	-13	1.01729	-1	3.23611	-4		6_28638620_G_A					no		FALSE		2	trans-MR, trans-coloc	no	yes
KIR2DL3	KIR2DL3_Mixed conductive and sensorineural hearing loss	UKBPPP_2023	H8_HL_MIX_NAS	Mixed conductive and sensorineural hearing loss	Mixed conductive and sensorineural hearing loss	0.170026	0.0261587	8.04455e-11	-0.0426934	0.0573947	0.456963	0.019692	0.0376011	0.600482	8.04455	-11	4.56963	-1	6.00482	-1		6_26321564_C_A					no		FALSE		2	trans-MR, trans-coloc	no	yes
KIR2DL3	KIR2DL3_Mixed connective tissue disease	UKBPPP_2023	M13_MCTD	Mixed connective tissue disease	Mixed connective tissue disease	0.454821	0.0350675	1.81336e-38	0.324328	0.0936539	0.000534102	0.400919	0.0580868	5.12517e-12	1.81336	-38	5.34102	-4	5.12517	-12		6_32996479_T_C					no		FALSE		2	trans-MR, trans-coloc	no	yes
KIR2DL3	KIR2DL3_Monoarthritis, not elsewhere classified	UKBPPP_2023	M13_MONOARTHRITIS	Monoarthritis, not elsewhere classified	Monoarthritis, not elsewhere classified	-0.298345	0.0368817	6.00386e-16	-0.376258	0.0953495	7.94358e-05	-0.338985	0.0677709	5.67594e-07	6.00386	-16	7.94358	-5	5.67594	-7							no		FALSE		1	trans-MR	no	yes
KIR2DL3	KIR2DL3_Mother still alive	UKBPPP_2023	categorical-1835-both_sexes-1835	Mother still alive	Mother still alive	-0.0352768	0.00502482	2.21069e-12	-0.0233032	0.00901244	0.00971887	-0.0271967	0.00882422	0.00205575	2.21069	-12	9.71887	-3	2.05575	-3							no		FALSE		1	trans-MR	no	yes
KIR2DL3	KIR2DL3_Mouth/teeth dental problems	UKBPPP_2023	categorical-6149-both_sexes-6, categorical-6149-both_sexes-100	Mouth/teeth dental problems	Mouth/teeth dental problems	0.0685374	0.00721837	2.20529e-21	0.0317403	0.0214746	0.139398	0.0605069	0.0125555	1.4418e-06	2.20529	-21	1.39398	-1	1.4418	-6		6_27221392_T_TG, 6_33088320_T_A					no		TRUE		2	trans-MR, trans-coloc	no	yes
KIR2DL3	KIR2DL3_Narcolepsy and cataplexy	UKBPPP_2023	G6_NARCOCATA	Narcolepsy and cataplexy	Narcolepsy and cataplexy	0.689472	0.0929955	1.22516e-13	0.464034	0.21272	0.0291517	0.72989	0.167029	1.24341e-05	1.22516	-13	2.91517	-2	1.24341	-5		6_32845437_G_A					no		FALSE		2	trans-MR, trans-coloc	no	yes
KIR2DL3	KIR2DL3_Nervous feelings	UKBPPP_2023	categorical-1970-both_sexes-1970	Nervous feelings	Nervous feelings	-0.0537419	0.00636672	3.14456e-17	-0.0331757	0.0143526	0.0208066	-0.0356705	0.0101754	0.00045564	3.14456	-17	2.08066	-2	4.5564	-4		6_33512961_T_C	6_33512961_T_C (ENSG00000293518,RN7SL26P,Metazoa_SRP,ZBTB9,SYNGAP1-AS1,ENSG00000296370,BAK1,GGNBP1,ENSG00000296349,MIR5004)				no		FALSE		2	trans-MR, trans-coloc	no	yes
KIR2DL3	KIR2DL3_Neuroendocrine tumor and carcinoma of stomach, excluding all cancers (controls excluding all cancers)	UKBPPP_2023	C3_STOMACH_NEUROENDOCRINE_EXALLC	Neuroendocrine tumor and carcinoma of stomach, excluding all cancers (controls excluding all cancers)	Neuroendocrine tumor and carcinoma of stomach, excluding all cancers (controls excluding all cancers)	0.664465	0.104137	1.76274e-10	0.0410772	0.136145	0.762869	-0.134733	0.13305	0.311228	1.76274	-10	7.62869	-1	3.11228	-1							no		FALSE		2	trans-MR, mixed-MR	no	yes
KIR2DL3	KIR2DL3_Non-Hodgkin lymphoma, all, excluding all cancers (controls excluding all cancers)	UKBPPP_2023	C3_NONHODGKIN_EXALLC	Non-Hodgkin lymphoma, all, excluding all cancers (controls excluding all cancers)	Non-Hodgkin lymphoma, all, excluding all cancers (controls excluding all cancers)	0.323573	0.0332503	2.21397e-22	-0.101386	0.0680993	0.136543	-0.0973443	0.0430266	0.0236715	2.21397	-22	1.36543	-1	2.36715	-2		6_27256187_CTCTA_C					no		FALSE		2	trans-MR, trans-coloc	no	yes
KIR2DL3	KIR2DL3_Non-follicular lymphoma (controls excluding all cancers)	UKBPPP_2023	CD2_NONFOLLICULAR_LYMPHOMA_EXALLC	Non-follicular lymphoma (controls excluding all cancers)	Non-follicular lymphoma (controls excluding all cancers)	0.39166	0.0363485	4.51116e-27	0.0177155	0.0639658	0.781817	-0.00221581	0.0482868	0.963399	4.51116	-27	7.81817	-1	9.63399	-1		6_29682167_T_G					no		FALSE		2	trans-MR, trans-coloc	no	yes
KIR2DL3	KIR2DL3_Non-ischemic cardiomyopathy	UKBPPP_2023	I9_NONISCHCARDMYOP	Non-ischemic cardiomyopathy	Non-ischemic cardiomyopathy	0.0982054	0.0128636	2.2699e-14	0.0286996	0.0236453	0.224841	0.0545702	0.0217754	0.0122089	2.2699	-14	2.24841	-1	1.22089	-2		6_28954521_A_ATT					no		FALSE		2	trans-MR, trans-coloc	no	yes
KIR2DL3	KIR2DL3_Nondiabetic hypoglycaemic coma	UKBPPP_2023	E4_HYPOCOMA	Nondiabetic hypoglycaemic coma	Nondiabetic hypoglycaemic coma	1.21569	0.147128	1.42278e-16	0.187558	0.287065	0.513522	0.274237	0.244507	0.262036	1.42278	-16	5.13522	-1	2.62036	-1			6_25714731_A_G (ENSG00000308153,H2AC1,H2BC1,H2BC2P,ENSG00000308139,ENSG00000291193,H2AC2P,PRELID1P2,SLC17A4,SCGN)				no		FALSE		1	trans-MR	no	yes
KIR2DL3	KIR2DL3_Nonspecific lymphadenitis	UKBPPP_2023	I9_LYMPHADE	Nonspecific lymphadenitis	Nonspecific lymphadenitis	0.196406	0.0294104	2.42047e-11	0.217344	0.0521694	3.09825e-05	0.198624	0.0466169	2.03717e-05	2.42047	-11	3.09825	-5	2.03717	-5		6_32009716_C_T					no		FALSE		2	trans-MR, trans-coloc	no	yes
KIR2DL3	KIR2DL3_Nonsuppurative otitis media	UKBPPP_2023	H8_NONSUPPNAS	Nonsuppurative otitis media	Nonsuppurative otitis media	0.148374	0.017412	1.57679e-17	0.0542146	0.0396202	0.1712	0.0300153	0.0317107	0.343876	1.57679	-17	1.712	-1	3.43876	-1		15_58478324_C_T	15_58478324_C_T (LIPC-AS1,ENSG00000277790,ENSG00000277229,ENSG00000259476,ENSG00000304613,LIPC,ENSG00000259250,ENSG00000304588,HMGB1P51,ENSG00000182625)				no		FALSE		2	trans-MR, trans-coloc	no	yes
KIR2DL3	KIR2DL3_Operation code	UKBPPP_2023	categorical-20004-both_sexes-1478, categorical-20004-both_sexes-1432, categorical-20004-both_sexes-1458, categorical-20004-both_sexes-1228, categorical-20004-both_sexes-1561, categorical-20004-both_sexes-99999, categorical-20004-both_sexes-1455, categorical-20004-both_sexes-1402	Operation code	Operation code	-0.106392	0.00724965	9.26177e-49	-0.114264	0.0199875	1.08548e-08	-0.112476	0.0119287	4.13853e-21	9.26177	-49	1.08548	-8	4.13853	-21		12_111388673_A_AAATT, 6_33005110_G_A, 6_28638620_G_A, 6_31054381_G_C, 6_32996479_T_C	12_111388673_A_AAATT (HSPA8P14,ENSG00000294281,ENSG00000299832,SH2B3,PHETA1,LINC02356,RNA5SP373,ENSG00000304623,MIR6760,U7)				no		TRUE		3	trans-MR, mixed-MR, trans-coloc	no	yes
KIR2DL3	KIR2DL3_Operative procedures - main OPCS4	UKBPPP_2023	categorical-41200-both_sexes-M459, categorical-41200-both_sexes-X362, categorical-41200-both_sexes-M703, categorical-41200-both_sexes-K453, categorical-41200-both_sexes-D061, categorical-41200-both_sexes-W834, categorical-41200-both_sexes-V337, categorical-41200-both_sexes-S065, categorical-41200-both_sexes-H202, categorical-41200-both_sexes-F231, categorical-41200-both_sexes-W365, categorical-41200-both_sexes-X369, categorical-41200-both_sexes-X961, categorical-41200-both_sexes-M611, categorical-41200-both_sexes-T243, categorical-41200-both_sexes-L997, categorical-41200-both_sexes-H463	Operative procedures - main OPCS4	Operative procedures - main OPCS4	-0.19643	0.00930383	6.06965e-99	-0.185985	0.0206498	0	-0.183393	0.0150163	2.65012e-34	6.06965	-99	2.12499	-19	2.65012	-34		6_32996479_T_C, 6_33088320_T_A, 6_26200449_A_G, 6_31835286_CT_C, 6_31637117_C_T, 6_33005110_G_A, 6_26747526_TG_T	6_25751004_C_G (SLC17A4,H2AC2P,ENSG00000291193,ENSG00000308139,H2BC2P,H2BC1,H2AC1,ENSG00000308153,PRELID1P2,SLC17A1), 17_67186160_C_CA (HELZ-AS1,RPL36AP48,HELZ,RNA5SP447,ENSG00000207410,ENSG00000264093,CACNG1,ENSG00000302308,ENSG00000265664,ENSG00000264491)				no		TRUE		3	trans-MR, mixed-MR, trans-coloc	no	yes
KIR2DL3	KIR2DL3_Orphanet_309816	UKBPPP_2023	phecode-277.4-both_sexes	Disorders of bilirubin excretion	Disorders of bilirubin excretion	0.376162	0.0523499	6.69476e-13	0.285704	0.0846152	0.000734102	0.210975	0.0831874	0.0112081	6.69476	-13	7.34102	-4	1.12081	-2		6_30503808_G_A					no		FALSE		2	mixed-MR, trans-coloc	no	yes
KIR2DL3	KIR2DL3_Orphanet_98602	UKBPPP_2023	icd10-H06-both_sexes	H06 Disorders of lachrymal system and orbit in diseases classified elsewhere	H06 Disorders of lachrymal system and orbit in diseases classified elsewhere	0.966242	0.111023	3.23007e-18	0.41769	0.186737	0.0253008	0.816327	0.187098	1.28228e-05	3.23007	-18	2.53008	-2	1.28228	-5		6_33005110_G_A					no		FALSE		3	trans-MR, mixed-MR, trans-coloc	no	yes
KIR2DL3	KIR2DL3_Osteomyelitis	UKBPPP_2023	M13_OSTEOMYELITIS	Osteomyelitis	Osteomyelitis	0.215037	0.0311929	5.43333e-12	0.0768889	0.0630611	0.22274	0.0885683	0.0507793	0.0811279	5.43333	-12	2.2274	-1	8.11279	-2		6_28954521_A_ATT					no		FALSE		2	trans-MR, trans-coloc	no	yes
KIR2DL3	KIR2DL3_Osteopathies and chondropathies	UKBPPP_2023	M13_OSTEOCHONDRO	Osteopathies and chondropathies	Osteopathies and chondropathies	0.0893445	0.010233	2.5231e-18	0.0438846	0.0197258	0.0260992	0.0448543	0.0154778	0.00375573	2.5231	-18	2.60992	-2	3.75573	-3		6_29569649_T_C					no		FALSE		2	trans-MR, trans-coloc	no	yes
KIR2DL3	KIR2DL3_Other (seronegative) rheumatoid arthritis, wide	UKBPPP_2023	RHEUMA_OTHER_WIDE	Other (seronegative) rheumatoid arthritis, wide	Other (seronegative) rheumatoid arthritis, wide	-0.174114	0.0238758	3.04243e-13	-0.3263	0.0898227	0.000280457	-0.254273	0.0404649	3.30389e-10	3.04243	-13	2.80457	-4	3.30389	-10		12_112445672_G_A	12_112445672_G_A (ENSG00000305447,PTPN11,ENSG00000305463,RPL6,ENSG00000305485,HECTD4,ENSG00000304788,ENSG00000300851,ENSG00000257658,RPL7AP60)				no		FALSE		2	trans-MR, trans-coloc	no	yes
KIR2DL3	KIR2DL3_Other and unspecified polyneuropathies, also in other diseases	UKBPPP_2023	G6_POLYOTHUNS	Other and unspecified polyneuropathies, also in other diseases	Other and unspecified polyneuropathies, also in other diseases	0.131555	0.0172028	2.05237e-14	0.0725449	0.0317039	0.0221257	0.110103	0.0279735	8.28599e-05	2.05237	-14	2.21257	-2	8.28599	-5							no		FALSE		2	trans-MR, mixed-MR	no	yes
KIR2DL3	KIR2DL3_Other bullous disorders	UKBPPP_2023	L12_BULLOTH	Other bullous disorders	Other bullous disorders	0.886167	0.0913393	2.95871e-22	0.970412	0.242015	6.07897e-05	1.56224	0.0988481	2.90085e-56	2.95871	-22	6.07897	-5	2.90085	-56		6_32998112_C_A					no		FALSE		3	trans-MR, mixed-MR, trans-coloc	no	yes
KIR2DL3	KIR2DL3_Other chronic ischemic heart disease, unspecified	UKBPPP_2023	phecode-411.8-both_sexes	Other chronic ischemic heart disease, unspecified	Other chronic ischemic heart disease, unspecified	-0.0898424	0.00859004	1.33391e-25	-0.120081	0.0201982	2.76232e-09	-0.0812204	0.0143946	1.67693e-08	1.33391	-25	2.76232	-9	1.67693	-8		12_112445672_G_A	12_112445672_G_A (ENSG00000305447,PTPN11,ENSG00000305463,RPL6,ENSG00000305485,HECTD4,ENSG00000304788,ENSG00000300851,ENSG00000257658,RPL7AP60)				no		FALSE		3	trans-MR, mixed-MR, trans-coloc	no	yes
KIR2DL3	KIR2DL3_Other demyelinating diseases of the central nervous system	UKBPPP_2023	G6_OTHDEMYEL	Other demyelinating diseases of the central nervous system	Other demyelinating diseases of the central nervous system	0.526488	0.045355	3.74532e-31	0.395639	0.107894	0.000245497	0.549466	0.0745219	1.66568e-13	3.74532	-31	2.45497	-4	1.66568	-13		6_32916980_A_G					no		FALSE		2	trans-MR, trans-coloc	no	yes
KIR2DL3	KIR2DL3_Other diseases of blood and blood-forming organs, wide	UKBPPP_2023	D3_BLOODOTHER	Other diseases of blood and blood-forming organs, wide	Other diseases of blood and blood-forming organs, wide	0.153353	0.0179071	1.09176e-17	0.0354382	0.0317596	0.264497	0.0589322	0.0298261	0.0481706	1.09176	-17	2.64497	-1	4.81706	-2		6_32039020_G_A					no		FALSE		2	trans-MR, trans-coloc	no	yes
KIR2DL3	KIR2DL3_Other disorders of glucose regulation and pancreatic internal secretion	UKBPPP_2023	E4_GLUCOPANCREAS	Other disorders of glucose regulation and pancreatic internal secretion	Other disorders of glucose regulation and pancreatic internal secretion	0.373013	0.0361768	6.29414e-25	0.0047688	0.11066	0.965626	0.211894	0.0611321	0.000527934	6.29414	-25	9.65626	-1	5.27934	-4		6_29682167_T_G					no		FALSE		2	trans-MR, trans-coloc	no	yes
KIR2DL3	KIR2DL3_Other disorders of prostate	UKBPPP_2023	phecode-602-males	Other disorders of prostate	Other disorders of prostate	-0.36435	0.0357753	2.3281e-24	-0.25692	0.0679531	0.000156298	-0.36804	0.0583347	2.8066e-10	2.3281	-24	1.56298	-4	2.8066	-10		6_26200449_A_G					no		FALSE		3	trans-MR, mixed-MR, trans-coloc	no	yes
KIR2DL3	KIR2DL3_Other infective otitis externa	UKBPPP_2023	H8_EXT_INFNAS	Other infective otitis externa	Other infective otitis externa	-0.270484	0.0327048	1.33451e-16	-0.13206	0.0667063	0.0477351	-0.206056	0.0501452	3.97063e-05	1.33451	-16	4.77351	-2	3.97063	-5							no		FALSE		1	trans-MR	no	yes
KIR2DL3	KIR2DL3_Other necrotizing vasculopathies (FG)	UKBPPP_2023	NECROVASC_FG	Other necrotizing vasculopathies (FG)	Other necrotizing vasculopathies (FG)	0.230268	0.0344149	2.21738e-11	0.0733221	0.0839216	0.382283	0.156948	0.0548841	0.00424137	2.21738	-11	3.82283	-1	4.24137	-3							no		FALSE		1	trans-MR	no	yes
KIR2DL3	KIR2DL3_Other neurological diseases	UKBPPP_2023	G6_OTHNEU	Other neurological diseases	Other neurological diseases	0.060532	0.00827304	2.53983e-13	0.0367512	0.0147486	0.0127079	0.0438416	0.0126614	0.000534958	2.53983	-13	1.27079	-2	5.34958	-4		6_28954521_A_ATT					no		FALSE		2	trans-MR, trans-coloc	no	yes
KIR2DL3	KIR2DL3_Other overlap syndromes	UKBPPP_2023	M13_OVERLAP	Other overlap syndromes	Other overlap syndromes	0.426705	0.0636428	2.01842e-11	0.247036	0.135792	0.068877	0.343383	0.101127	0.000684877	2.01842	-11	6.8877	-2	6.84877	-4		6_32996479_T_C					no		FALSE		2	trans-MR, trans-coloc	no	yes
KIR2DL3	KIR2DL3_Other predominantly sexually transmitted diseases, not elsewhere classified	UKBPPP_2023	AB1_SEXUAL_TRANSMISSION_NOS	Other predominantly sexually transmitted diseases, not elsewhere classified	Other predominantly sexually transmitted diseases, not elsewhere classified	0.416867	0.0265374	1.31914e-55	0.165788	0.0786165	0.0349602	0.304825	0.0468271	7.53631e-11	1.31914	-55	3.49602	-2	7.53631	-11		6_32998112_C_A					no		FALSE		2	trans-MR, trans-coloc	no	yes
KIR2DL3	KIR2DL3_Other serious medical condition/disability diagnosed by doctor	UKBPPP_2023	categorical-2473-both_sexes-2473	Other serious medical condition/disability diagnosed by doctor	Other serious medical condition/disability diagnosed by doctor	0.0762769	0.00632731	1.82141e-33	0.0138847	0.0142012	0.328215	0.0489834	0.0106758	4.4694e-06	1.82141	-33	3.28215	-1	4.4694	-6		6_33005110_G_A					no		FALSE		3	trans-MR, mixed-MR, trans-coloc	no	yes
KIR2DL3	KIR2DL3_Other specified/unspecified inflammatory spondylopathies	UKBPPP_2023	M13_SPONDYLINFLAMNAS	Other specified/unspecified inflammatory spondylopathies	Other specified/unspecified inflammatory spondylopathies	-0.346405	0.0521826	3.17271e-11	-1.07027	0.24595	1.35171e-05	-0.700722	0.0853669	2.2422e-16	3.17271	-11	1.35171	-5	2.2422	-16			5_96787507_C_T (ENSG00000248734,ENSG00000272109,ERAP1,ENSG00000294423,ENSG00000294445,ENSG00000249180,ERAP2,CAST,ENSG00000247121,LNPEP)				no		FALSE		1	trans-MR	no	yes
KIR2DL3	KIR2DL3_Other specified/unspecified nutritional deficiencies	UKBPPP_2023	E4_NUTRI_DEF_NAS	Other specified/unspecified nutritional deficiencies	Other specified/unspecified nutritional deficiencies	0.751158	0.0908738	1.38589e-16	0.458817	0.147332	0.00184461	0.734359	0.140939	1.88359e-07	1.38589	-16	1.84461	-3	1.88359	-7		6_31409212_A_G					no		FALSE		3	trans-MR, mixed-MR, trans-coloc	no	yes
KIR2DL3	KIR2DL3_Other specified/unspecified systemic involvement of connective tissue	UKBPPP_2023	M13_CONNECTNAS	Other specified/unspecified systemic involvement of connective tissue	Other specified/unspecified systemic involvement of connective tissue	0.469524	0.0379556	3.78051e-35	0.355665	0.0935357	0.000143268	0.387136	0.0603747	1.43416e-10	3.78051	-35	1.43268	-4	1.43416	-10		6_32996479_T_C					no		FALSE		2	trans-MR, trans-coloc	no	yes
KIR2DL3	KIR2DL3_Otitis externa, unspecified	UKBPPP_2023	H8_EXT_NAS	Otitis externa, unspecified	Otitis externa, unspecified	-0.137039	0.0221137	5.7554e-10	-0.0636195	0.0512373	0.214361	-0.182509	0.0388895	2.69214e-06	5.7554	-10	2.14361	-1	2.69214	-6							no		FALSE		1	trans-MR	no	yes
KIR2DL3	KIR2DL3_Own or rent accommodation lived in	UKBPPP_2023	categorical-680-both_sexes-3	Own or rent accommodation lived in	Own or rent accommodation lived in	-0.0967317	0.00909744	2.09617e-26	-0.114341	0.0174497	5.65514e-11	-0.0920835	0.0149497	7.29434e-10	2.09617	-26	5.65514	-11	7.29434	-10		6_31849463_A_AT					no		FALSE		3	trans-MR, mixed-MR, trans-coloc	no	yes
KIR2DL3	KIR2DL3_PCT responsible for patient data	UKBPPP_2023	categorical-41229-both_sexes-5KM, categorical-41229-both_sexes-5J6, categorical-41229-both_sexes-5K7, categorical-41229-both_sexes-5LE	PCT responsible for patient data	PCT responsible for patient data	-0.194262	0.0269096	5.23388e-13	-0.190932	0.0471493	5.13219e-05	-0.143918	0.0415123	0.000526554	5.23388	-13	5.13219	-5	5.26554	-4		6_32885500_C_T, 6_29337760_G_A	6_25045645_G_A (ENSG00000229313,ENSG00000299278,ENSG00000223623,RN7SL334P,ASS1P1,ENSG00000288887,ENSG00000285801,ENSG00000299293,PPIAP29,CMAHP)				no		TRUE		3	trans-MR, mixed-MR, trans-coloc	no	yes
KIR2DL3	KIR2DL3_Pain type(s) experienced in last month	UKBPPP_2023	categorical-6159-both_sexes-100	Pain type(s) experienced in last month	Pain type(s) experienced in last month	0.0415053	0.00444996	1.08791e-20	0.0674054	0.00965424	2.911e-12	0.0475291	0.0068995	5.62795e-12	1.08791	-20	2.911	-12	5.62795	-12		6_31637117_C_T					no		FALSE		2	trans-MR, trans-coloc	no	yes
KIR2DL3	KIR2DL3_Polyglandular dysfunction	UKBPPP_2023	E4_DYSPOLYGL	Polyglandular dysfunction	Polyglandular dysfunction	0.933229	0.148641	3.42087e-10	0.510186	0.243235	0.0359492	0.647372	0.243808	0.00792476	3.42087	-10	3.59492	-2	7.92476	-3							no		FALSE		1	trans-MR	no	yes
KIR2DL3	KIR2DL3_Polymyositis	UKBPPP_2023	M13_POLYMYO	Polymyositis	Polymyositis	0.636748	0.0920082	4.49874e-12	0.552433	0.191106	0.00384369	0.845567	0.160431	1.35981e-07	4.49874	-12	3.84369	-3	1.35981	-7		6_28824430_C_A					no		FALSE		2	trans-MR, trans-coloc	no	yes
KIR2DL3	KIR2DL3_Postprocedural endocrine and metabolic disorders, not elsewhere classified	UKBPPP_2023	E4_ENDOMETPOSTOP	Postprocedural endocrine and metabolic disorders, not elsewhere classified	Postprocedural endocrine and metabolic disorders, not elsewhere classified	0.276767	0.0248746	9.32187e-29	0.156915	0.0595849	0.00845199	0.262927	0.0417276	2.95649e-10	9.32187	-29	8.45199	-3	2.95649	-10		6_32998112_C_A					no		FALSE		3	trans-MR, mixed-MR, trans-coloc	no	yes
KIR2DL3	KIR2DL3_Potassium in urine	UKBPPP_2023	continuous-30520-both_sexes-irnt	Potassium in urine	Potassium in urine	-0.0143561	0.00218695	5.22319e-11	-0.00766952	0.00512746	0.134712	-0.0138002	0.00356618	0.000108951	5.22319	-11	1.34712	-1	1.08951	-4		6_27221392_T_TG					no		FALSE		2	trans-MR, trans-coloc	no	yes
KIR2DL3	KIR2DL3_Primary biliary cholangitis (PBC)	UKBPPP_2023	CHIRBIL_PRIM	Primary biliary cholangitis (PBC)	Primary biliary cholangitis (PBC)	-0.517133	0.0612817	3.21119e-17	-0.343194	0.173804	0.0483125	-0.504808	0.101877	7.23031e-07	3.21119	-17	4.83125	-2	7.23031	-7		12_111388673_A_AAATT	12_111388673_A_AAATT (HSPA8P14,ENSG00000294281,ENSG00000299832,SH2B3,PHETA1,LINC02356,RNA5SP373,ENSG00000304623,MIR6760,U7)				no		FALSE		2	trans-MR, trans-coloc	no	yes
KIR2DL3	KIR2DL3_Psoriasis and related disorders	UKBPPP_2023	phecode-696-both_sexes	Psoriasis and related disorders	Psoriasis and related disorders	-0.41731	0.0348485	4.80521e-33	-0.707022	0.152429	3.51173e-06	-0.567762	0.060385	5.33477e-21	4.80521	-33	3.51173	-6	5.33477	-21		5_96787507_C_T	5_96787507_C_T (ENSG00000248734,ENSG00000272109,ERAP1,ENSG00000294423,ENSG00000294445,ENSG00000249180,ERAP2,CAST,ENSG00000247121,LNPEP)				no		FALSE		2	trans-MR, trans-coloc	no	yes
KIR2DL3	KIR2DL3_Q85 Phakomatoses, not elsewhere classified	UKBPPP_2023	icd10-Q85-both_sexes	Q85 Phakomatoses, not elsewhere classified	Q85 Phakomatoses, not elsewhere classified	-0.605731	0.0906795	2.39083e-11	-0.420966	0.140622	0.00275707	-0.484646	0.141441	0.00061146	2.39083	-11	2.75707	-3	6.1146	-4							no		FALSE		2	trans-MR, mixed-MR	no	yes
KIR2DL3	KIR2DL3_Qualifications	UKBPPP_2023	categorical-6138-both_sexes-100	Qualifications	Qualifications	-0.048451	0.00649048	8.33401e-14	-0.0673622	0.0152541	1.00545e-05	-0.0593756	0.011456	2.18414e-07	8.33401	-14	1.00545	-5	2.18414	-7		6_32916980_A_G					no		FALSE		2	trans-MR, trans-coloc	no	yes
KIR2DL3	KIR2DL3_Recent feelings of foreboding	UKBPPP_2023	continuous-20512-both_sexes	Recent feelings of foreboding	Recent feelings of foreboding	-0.0177876	0.00191335	1.45075e-20	-0.0193636	0.0033692	9.07058e-09	-0.0160287	0.00305819	1.59493e-07	1.45075	-20	9.07058	-9	1.59493	-7							no		FALSE		2	trans-MR, mixed-MR	no	yes
KIR2DL3	KIR2DL3_Recent feelings of inadequacy	UKBPPP_2023	continuous-20507-both_sexes	Recent feelings of inadequacy	Recent feelings of inadequacy	-0.0131201	0.00180961	4.16126e-13	-0.00970193	0.00303553	0.00139285	-0.0115851	0.00296925	9.55266e-05	4.16126	-13	1.39285	-3	9.55266	-5							no		FALSE		2	trans-MR, mixed-MR	no	yes
KIR2DL3	KIR2DL3_Recent lack of interest or pleasure in doing things	UKBPPP_2023	continuous-20514-both_sexes	Recent lack of interest or pleasure in doing things	Recent lack of interest or pleasure in doing things	-0.0166002	0.00194881	1.62129e-17	-0.0177863	0.00338078	1.43274e-07	-0.0176344	0.00320604	3.79011e-08	1.62129	-17	1.43274	-7	3.79011	-8							no		FALSE		2	trans-MR, mixed-MR	no	yes
KIR2DL3	KIR2DL3_Recent restlessness	UKBPPP_2023	continuous-20516-both_sexes	Recent restlessness	Recent restlessness	-0.0118325	0.00169586	3.00909e-12	-0.00958476	0.00296267	0.00121565	-0.0093817	0.00263168	0.000363983	3.00909	-12	1.21565	-3	3.63983	-4							no		FALSE		1	trans-MR	no	yes
KIR2DL3	KIR2DL3_Recent trouble concentrating on things	UKBPPP_2023	continuous-20508-both_sexes	Recent trouble concentrating on things	Recent trouble concentrating on things	-0.0155943	0.00196689	2.22e-15	-0.0165814	0.00344034	1.43786e-06	-0.0161457	0.00314931	2.9478e-07	2.22	-15	1.43786	-6	2.9478	-7							no		FALSE		2	trans-MR, mixed-MR	no	yes
KIR2DL3	KIR2DL3_Recent trouble relaxing	UKBPPP_2023	continuous-20515-both_sexes	Recent trouble relaxing	Recent trouble relaxing	-0.0161623	0.00234602	5.60936e-12	-0.0155123	0.00421816	0.000235522	-0.0142034	0.00365651	0.000102576	5.60936	-12	2.35522	-4	1.02576	-4			3_18678145_A_T (RAD23BP1,SATB1-AS1,SATB1,ENSG00000300960,ENSG00000272477,RNU6-138P,ENSG00000300901,ENSG00000300934,ENSG00000299156,ENSG00000299172)				no		FALSE		2	trans-MR, mixed-MR	no	yes
KIR2DL3	KIR2DL3_Redundant prepuce, phimosis and paraphimosis	UKBPPP_2023	N14_PHIMOSIS	Redundant prepuce, phimosis and paraphimosis	Redundant prepuce, phimosis and paraphimosis	-0.163721	0.018876	4.19049e-18	-0.176543	0.0571949	0.00202398	-0.146421	0.0315767	3.53509e-06	4.19049	-18	2.02398	-3	3.53509	-6		12_111388673_A_AAATT	12_111388673_A_AAATT (HSPA8P14,ENSG00000294281,ENSG00000299832,SH2B3,PHETA1,LINC02356,RNA5SP373,ENSG00000304623,MIR6760,U7)				no		FALSE		2	trans-MR, trans-coloc	no	yes
KIR2DL3	KIR2DL3_Retrobulbar neuritis in diseases classified elsewhere	UKBPPP_2023	H7_RETROBULBNEURINOTH	Retrobulbar neuritis in diseases classified elsewhere	Retrobulbar neuritis in diseases classified elsewhere	0.885145	0.120845	2.39526e-13	0.984565	0.225075	1.21771e-05	0.96104	0.204955	2.74501e-06	2.39526	-13	1.21771	-5	2.74501	-6		6_32845437_G_A					no		FALSE		2	trans-MR, trans-coloc	no	yes
KIR2DL3	KIR2DL3_Seated height	UKBPPP_2023	continuous-51-both_sexes-irnt	Seated height	Seated height	0.0749259	0.00272959	7.03155e-166	0.0825959	0.0108521	2.70894e-14	0.0798257	0.00458177	5.57158e-68	7.03155	-166	2.70894	-14	5.57158	-68		6_31849463_A_AT					no		FALSE		3	trans-MR, mixed-MR, trans-coloc	no	yes
KIR2DL3	KIR2DL3_Seen a psychiatrist for nerves, anxiety, tension or depression	UKBPPP_2023	categorical-2100-both_sexes-2100	Seen a psychiatrist for nerves, anxiety, tension or depression	Seen a psychiatrist for nerves, anxiety, tension or depression	-0.0581233	0.00674119	6.5727e-18	-0.064971	0.0169895	0.000131208	-0.0745991	0.011285	3.83114e-11	6.5727	-18	1.31208	-4	3.83114	-11		6_32996479_T_C					no		FALSE		3	trans-MR, mixed-MR, trans-coloc	no	yes
KIR2DL3	KIR2DL3_Seen doctor (GP) for nerves, anxiety, tension or depression	UKBPPP_2023	categorical-2090-both_sexes-2090	Seen doctor (GP) for nerves, anxiety, tension or depression	Seen doctor (GP) for nerves, anxiety, tension or depression	-0.0480305	0.00499366	6.69288e-22	-0.0415227	0.0116556	0.000367404	-0.0483261	0.00833787	6.79265e-09	6.69288	-22	3.67404	-4	6.79265	-9		6_25451995_T_C					no		FALSE		3	trans-MR, mixed-MR, trans-coloc	no	yes
KIR2DL3	KIR2DL3_Septal defects	UKBPPP_2023	Q17_SEPTA_DEFEC	Septal defects	Septal defects	-0.209525	0.0264662	2.43906e-15	-0.0093133	0.0330821	0.778311	-0.0925146	0.0387396	0.0169351	2.43906	-15	7.78311	-1	1.69351	-2		6_31409212_A_G					no		FALSE		3	trans-MR, mixed-MR, trans-coloc	no	yes
KIR2DL3	KIR2DL3_Seronegative rheumatoid arthritis	UKBPPP_2023	RHEUMA_SERONEG	Seronegative rheumatoid arthritis	Seronegative rheumatoid arthritis	-0.293279	0.0284677	6.88727e-25	-0.341024	0.0926669	0.000233135	-0.288153	0.0466918	6.76987e-10	6.88727	-25	2.33135	-4	6.76987	-10		12_112445672_G_A	12_112445672_G_A (ENSG00000305447,PTPN11,ENSG00000305463,RPL6,ENSG00000305485,HECTD4,ENSG00000304788,ENSG00000300851,ENSG00000257658,RPL7AP60)				no		FALSE		2	trans-MR, trans-coloc	no	yes
KIR2DL3	KIR2DL3_Seropositive rheumatoid arthritis, strict definition	UKBPPP_2023	RHEUMA_SEROPOS_STRICT	Seropositive rheumatoid arthritis, strict definition	Seropositive rheumatoid arthritis, strict definition	-0.387453	0.0272674	8.01004e-46	-0.426622	0.143911	0.00303189	-0.363862	0.0487092	8.01498e-14	8.01004	-46	3.03189	-3	8.01498	-14		12_111388673_A_AAATT	12_111388673_A_AAATT (HSPA8P14,ENSG00000294281,ENSG00000299832,SH2B3,PHETA1,LINC02356,RNA5SP373,ENSG00000304623,MIR6760,U7)				no		FALSE		2	trans-MR, trans-coloc	no	yes
KIR2DL3	KIR2DL3_Spells in hospital	UKBPPP_2023	continuous-41235-both_sexes	Spells in hospital	Spells in hospital	-0.0140245	0.0019454	5.63482e-13	-0.0205804	0.00408418	4.67853e-07	-0.0160362	0.00302117	1.10879e-07	5.63482	-13	4.67853	-7	1.10879	-7							no		FALSE		1	trans-MR	no	yes
KIR2DL3	KIR2DL3_Spondylopathies (FG)	UKBPPP_2023	SPONDYLOPATHY_FG	Spondylopathies (FG)	Spondylopathies (FG)	-0.273952	0.0408624	2.02443e-11	-1.30903	0.2761	2.12505e-06	-0.885934	0.0662333	8.35616e-41	2.02443	-11	2.12505	-6	8.35616	-41			5_96787507_C_T (ENSG00000248734,ENSG00000272109,ERAP1,ENSG00000294423,ENSG00000294445,ENSG00000249180,ERAP2,CAST,ENSG00000247121,LNPEP)				no		FALSE		1	trans-MR	no	yes
KIR2DL3	KIR2DL3_Started insulin within one year diagnosis of diabetes	UKBPPP_2023	categorical-2986-both_sexes-2986	Started insulin within one year diagnosis of diabetes	Started insulin within one year diagnosis of diabetes	0.3922	0.0393176	1.95744e-23	0.330596	0.174433	0.058058	0.228742	0.0698879	0.00106418	1.95744	-23	5.8058	-2	1.06418	-3		6_28731011_T_A					no		FALSE		2	trans-MR, trans-coloc	no	yes
KIR2DL3	KIR2DL3_Substances taken for depression	UKBPPP_2023	categorical-20546-both_sexes-3	Substances taken for depression	Substances taken for depression	-0.0733577	0.00849538	5.87198e-18	-0.0721631	0.0149745	1.44236e-06	-0.0682995	0.013725	6.48218e-07	5.87198	-18	1.44236	-6	6.48218	-7		6_28526448_G_A					no		FALSE		3	trans-MR, mixed-MR, trans-coloc	no	yes
KIR2DL3	KIR2DL3_Suffer from 'nerves'	UKBPPP_2023	categorical-2010-both_sexes-2010	Suffer from 'nerves'	Suffer from 'nerves'	-0.0436193	0.00525755	1.07218e-16	-0.0387985	0.01169	0.000903595	-0.0466769	0.00918809	3.77143e-07	1.07218	-16	9.03595	-4	3.77143	-7		6_33512961_T_C	6_33512961_T_C (ENSG00000293518,RN7SL26P,Metazoa_SRP,ZBTB9,SYNGAP1-AS1,ENSG00000296370,BAK1,GGNBP1,ENSG00000296349,MIR5004)				no		FALSE		2	trans-MR, trans-coloc	no	yes
KIR2DL3	KIR2DL3_Thyrotoxicosis with diffuse goitre	UKBPPP_2023	E4_THYTOXGOITDIF	Thyrotoxicosis with diffuse goitre	Thyrotoxicosis with diffuse goitre	0.570016	0.026872	7.36048e-100	0.339969	0.104626	0.00115653	0.521438	0.0445065	1.05562e-31	7.36048	-100	1.15653	-3	1.05562	-31		6_32998112_C_A					no		FALSE		3	trans-MR, mixed-MR, trans-coloc	no	yes
KIR2DL3	KIR2DL3_Time spend outdoors in summer	UKBPPP_2023	continuous-1050-both_sexes	Time spend outdoors in summer	Time spend outdoors in summer	-0.0152601	0.00199271	1.88899e-14	-0.00458525	0.00409573	0.262919	-0.01062	0.00320952	0.000936672	1.88899	-14	2.62919	-1	9.36672	-4		6_26747526_TG_T					no		FALSE		2	trans-MR, trans-coloc	no	yes
KIR2DL3	KIR2DL3_Tinnitus	UKBPPP_2023	continuous-4803-both_sexes	Tinnitus	Tinnitus	-0.0348503	0.00402301	4.60555e-18	-0.0365173	0.00720975	4.08416e-07	-0.0343737	0.00631299	5.18281e-08	4.60555	-18	4.08416	-7	5.18281	-8		6_29424159_T_G					no		FALSE		3	trans-MR, mixed-MR, trans-coloc	no	yes
KIR2DL3	KIR2DL3_Type 1 diabetes, definitions combined	UKBPPP_2023	T1D	Type 1 diabetes, definitions combined	Type 1 diabetes, definitions combined	0.954812	0.0516402	2.49922e-76	0.29081	0.286899	0.310758	0.521356	0.0821696	2.22596e-10	2.49922	-76	3.10758	-1	2.22596	-10		12_112445672_G_A	12_112445672_G_A (ENSG00000305447,PTPN11,ENSG00000305463,RPL6,ENSG00000305485,HECTD4,ENSG00000304788,ENSG00000300851,ENSG00000257658,RPL7AP60)				no		FALSE		2	trans-MR, trans-coloc	no	yes
KIR2DL3	KIR2DL3_Type 1 diabetes, strict definition, subgroup 2	UKBPPP_2023	T1D_STRICT2	Type 1 diabetes, strict definition, subgroup 2	Type 1 diabetes, strict definition, subgroup 2	1.30663	0.159712	2.81183e-16	0.652889	0.343156	0.0570928	0.774118	0.265318	0.0035263	2.81183	-16	5.70928	-2	3.5263	-3							no		FALSE		1	trans-MR	no	yes
KIR2DL3	KIR2DL3_Type 2 diabetes, wide definition	UKBPPP_2023	T2D_WIDE	Type 2 diabetes, wide definition	Type 2 diabetes, wide definition	0.105531	0.00988674	1.34732e-26	-0.0150762	0.0287376	0.59985	0.0446999	0.0215367	0.0379385	1.34732	-26	5.9985	-1	3.79385	-2		12_112735757_C_T					no		FALSE		2	trans-MR, trans-coloc	no	yes
KIR2DL3	KIR2DL3_Type1 diabetes, definitions combined, early onset	UKBPPP_2023	T1D_EARLY	Type1 diabetes, definitions combined, early onset	Type1 diabetes, definitions combined, early onset	1.0884	0.0515317	5.10406e-99	0.301929	0.301084	0.315954	0.569541	0.0961752	3.18212e-09	5.10406	-99	3.15954	-1	3.18212	-9		12_112445672_G_A	12_112445672_G_A (ENSG00000305447,PTPN11,ENSG00000305463,RPL6,ENSG00000305485,HECTD4,ENSG00000304788,ENSG00000300851,ENSG00000257658,RPL7AP60)				no		FALSE		2	trans-MR, trans-coloc	no	yes
KIR2DL3	KIR2DL3_Types of spread used on bread/crackers	UKBPPP_2023	categorical-20087-both_sexes-191	Types of spread used on bread/crackers	Types of spread used on bread/crackers	0.382133	0.0543027	1.96296e-12	0.217405	0.0899535	0.0156549	0.316708	0.0880194	0.000320475	1.96296	-12	1.56549	-2	3.20475	-4							no		FALSE		1	trans-MR	no	yes
KIR2DL3	KIR2DL3_Ulcerative colitis (strict definition, require KELA, min 2 HDR)	UKBPPP_2023	K11_UC_STRICT2	Ulcerative colitis (strict definition, require KELA, min 2 HDR)	Ulcerative colitis (strict definition, require KELA, min 2 HDR)	0.171913	0.0186714	3.3445e-20	0.139455	0.0542459	0.0101465	0.163549	0.0301696	5.92758e-08	3.3445	-20	1.01465	-2	5.92758	-8		6_32845437_G_A					no		FALSE		2	trans-MR, trans-coloc	no	yes
KIR2DL3	KIR2DL3_Ulcerative colitis (strict) with PSC	UKBPPP_2023	K11_UC_STRICT_PSC	Ulcerative colitis (strict) with PSC	Ulcerative colitis (strict) with PSC	1.10171	0.101802	2.70408e-27	0.375578	0.22965	0.101957	0.839438	0.162508	2.39774e-07	2.70408	-27	1.01957	-1	2.39774	-7		6_27082427_C_T					no		FALSE		2	trans-MR, trans-coloc	no	yes
KIR2DL3	KIR2DL3_Ulcerative enterocolitis	UKBPPP_2023	ULCERENTER	Ulcerative enterocolitis	Ulcerative enterocolitis	0.303668	0.0450807	1.62704e-11	0.164819	0.0875705	0.0598178	0.23889	0.0700072	0.000644018	1.62704	-11	5.98178	-2	6.44018	-4			12_111388673_A_AAATT (HSPA8P14,ENSG00000294281,ENSG00000299832,SH2B3,PHETA1,LINC02356,RNA5SP373,ENSG00000304623,MIR6760,U7)				no		FALSE		1	trans-MR	no	yes
KIR2DL3	KIR2DL3_Vascular/heart problems diagnosed by doctor	UKBPPP_2023	categorical-6150-both_sexes-100	Vascular/heart problems diagnosed by doctor	Vascular/heart problems diagnosed by doctor	0.056896	0.00576926	6.08737e-23	0.0855704	0.0202823	2.45416e-05	0.0800597	0.0100542	1.68182e-15	6.08737	-23	2.45416	-5	1.68182	-15		6_32948922_C_T					no		FALSE		3	trans-MR, mixed-MR, trans-coloc	no	yes
KIR2DL3	KIR2DL3_Viral and other specified intestinal infections	UKBPPP_2023	AB1_VIRAL_OTHER_INTEST_INFECTIONS	Viral and other specified intestinal infections	Viral and other specified intestinal infections	0.146518	0.0174457	4.52226e-17	0.0344532	0.0315649	0.275052	0.00627127	0.0278118	0.821599	4.52226	-17	2.75052	-1	8.21599	-1		6_31709260_T_G					no		FALSE		2	trans-MR, trans-coloc	no	yes
KIR2DL3	KIR2DL3_Viral warts	UKBPPP_2023	AB1_VIRAL_WARTS	Viral warts	Viral warts	0.179701	0.0288476	4.68391e-10	0.115264	0.0708388	0.103709	0.115934	0.0451416	0.0102223	4.68391	-10	1.03709	-1	1.02223	-2							no		FALSE		1	trans-MR	no	yes
KIR2DL3	KIR2DL3_Viral warts & HPV	UKBPPP_2023	phecode-078-both_sexes	Viral warts & HPV	Viral warts & HPV	0.346272	0.0392268	1.07097e-18	0.341616	0.0723458	2.3355e-06	0.279427	0.060282	3.56365e-06	1.07097	-18	2.3355	-6	3.56365	-6		6_32039020_G_A					no		FALSE		3	trans-MR, mixed-MR, trans-coloc	no	yes
KIR2DL3	KIR2DL3_Waldenstrom macroglobulinemia, lymphoplasmacytic lymphoma, excluding all cancers (controls excluding all cancers)	UKBPPP_2023	C3_MACROGLOBULINEMIA_EXALLC	Waldenstrom macroglobulinemia, lymphoplasmacytic lymphoma, excluding all cancers (controls excluding all cancers)	Waldenstrom macroglobulinemia, lymphoplasmacytic lymphoma, excluding all cancers (controls excluding all cancers)	0.683751	0.0974197	2.24091e-12	0.66272	0.180875	0.00024833	0.443716	0.157246	0.00477545	2.24091	-12	2.4833	-4	4.77545	-3		6_32279268_T_G					no		FALSE		2	trans-MR, trans-coloc	no	yes
KIR2DL3	KIR2DL3_Weight, inverse-rank normalized	UKBPPP_2023	WEIGHT_IRN	Weight, inverse-rank normalized	Weight, inverse-rank normalized	0.0516668	0.00246207	8.96758e-98	0.0416007	0.00849534	9.7367e-07	0.0499559	0.00394624	9.95947e-37	8.96758	-98	9.7367	-7	9.95947	-37		6_30971474_G_A					no		FALSE		3	trans-MR, mixed-MR, trans-coloc	no	yes
KIR2DL3	KIR2DL3_Wheeze or whistling in the chest in last year	UKBPPP_2023	categorical-2316-both_sexes-2316	Wheeze or whistling in the chest in last year	Wheeze or whistling in the chest in last year	-0.0621966	0.00608664	1.6378e-24	-0.0662615	0.0147713	7.26356e-06	-0.0617568	0.0107776	1.00362e-08	1.6378	-24	7.26356	-6	1.00362	-8		6_30724516_T_TG					no		FALSE		2	trans-MR, trans-coloc	no	yes
KIR2DL3	KIR2DL3_Whole body fat-free mass	UKBPPP_2023	continuous-23101-both_sexes-irnt	Whole body fat-free mass	Whole body fat-free mass	0.0388944	0.00214409	1.53375e-73	0.0592503	0.00917123	1.04394e-10	0.05824	0.00397638	1.41825e-48	1.53375	-73	1.04394	-10	1.41825	-48		6_32998112_C_A					no		FALSE		3	trans-MR, mixed-MR, trans-coloc	no	yes
KIR2DL3	KIR2DL3_Why stopped smoking	UKBPPP_2023	categorical-6157-both_sexes-3	Why stopped smoking	Why stopped smoking	-0.0679571	0.00931554	2.98591e-13	-0.0395092	0.0187338	0.0349469	-0.0527071	0.0151017	0.000482769	2.98591	-13	3.49469	-2	4.82769	-4		6_26200449_A_G					no		FALSE		3	trans-MR, mixed-MR, trans-coloc	no	yes
KIR2DL3	KIR2DL3_Worked with paints, thinners or glues	UKBPPP_2023	categorical-22613-both_sexes-2	Worked with paints, thinners or glues	Worked with paints, thinners or glues	-0.160519	0.0202359	2.14943e-15	-0.114713	0.0337153	0.000667923	-0.129533	0.0310828	3.08156e-05	2.14943	-15	6.67923	-4	3.08156	-5							no		FALSE		2	trans-MR, mixed-MR	no	yes
KIR2DL3	KIR2DL3_Worrier / anxious feelings	UKBPPP_2023	categorical-1980-both_sexes-1980	Worrier / anxious feelings	Worrier / anxious feelings	-0.0499781	0.00461352	2.40244e-27	-0.0421108	0.0106279	7.42348e-05	-0.0472197	0.00771685	9.41453e-10	2.40244	-27	7.42348	-5	9.41453	-10		6_32996479_T_C					no		FALSE		3	trans-MR, mixed-MR, trans-coloc	no	yes
KIR2DL3	KIR2DL3_Worry too long after embarrassment	UKBPPP_2023	categorical-2000-both_sexes-2000	Worry too long after embarrassment	Worry too long after embarrassment	-0.0381955	0.00435529	1.78806e-18	-0.0260159	0.00931919	0.00524397	-0.031737	0.00675521	2.62533e-06	1.78806	-18	5.24397	-3	2.62533	-6		6_33512961_T_C	6_33512961_T_C (ENSG00000293518,RN7SL26P,Metazoa_SRP,ZBTB9,SYNGAP1-AS1,ENSG00000296370,BAK1,GGNBP1,ENSG00000296349,MIR5004)				no		FALSE		3	trans-MR, mixed-MR, trans-coloc	no	yes
KIR2DL3	KIR2DL3_aminoglycoside antibiotic|corticosteroid|antibiotic	UKBPPP_2023	prescriptions-aminoglycoside_antibiotic|corticosteroid|antibiotic-both_sexes	aminoglycoside antibiotic|corticosteroid|antibiotic	aminoglycoside antibiotic|corticosteroid|antibiotic	-0.135455	0.0182672	1.21408e-13	-0.203857	0.0348485	4.92157e-09	-0.172696	0.029282	3.6862e-09	1.21408	-13	4.92157	-9	3.6862	-9		6_31550238_A_G					no		FALSE		3	trans-MR, mixed-MR, trans-coloc	no	yes
KIR2DL3	KIR2DL3_aminoglycoside antibiotic|dihydrofolate reductase inhibitor|antibiotic	UKBPPP_2023	prescriptions-aminoglycoside_antibiotic|dihydrofolate_reductase_inhibitor|antibiotic-both_sexes	aminoglycoside antibiotic|dihydrofolate reductase inhibitor|antibiotic	aminoglycoside antibiotic|dihydrofolate reductase inhibitor|antibiotic	-0.0555621	0.00688704	7.16737e-16	-0.0705993	0.0145961	1.31903e-06	-0.0595178	0.0117783	4.34514e-07	7.16737	-16	1.31903	-6	4.34514	-7		6_27256187_CTCTA_C					no		FALSE		2	trans-MR, trans-coloc	no	yes
KIR2DL3	KIR2DL3_anti-inflammatory	UKBPPP_2023	prescriptions-anti-inflammatory-both_sexes	anti-inflammatory	anti-inflammatory	-0.272245	0.0378887	6.70206e-13	-0.417539	0.093528	8.03225e-06	-0.290599	0.0630237	4.00847e-06	6.70206	-13	8.03225	-6	4.00847	-6		6_31011096_GT_G					no		FALSE		2	trans-MR, trans-coloc	no	yes
KIR2DL3	KIR2DL3_antiseptic|aminoglycoside antibiotic	UKBPPP_2023	prescriptions-antiseptic|aminoglycoside_antibiotic-both_sexes	antiseptic|aminoglycoside antibiotic	antiseptic|aminoglycoside antibiotic	-0.114932	0.0160429	7.83293e-13	-0.125204	0.0304648	3.96011e-05	-0.0979655	0.0263357	0.000199316	7.83293	-13	3.96011	-5	1.99316	-4							no		FALSE		1	trans-MR	no	yes
KIR2DL3	KIR2DL3_aromatase inhibitor|breast cancer	UKBPPP_2023	prescriptions-aromatase_inhibitor|breast_cancer-both_sexes	aromatase inhibitor|breast cancer	aromatase inhibitor|breast cancer	-0.194514	0.0296569	5.42332e-11	-0.0286479	0.0527245	0.586888	-0.122878	0.0466321	0.00841212	5.42332	-11	5.86888	-1	8.41212	-3							no		FALSE		1	trans-MR	no	yes
KIR2DL3	KIR2DL3_baclofen	UKBPPP_2023	prescriptions-baclofen-both_sexes	baclofen	baclofen	0.324462	0.037642	6.71408e-18	0.250692	0.0699972	0.000341674	0.267208	0.063323	2.44561e-05	6.71408	-18	3.41674	-4	2.44561	-5		6_32222707_G_A					no		FALSE		3	trans-MR, mixed-MR, trans-coloc	no	yes
KIR2DL3	KIR2DL3_calcipotriol	UKBPPP_2023	prescriptions-calcipotriol-both_sexes	calcipotriol	calcipotriol	-0.425753	0.0461221	2.6815e-20	-0.647159	0.168508	0.000122775	-0.418327	0.0785609	1.01019e-07	2.6815	-20	1.22775	-4	1.01019	-7							no		FALSE		1	trans-MR	no	yes
KIR2DL3	KIR2DL3_chlorhexidine/neomycin	UKBPPP_2023	prescriptions-chlorhexidine_neomycin-both_sexes	chlorhexidine/neomycin	chlorhexidine/neomycin	-0.114933	0.016043	7.83244e-13	-0.125204	0.0304648	3.96001e-05	-0.0979655	0.0263357	0.00019932	7.83244	-13	3.96001	-5	1.9932	-4							no		FALSE		1	trans-MR	no	yes
KIR2DL3	KIR2DL3_dihydrocodeine	UKBPPP_2023	prescriptions-dihydrocodeine-both_sexes	dihydrocodeine	dihydrocodeine	-0.0937696	0.0139764	1.95778e-11	-0.0882287	0.0231995	0.000142933	-0.0873102	0.021297	4.13777e-05	1.95778	-11	1.42933	-4	4.13777	-5			15_58478324_C_T (LIPC-AS1,ENSG00000277790,ENSG00000277229,ENSG00000259476,ENSG00000304613,LIPC,ENSG00000259250,ENSG00000304588,HMGB1P51,ENSG00000182625)				no		FALSE		2	trans-MR, mixed-MR	no	yes
KIR2DL3	KIR2DL3_erythromycin	UKBPPP_2023	prescriptions-erythromycin-both_sexes	erythromycin	erythromycin	-0.063383	0.00843011	5.53437e-14	-0.0662174	0.0173761	0.000138503	-0.0557668	0.014107	7.7132e-05	5.53437	-14	1.38503	-4	7.7132	-5		6_28180077_G_A					no		FALSE		2	trans-MR, trans-coloc	no	yes
KIR2DL3	KIR2DL3_gamolenic acid	UKBPPP_2023	prescriptions-gamolenic_acid-both_sexes	gamolenic acid	gamolenic acid	-0.208093	0.0329661	2.74884e-10	-0.115865	0.0520081	0.0258918	-0.175287	0.0516663	0.000692142	2.74884	-10	2.58918	-2	6.92142	-4							no		FALSE		2	trans-MR, mixed-MR	no	yes
KIR2DL3	KIR2DL3_gentamicin/hydrocortisone	UKBPPP_2023	prescriptions-gentamicin_hydrocortisone-both_sexes	gentamicin/hydrocortisone	gentamicin/hydrocortisone	-0.135455	0.0182672	1.21408e-13	-0.203857	0.0348485	4.92157e-09	-0.172696	0.029282	3.6862e-09	1.21408	-13	4.92157	-9	3.6862	-9		6_31550238_A_G					no		FALSE		3	trans-MR, mixed-MR, trans-coloc	no	yes
KIR2DL3	KIR2DL3_glyceryl trinitrate	UKBPPP_2023	prescriptions-glyceryl_trinitrate-both_sexes	glyceryl trinitrate	glyceryl trinitrate	-0.0830745	0.0126725	5.54484e-11	-0.100702	0.0265396	0.000147988	-0.0824859	0.021017	8.68295e-05	5.54484	-11	1.47988	-4	8.68295	-5		12_111388673_A_AAATT	12_111388673_A_AAATT (HSPA8P14,ENSG00000294281,ENSG00000299832,SH2B3,PHETA1,LINC02356,RNA5SP373,ENSG00000304623,MIR6760,U7)				no		FALSE		2	trans-MR, trans-coloc	no	yes
KIR2DL3	KIR2DL3_hydroxocobalamin	UKBPPP_2023	prescriptions-hydroxocobalamin-both_sexes	hydroxocobalamin	hydroxocobalamin	0.192951	0.0228613	3.17231e-17	0.230961	0.0421814	4.36473e-08	0.210841	0.035811	3.91814e-09	3.17231	-17	4.36473	-8	3.91814	-9		6_32039020_G_A					no		FALSE		2	trans-MR, trans-coloc	no	yes
KIR2DL3	KIR2DL3_lansoprazole	UKBPPP_2023	prescriptions-lansoprazole-both_sexes	lansoprazole	lansoprazole	-0.0631449	0.00673542	6.91395e-21	-0.0649666	0.0140325	3.66172e-06	-0.0586837	0.0112398	1.77882e-07	6.91395	-21	3.66172	-6	1.77882	-7		6_32543514_C_T					no		FALSE		3	trans-MR, mixed-MR, trans-coloc	no	yes
KIR2DL3	KIR2DL3_selective serotonin re-uptake inhibitor|SSRI	UKBPPP_2023	prescriptions-selective_serotonin_re-uptake_inhibitor|SSRI-both_sexes	selective serotonin re-uptake inhibitor|SSRI	selective serotonin re-uptake inhibitor|SSRI	-0.0536647	0.00836079	1.37524e-10	-0.0364285	0.0144663	0.0117965	-0.0494981	0.0131221	0.000161878	1.37524	-10	1.17965	-2	1.61878	-4		6_26747526_TG_T					no		FALSE		2	trans-MR, trans-coloc	no	yes
KIR2DL3	KIR2DL3_simvastatin	UKBPPP_2023	prescriptions-simvastatin-both_sexes	simvastatin	simvastatin	-0.0553743	0.00643967	8.04557e-18	-0.0556615	0.0125817	9.68866e-06	-0.036368	0.0102389	0.000382392	8.04557	-18	9.68866	-6	3.82392	-4		6_32200215_C_CT					no		FALSE		2	mixed-MR, trans-coloc	no	yes
KIR2DL3	KIR2DL3_stress incontinence, female	UKBPPP_2023	phecode-624.9-females	stress incontinence, female	stress incontinence, female	-0.100363	0.0163131	7.63744e-10	-0.105592	0.0275052	0.000123545	-0.116732	0.0268931	1.42089e-05	7.63744	-10	1.23545	-4	1.42089	-5							no		FALSE		1	trans-MR	no	yes
KIR2DL3	KIR2DL3_sulfasalazine	UKBPPP_2023	prescriptions-sulfasalazine-both_sexes	sulfasalazine	sulfasalazine	-0.272245	0.0378887	6.70219e-13	-0.417539	0.093528	8.03233e-06	-0.290599	0.0630237	4.00844e-06	6.70219	-13	8.03233	-6	4.00844	-6		6_31011096_GT_G					no		FALSE		2	trans-MR, trans-coloc	no	yes
KIR2DL3	KIR2DL3_tamoxifen	UKBPPP_2023	prescriptions-tamoxifen-both_sexes	tamoxifen	tamoxifen	-0.194775	0.0277452	2.21666e-12	-0.173005	0.0509393	0.000683032	-0.161029	0.0430906	0.000186237	2.21666	-12	6.83032	-4	1.86237	-4							no		FALSE		2	trans-MR, mixed-MR	no	yes
KIR2DL3	KIR2DL3_trimethoprim	UKBPPP_2023	prescriptions-trimethoprim-both_sexes	trimethoprim	trimethoprim	-0.0555619	0.00688704	7.16932e-16	-0.070599	0.0145961	1.31916e-06	-0.0595178	0.0117784	4.34599e-07	7.16932	-16	1.31916	-6	4.34599	-7		6_27256187_CTCTA_C					no		FALSE		2	trans-MR, trans-coloc	no	yes
KIR2DL3	KIR2DL3_vitamin B12	UKBPPP_2023	prescriptions-vitamin_B12-both_sexes	vitamin B12	vitamin B12	0.192951	0.0228613	3.17221e-17	0.230961	0.0421814	4.36476e-08	0.210841	0.0358068	3.90191e-09	3.17221	-17	4.36476	-8	3.90191	-9		6_32039020_G_A					no		FALSE		2	trans-MR, trans-coloc	no	yes
KIR2DL3	KIR2DL3_vitamin D derivative	UKBPPP_2023	prescriptions-vitamin_D_derivative-both_sexes	vitamin D derivative	vitamin D derivative	-0.425754	0.0461219	2.68005e-20	-0.647153	0.168508	0.000122787	-0.418329	0.0785619	1.01048e-07	2.68005	-20	1.22787	-4	1.01048	-7							no		FALSE		1	trans-MR	no	yes
KIR2DL5A	KIR2DL5A_D000740	SUN_2018	GCST006804	Red cell distribution width	Anemia	-0.190408	0.0290575	5.64605e-11							5.6461	-11											no		FALSE		3	NA, NA, NA	no	no
KIR2DL5A	KIR2DL5A_D006937	SUN_2018	GCST000759, GCST000760	LDL cholesterol	Hypercholesterolemia	0.646247	0.0758527	1.59878e-17							1.5988	-17											no		TRUE		3	NA, NA, NA	no	no
KIR2DL5A	KIR2DL5A_D015228	SUN_2018	GCST000758	Triglycerides	Hypertriglyceridemia	0.214069	0.035003	9.61113e-10							9.6111	-10											no		FALSE		3	NA, NA, NA	no	no
KIR2DL5A	KIR2DL5A_D052456	SUN_2018	GCST000755	HDL cholesterol	Hypoalphalipoproteinemias	-0.234601	0.0377352	5.06651e-10							5.0665	-10											no		FALSE		3	NA, NA, NA	no	no
KIR2DS2	KIR2DS2_D000740	SUN_2018	GCST90002322, GCST90002334	Mean corpuscular hemoglobin	Anemia	0.0442062	0.00451276	1.17357e-22	0.0473116	0.0194481	0.0149864	0.0483402	0.00540955	4.03231e-19	1.1736	-22	1.4986	-2	4.0323	-19							no		TRUE		3	NA, NA, NA	no	no
KIR2DS2	KIR2DS2_D001794	SUN_2018	NEALE2_6150_4	High blood pressure | vascular/heart problems diagnosed by doctor	Blood Pressure	-0.0491215	0.00748307	5.22581e-11	-0.0189054	0.0200598	0.345962	-0.0458184	0.0104194	1.09556e-05	5.2258	-11	3.4596	-1	1.0956	-5							no		FALSE		3	NA, NA, NA	no	no
KIR2DS2	KIR2DS2_D001827	SUN_2018	NEALE2_50_raw	Standing height	Body Height	0.359558	0.0537385	2.21829e-11	0.753268	0.216132	0.000491731	0.41428	0.0636057	7.35384e-11	2.2183	-11	4.9173	-4	7.3538	-11							no		FALSE		3	NA, NA, NA	no	no
KIR2DS2	KIR2DS2_D003093	SUN_2018	GCST003045	Ulcerative colitis [EA]	Colitis, Ulcerative	0.162866	0.0259419	3.4273e-10	0.273246	0.105635	0.00969006	0.203077	0.030771	4.12186e-11	3.4273	-10	9.6901	-3	4.1219	-11							no		FALSE	literature	3	NA, NA, NA	no	no
KIR2DS2	KIR2DS2_D003424	SUN_2018	GCST003044	Crohn's disease [EA]	Crohn Disease	-0.223947	0.0301081	1.02162e-13	-0.233063	0.139786	0.095459	-0.228638	0.0319444	8.22415e-13	1.0216	-13	9.5459	-2	8.2241	-13							no		FALSE		3	NA, NA, NA	no	no
KIR2DS2	KIR2DS2_D005541	SUN_2018	NEALE2_20153_raw	Forced expiratory volume in 1-second (fev1), predicted	Forced Expiratory Volume	0.00928137	0.00134564	5.29805e-12	0.00422747	0.00721735	0.558052	0.0031738	0.00194973	0.103563	5.2981	-12	5.5805	-1	1.0356	-1							no		FALSE		3	NA, NA, NA	no	no
KIR2DS2	KIR2DS2_D006402	SUN_2018	GCST004609, GCST004608, NEALE2_30190_raw, GCST90002292	Monocyte percentage of white cells	Hematologic Diseases	0.0789601	0.00736588	8.22542e-27	0.107118	0.0273136	8.78905e-05	0.0806071	0.00895607	2.25159e-19	8.2254	-27	8.789	-5	2.2516	-19							no		TRUE		3	NA, NA, NA	no	no
KIR2DS2	KIR2DS2_D006937	SUN_2018	SAIGE_272_11	Hypercholesterolemia	Hypercholesterolemia	-0.0812931	0.0132398	8.24965e-10	-0.10062	0.0491495	0.0406358	-0.0793345	0.0207642	0.000133051	8.2496	-10	4.0636	-2	1.3305	-4							no		FALSE		3	NA, NA, NA	no	no
KIR2DS2	KIR2DS2_D006949	SUN_2018	SAIGE_272_1	Hyperlipidemia	Hyperlipidemias	-0.10574	0.0159394	3.26918e-11	-0.0949401	0.0596713	0.111598	-0.121454	0.0190538	1.83808e-10	3.2692	-11	1.116	-1	1.8381	-10							no		FALSE		3	NA, NA, NA	no	no
KIR2DS2	KIR2DS2_D006973	SUN_2018	NEALE2_20002_1065	Hypertension | non-cancer illness code, self-reported	Hypertension	-0.0493805	0.00754994	6.13074e-11	-0.0196399	0.0189174	0.299182	-0.0496132	0.0101874	1.11566e-06	6.1307	-11	2.9918	-1	1.1157	-6							no		FALSE	literature	3	NA, NA, NA	no	no
KIR2DS2	KIR2DS2_D007970	SUN_2018	GCST90002374	White blood cell count	Leukopenia	-0.0446683	0.00608365	2.09865e-13	-0.0971495	0.0491731	0.048193	-0.0470725	0.00860189	4.44124e-08	2.0987	-13	4.8193	-2	4.4412	-8							no		FALSE		3	NA, NA, NA	no	no
KIR2DS2	KIR2DS2_D008078	SUN_2018	GCST90002412	Low density lipoprotein cholesterol levels	Cholesterol, LDL	-0.0568059	0.00491395	6.56087e-31	-0.0595331	0.014601	4.55544e-05	-0.0601233	0.00535236	2.80668e-29	6.5609	-31	4.5554	-5	2.8067	-29							no		FALSE		3	NA, NA, NA	no	no
KIR2DS2	KIR2DS2_D008218	SUN_2018	GCST90002316	Lymphocyte counts	Lymphocytosis	-0.120266	0.0102342	6.94283e-32	-0.122447	0.0509825	0.0163168	-0.125792	0.0152054	1.30732e-16	6.9428	-32	1.6317	-2	1.3073	-16							no		FALSE		3	NA, NA, NA	no	no
KIR2DS2	KIR2DS2_D009103	SUN_2018	GCST005531, GCST001198, SAIGE_335, NEALE2_20002_1261	Multiple sclerosis	Multiple Sclerosis	0.873292	0.0650547	4.37693e-41							4.3769	-41											no		TRUE	literature	3	NA, NA, NA	no	no
KIR2DS2	KIR2DS2_D009503	SUN_2018	GCST90002351	Neutrophil count	Neutropenia	-0.137539	0.00868446	1.7188e-56	-0.09248	0.0194383	1.9588e-06	-0.126713	0.00921268	4.80762e-43	1.7188	-56	1.9588	-6	4.8076	-43							no		FALSE		3	NA, NA, NA	no	no
KIR2DS2	KIR2DS2_D009504	SUN_2018	NEALE2_30140_raw	Neutrophill count	Neutrophils	-0.0793732	0.0106081	7.30195e-14	0.299251	0.1473	0.0421966	-0.0831714	0.0158646	1.58353e-07	7.302	-14	4.2197	-2	1.5835	-7							no		FALSE		3	NA, NA, NA	no	no
KIR2DS2	KIR2DS2_D011565	SUN_2018	NEALE2_20002_1453, SAIGE_696_41, SAIGE_696_4	Psoriasis | non-cancer illness code, self-reported	Psoriasis	-0.763436	0.0779642	1.217e-22							1.217	-22											no		TRUE	literature	3	NA, NA, NA	no	no
KIR2DS2	KIR2DS2_D013921	SUN_2018	GCST90002363	Red blood cell count	Thrombocytopenia	-0.0500139	0.00529169	3.34346e-21	-0.0315732	0.0190462	0.0973747	-0.0487293	0.00535776	9.45104e-20	3.3435	-21	9.7375	-2	9.451	-20							no		FALSE		3	NA, NA, NA	no	no
KIR2DS2	KIR2DS2_D014797	SUN_2018	NEALE2_20151_raw, NEALE2_3062_raw	Forced vital capacity (fvc), best measure	Vital Capacity	0.0417357	0.00451404	2.33595e-20	0.0375199	0.0188487	0.0465274	0.0405295	0.00493162	2.06426e-16	2.336	-20	4.6527	-2	2.0643	-16							no		TRUE		3	NA, NA, NA	no	no
KIR2DS2	KIR2DS2_D018737	SUN_2018	NEALE2_46_raw, NEALE2_47_raw	Hand grip strength (left)	Hand Strength	0.284143	0.0407954	3.28267e-12	0.239269	0.111198	0.0314175	0.277715	0.0433837	1.53994e-10	3.2827	-12	3.1417	-2	1.5399	-10							no		TRUE		3	NA, NA, NA	no	no
KIR2DS2	KIR2DS2_D019226	SUN_2018	NEALE2_6149_1	Mouth ulcers | mouth/teeth dental problems	Oral Ulcer	-0.10887	0.0153556	1.34173e-12	-0.195023	0.0927564	0.035507	-0.147592	0.0222274	3.1345e-11	1.3417	-12	3.5507	-2	3.1345	-11							no		FALSE	literature	3	NA, NA, NA	no	no
KIR2DS2	KIR2DS2_D049628	SUN_2018	GCST90000025, GCST90000027, GCST90000026	Appendicular lean mass	Body Size	0.0664541	0.00444636	1.6604e-50	0.101449	0.0241602	2.68093e-05	0.08948	0.00681466	2.20157e-39	1.6604	-50	2.6809	-5	2.2016	-39							no		TRUE		3	NA, NA, NA	no	no
KIR2DS2	KIR2DS2_D052439	SUN_2018	SAIGE_272	Disorders of lipoid metabolism	Lipid Metabolism Disorders	-0.105127	0.0159052	3.85397e-11	-0.0925687	0.0592564	0.118248	-0.119166	0.0189721	3.36156e-10	3.854	-11	1.1825	-1	3.3616	-10							no		FALSE		3	NA, NA, NA	no	no
KIR2DS2	KIR2DS2_EFO_1001986	SUN_2018	FINNGEN_R5_M13_OTHCONN, FINNGEN_R5_M13_SYSTCONNECT, FINNGEN_R5_OTHER_SYSTCON_FG	Other systemic involvement of connective tissue	Other systemic involvement of connective tissue	0.300959	0.0416699	5.10585e-13	0.264309	0.0948108	0.00530754	0.354198	0.0520897	1.04783e-11	5.1058	-13	5.3075	-3	1.0478	-11							no		TRUE	literature	3	NA, NA, NA	no	no
KIR2DS2	KIR2DS2_c("EFO_0005755", "GO_0042493")	SUN_2018	FINNGEN_R5_RX_RHEUMA_BIOLOGICAL	Biological medication for rheuma	Biological medication for rheuma	-0.590346	0.0851285	4.06899e-12	-0.111502	0.352493	0.751756	-0.561053	0.0988696	1.38952e-08	4.069	-12	7.5176	-1	1.3895	-8							no		FALSE	literature	3	NA, NA, NA	no	no
KIR2DS2	KIR2DS2_character(0)	SUN_2018	SAIGE_696	Psoriasis and related disorders	Psoriasis and related disorders	-0.580891	0.0760193	2.14946e-14	-0.668992	0.33836	0.0480233	-0.579746	0.0830075	2.86365e-12	2.1495	-14	4.8023	-2	2.8637	-12							no		FALSE		3	NA, NA, NA	no	no
KIR2DS4	KIR2DS4_Ankle spacing width (left)	UKBPPP_2023	continuous-4100-both_sexes-irnt	Ankle spacing width (left)	Ankle spacing width (left)	0.369334	0.0498116	1.21976e-13	0.639984	0.365626	0.0800525	0.255917	0.0670991	0.000136728	1.21976	-13	8.00525	-2	1.36728	-4			1_24924428_G_GT (MIR6731,RUNX3,RUNX3-AS1,ENSG00000261025,ENSG00000293733,MIR4425,LINC02793,RNU6-1208P,ENSG00000303094,ENSG00000306010)				no		FALSE		1	trans-MR	no	no
KIR2DS4	KIR2DS4_CHEBI_44185	UKBPPP_2023	categorical-20003-both_sexes-1140869848	Treatment/medication code	methotrexate	3.25901	0.451859	5.49494e-13	0.590168	4.77868	0.901711	-0.207619	0.52917	0.694801	5.49494	-13	9.01711	-1	6.94801	-1		12_111446804_T_C	12_111446804_T_C (SH2B3,ENSG00000299832,ENSG00000294281,HSPA8P14,PHETA1,LINC02356,RNA5SP373,U7,ENSG00000304623,IFITM3P5)				no		FALSE		2	trans-MR, trans-coloc	no	no
KIR2DS4	KIR2DS4_D001327	UKBPPP_2023	AUTOIMMUNE	Autoimmune diseases	Autoimmune Diseases	0.514159	0.0685397	6.30339e-14	2.07882	1.47006	0.15733	0.459443	0.101752	6.32251e-06	6.30339	-14	1.5733	-1	6.32251	-6		12_112459036_A_AG	12_112459036_A_AG (ENSG00000305447,PTPN11,ENSG00000305463,RPL6,ENSG00000305485,HECTD4,ENSG00000304788,ENSG00000300851,ENSG00000257658,RPL7AP60)				no		FALSE		2	trans-MR, trans-coloc	no	no
KIR2DS4	KIR2DS4_D004700	UKBPPP_2023	GCST90012112	Total testosterone levels	Endocrine System Diseases	-0.18267	0.0280028	6.87904e-11	-0.267285	0.212369	0.208179	-0.217578	0.0426075	3.28054e-07	6.87904	-11	2.08179	-1	3.28054	-7		12_111446804_T_C	12_111446804_T_C (SH2B3,ENSG00000299832,ENSG00000294281,HSPA8P14,PHETA1,LINC02356,RNA5SP373,U7,ENSG00000304623,IFITM3P5)				no		FALSE		2	trans-MR, trans-coloc	no	no
KIR2DS4	KIR2DS4_D004802	UKBPPP_2023	GCST90002381	Eosinophil counts	Eosinophilia	-0.285788	0.0420475	1.0698e-11	-0.114211	1.55612	0.941492	-0.213353	0.0584638	0.000262946	1.0698	-11	9.41492	-1	2.62946	-4		6_32619436_T_C					no	0.106692	FALSE	genetic_association	2	trans-MR, trans-coloc	no	no
KIR2DS4	KIR2DS4_D004909	UKBPPP_2023	GCST90002397	Mean spheric corpuscular volume	Erythrocyte Indices	-0.306076	0.0381751	1.07772e-15	-0.212013	0.718233	0.767851	-0.265106	0.0490146	6.34793e-08	1.07772	-15	7.67851	-1	6.34793	-8		12_10428428_A_G	12_10428428_A_G (KLRC2,KLRC3,KLRC4,KLRC1,KLRK1,KLRK1-AS1,LINC02598,EIF2S3B,LINC02617,KLRD1)				no		FALSE		2	trans-MR, trans-coloc	no	no
KIR2DS4	KIR2DS4_D006402	UKBPPP_2023	GCST90002389, GCST004608, GCST90002399	Lymphocyte percentage of white cells	Hematologic Diseases	0.24808	0.0314382	2.99621e-15							2.99621	-15	0	0	0	0		12_112459036_A_AG	12_112459036_A_AG (ENSG00000305447,PTPN11,ENSG00000305463,RPL6,ENSG00000305485,HECTD4,ENSG00000304788,ENSG00000300851,ENSG00000257658,RPL7AP60)				no		TRUE		2	trans-MR, trans-coloc	no	no
KIR2DS4	KIR2DS4_D008180	UKBPPP_2023	GCST003156	Systemic lupus erythematosus	Lupus Erythematosus, Systemic	3.1987	0.40751	4.18122e-15	2.52375	5.4739	0.644761	3.61879	0.599266	1.55356e-09	4.18122	-15	6.44761	-1	1.55356	-9		12_112459036_A_AG	12_112459036_A_AG (ENSG00000305447,PTPN11,ENSG00000305463,RPL6,ENSG00000305485,HECTD4,ENSG00000304788,ENSG00000300851,ENSG00000257658,RPL7AP60)				no		FALSE		2	trans-MR, trans-coloc	no	no
KIR2DS4	KIR2DS4_D014806	UKBPPP_2023	D3_ANAEMIA_B12_DEF	Vitamin B12 deficiency anaemia	Vitamin B 12 Deficiency	2.56592	0.347718	1.59097e-13	-2.99972	3.44425	0.38379	1.47197	0.523921	0.00496136	1.59097	-13	3.8379	-1	4.96136	-3		12_112459036_A_AG	12_112459036_A_AG (ENSG00000305447,PTPN11,ENSG00000305463,RPL6,ENSG00000305485,HECTD4,ENSG00000304788,ENSG00000300851,ENSG00000257658,RPL7AP60)				no		FALSE		2	trans-MR, trans-coloc	no	no
KIR2DS4	KIR2DS4_Disorders of the thyroid gland	UKBPPP_2023	E4_THYROID	Disorders of the thyroid gland	Disorders of the thyroid gland	0.846286	0.129752	6.9221e-11	1.80904	1.60413	0.25943	0.843553	0.166671	4.16676e-07	6.9221	-11	2.5943	-1	4.16676	-7		12_112459036_A_AG	12_112459036_A_AG (ENSG00000305447,PTPN11,ENSG00000305463,RPL6,ENSG00000305485,HECTD4,ENSG00000304788,ENSG00000300851,ENSG00000257658,RPL7AP60)				no		FALSE		2	trans-MR, trans-coloc	no	no
KIR2DS4	KIR2DS4_EFO_0000676	UKBPPP_2023	categorical-20002-both_sexes-1453	Non-cancer illness code, self-reported	psoriasis	1.92924	0.279863	5.44346e-12	0.0475691	5.44881	0.993034	1.09955	0.409053	0.00718732	5.44346	-12	9.93034	-1	7.18732	-3		12_111446804_T_C	12_111446804_T_C (SH2B3,ENSG00000299832,ENSG00000294281,HSPA8P14,PHETA1,LINC02356,RNA5SP373,U7,ENSG00000304623,IFITM3P5)				no		FALSE	literature	2	trans-MR, trans-coloc	no	no
KIR2DS4	KIR2DS4_EFO_0000699	UKBPPP_2023	phecode-709.2-both_sexes	Sicca syndrome	Sicca syndrome	4.0904	0.583064	2.29379e-12	2.91156	3.88528	0.453628	4.00517	0.762222	1.48345e-07	2.29379	-12	4.53628	-1	1.48345	-7			12_111446804_T_C (SH2B3,ENSG00000299832,ENSG00000294281,HSPA8P14,PHETA1,LINC02356,RNA5SP373,U7,ENSG00000304623,IFITM3P5)				no		FALSE		1	trans-MR	no	no
KIR2DS4	KIR2DS4_EFO_0001060	UKBPPP_2023	phecode-557.1-both_sexes	Celiac disease	Celiac disease	5.37821	0.567483	2.60924e-21	0.406849	9.77099	0.966787	3.76619	0.778756	1.32371e-06	2.60924	-21	9.66787	-1	1.32371	-6		12_112459036_A_AG	12_112459036_A_AG (ENSG00000305447,PTPN11,ENSG00000305463,RPL6,ENSG00000305485,HECTD4,ENSG00000304788,ENSG00000300851,ENSG00000257658,RPL7AP60)				no		FALSE		2	trans-MR, trans-coloc	no	no
KIR2DS4	KIR2DS4_EFO_0004314	UKBPPP_2023	continuous-20150-both_sexes-irnt	Forced expiratory volume in 1-second (FEV1), Best measure	Forced expiratory volume in 1-second (FEV1), Best measure	0.174775	0.0226809	1.30012e-14	0.166447	0.151374	0.271517	0.0597119	0.0305606	0.0507149	1.30012	-14	2.71517	-1	5.07149	-2			11_128246346_T_TA (ENSG00000301990,ENSG00000289398,ENSG00000307601,LINC02098,ENSG00000307618,ENSG00000289093,ENSG00000307650,ENSG00000289936,ENSG00000307544,ENSG00000301312)				no		FALSE		1	trans-MR	no	no
KIR2DS4	KIR2DS4_EFO_0004518	UKBPPP_2023	biomarkers-30700-both_sexes-irnt	Creatinine	Creatinine	0.155241	0.0212584	2.82296e-13	0.152446	0.212996	0.474162	0.150413	0.0316875	2.06697e-06	2.82296	-13	4.74162	-1	2.06697	-6		11_128246346_T_TA	11_128246346_T_TA (ENSG00000301990,ENSG00000289398,ENSG00000307601,LINC02098,ENSG00000307618,ENSG00000289093,ENSG00000307650,ENSG00000289936,ENSG00000307544,ENSG00000301312)				no		FALSE		2	trans-MR, trans-coloc	no	no
KIR2DS4	KIR2DS4_EFO_0004526	UKBPPP_2023	continuous-30040-both_sexes-irnt	Mean corpuscular volume	Mean corpuscular volume	0.313411	0.0464282	1.4738e-11	-0.37612	0.587802	0.522254	0.219151	0.0576951	0.00014562	1.4738	-11	5.22254	-1	1.4562	-4		12_112459036_A_AG	12_112459036_A_AG (ENSG00000305447,PTPN11,ENSG00000305463,RPL6,ENSG00000305485,HECTD4,ENSG00000304788,ENSG00000300851,ENSG00000257658,RPL7AP60)				no		FALSE		2	trans-MR, trans-coloc	no	no
KIR2DS4	KIR2DS4_EFO_0004531	UKBPPP_2023	biomarkers-30880-both_sexes-irnt	Urate	Urate	0.166918	0.0240655	4.03365e-12	0.303508	0.356237	0.394223	0.21774	0.0357764	1.15661e-09	4.03365	-12	3.94223	-1	1.15661	-9		12_112459036_A_AG	12_112459036_A_AG (ENSG00000305447,PTPN11,ENSG00000305463,RPL6,ENSG00000305485,HECTD4,ENSG00000304788,ENSG00000300851,ENSG00000257658,RPL7AP60)				no		FALSE		2	trans-MR, trans-coloc	no	no
KIR2DS4	KIR2DS4_EFO_0004570	UKBPPP_2023	biomarkers-30660-both_sexes-irnt	Direct bilirubin	Direct bilirubin	0.244167	0.0315521	1.00569e-14	0.320595	0.407075	0.430955	0.238184	0.0439355	5.91929e-08	1.00569	-14	4.30955	-1	5.91929	-8		12_112459036_A_AG	12_112459036_A_AG (ENSG00000305447,PTPN11,ENSG00000305463,RPL6,ENSG00000305485,HECTD4,ENSG00000304788,ENSG00000300851,ENSG00000257658,RPL7AP60)				no		FALSE		2	trans-MR, trans-coloc	no	no
KIR2DS4	KIR2DS4_EFO_0004617	UKBPPP_2023	biomarkers-30720-both_sexes-irnt	Cystatin C	Cystatin C	0.510176	0.0449664	7.78722e-30	0.602395	0.756676	0.42597	0.539767	0.0577609	9.20198e-21	7.78722	-30	4.2597	-1	9.20198	-21		12_112459036_A_AG	12_112459036_A_AG (ENSG00000305447,PTPN11,ENSG00000305463,RPL6,ENSG00000305485,HECTD4,ENSG00000304788,ENSG00000300851,ENSG00000257658,RPL7AP60)				no		FALSE		2	trans-MR, trans-coloc	no	no
KIR2DS4	KIR2DS4_EFO_0004627	UKBPPP_2023	biomarkers-30770-both_sexes-irnt	IGF-1	IGF-1	-0.22975	0.0287838	1.44062e-15	-0.497499	0.326798	0.127923	-0.265251	0.0436426	1.2184e-09	1.44062	-15	1.27923	-1	1.2184	-9		12_112459036_A_AG	12_112459036_A_AG (ENSG00000305447,PTPN11,ENSG00000305463,RPL6,ENSG00000305485,HECTD4,ENSG00000304788,ENSG00000300851,ENSG00000257658,RPL7AP60)				no		FALSE		2	trans-MR, trans-coloc	no	no
KIR2DS4	KIR2DS4_EFO_0004842	UKBPPP_2023	continuous-30150-both_sexes-irnt	Eosinophill count	Eosinophill count	-0.386998	0.044392	2.83823e-18	-0.273592	1.57102	0.861748	-0.255667	0.0612133	2.95815e-05	2.83823	-18	8.61748	-1	2.95815	-5		6_32619436_T_C					no	0.106692	FALSE	genetic_association	2	trans-MR, trans-coloc	no	no
KIR2DS4	KIR2DS4_EFO_0005208	UKBPPP_2023	continuous-eGFRcys-both_sexes-irnt, continuous-eGFRcreacys-both_sexes-irnt, continuous-eGFR-both_sexes-irnt	Estimated glomerular filtration rate, serum creatinine + cystain C	Estimated glomerular filtration rate, serum creatinine + cystain C	-0.315838	0.0289158	8.98041e-28	-0.385631	0.499768	0.44034	-0.319674	0.0367212	3.16364e-18	8.98041	-28	4.4034	-1	3.16364	-18		12_112459036_A_AG, 12_111446804_T_C	12_112459036_A_AG (ENSG00000305447,PTPN11,ENSG00000305463,RPL6,ENSG00000305485,HECTD4,ENSG00000304788,ENSG00000300851,ENSG00000257658,RPL7AP60), 12_111446804_T_C (SH2B3,ENSG00000299832,ENSG00000294281,HSPA8P14,PHETA1,LINC02356,RNA5SP373,U7,ENSG00000304623,IFITM3P5)				no		TRUE		2	trans-MR, trans-coloc	no	no
KIR2DS4	KIR2DS4_EFO_0007991	UKBPPP_2023	continuous-30210-both_sexes-irnt	Eosinophill percentage	Eosinophill percentage	-0.27877	0.0389839	8.62114e-13	-0.130091	1.22773	0.915613	-0.171763	0.0635483	0.00687425	8.62114	-13	9.15613	-1	6.87425	-3		6_32619436_T_C					no		FALSE		2	trans-MR, trans-coloc	no	no
KIR2DS4	KIR2DS4_EFO_0009554	UKBPPP_2023	icd10-K90-both_sexes, phecode-557-both_sexes	K90 Intestinal malabsorption	K90 Intestinal malabsorption	4.26574	0.45445	6.1972e-21	0.388553	8.84735	0.96497	3.23115	0.731597	1.0028e-05	6.1972	-21	9.6497	-1	1.0028	-5		12_111446804_T_C	12_111446804_T_C (SH2B3,ENSG00000299832,ENSG00000294281,HSPA8P14,PHETA1,LINC02356,RNA5SP373,U7,ENSG00000304623,IFITM3P5)				no		TRUE		2	trans-MR, trans-coloc	no	no
KIR2DS4	KIR2DS4_EFO_0009682	UKBPPP_2023	icd10-O32-both_sexes	O32 Maternal care for known or suspected malpresentation of foetus	O32 Maternal care for known or suspected malpresentation of foetus	0.220687	0.0353119	4.11372e-10	-0.0550459	0.0808643	0.496049	-0.0951318	0.0276119	0.000570393	4.11372	-10	4.96049	-1	5.70393	-4		12_111446804_T_C	12_111446804_T_C (SH2B3,ENSG00000299832,ENSG00000294281,HSPA8P14,PHETA1,LINC02356,RNA5SP373,U7,ENSG00000304623,IFITM3P5)				no		FALSE	literature	2	mixed-MR, trans-coloc	no	no
KIR2DS4	KIR2DS4_EFO_1001986	UKBPPP_2023	phecode-709-both_sexes	Diffuse diseases of connective tissue	Diffuse diseases of connective tissue	2.71565	0.414952	5.97035e-11	0.972395	2.89618	0.737059	2.52425	0.556745	5.78931e-06	5.97035	-11	7.37059	-1	5.78931	-6			12_111446804_T_C (SH2B3,ENSG00000299832,ENSG00000294281,HSPA8P14,PHETA1,LINC02356,RNA5SP373,U7,ENSG00000304623,IFITM3P5)				no		FALSE	literature	1	trans-MR	no	no
KIR2DS4	KIR2DS4_HP_0000790	UKBPPP_2023	phecode-593-both_sexes	Hematuria	Hematuria	-1.02203	0.113545	2.23494e-19	-0.90114	0.890206	0.311403	-1.00468	0.168378	2.4198e-09	2.23494	-19	3.11403	-1	2.4198	-9			12_112459036_A_AG (ENSG00000305447,PTPN11,ENSG00000305463,RPL6,ENSG00000305485,HECTD4,ENSG00000304788,ENSG00000300851,ENSG00000257658,RPL7AP60)				no		FALSE		1	trans-MR	no	no
KIR2DS4	KIR2DS4_HP_0000836	UKBPPP_2023	categorical-20002-both_sexes-1225	Non-cancer illness code, self-reported	hyperthyroidism/thyrotoxicosis	2.84063	0.293422	3.62977e-22	0.214784	3.96624	0.956813	2.71303	0.391246	4.08121e-12	3.62977	-22	9.56813	-1	4.08121	-12		12_111446804_T_C	12_111446804_T_C (SH2B3,ENSG00000299832,ENSG00000294281,HSPA8P14,PHETA1,LINC02356,RNA5SP373,U7,ENSG00000304623,IFITM3P5)				no		FALSE		2	trans-MR, trans-coloc	no	no
KIR2DS4	KIR2DS4_HP_0002024,EFO_0001060	UKBPPP_2023	categorical-20002-both_sexes-1456	Non-cancer illness code, self-reported	NA,celiac disease	4.87172	0.543779	3.27628e-19	-0.782355	10.0794	0.938131	3.52863	0.747943	2.38439e-06	3.27628	-19	9.38131	-1	2.38439	-6		12_111446804_T_C	12_111446804_T_C (SH2B3,ENSG00000299832,ENSG00000294281,HSPA8P14,PHETA1,LINC02356,RNA5SP373,U7,ENSG00000304623,IFITM3P5)				no		FALSE		2	trans-MR, trans-coloc	no	no
KIR2DS4	KIR2DS4_HP_0025328	UKBPPP_2023	icd10-O46-both_sexes	O46 Antepartum haemorrhage, not elsewhere classified	O46 Antepartum haemorrhage, not elsewhere classified	1.8492	0.295233	3.76372e-10	-3.50337	2.31145	0.129605	0.315146	0.538672	0.558519	3.76372	-10	1.29605	-1	5.58519	-1		12_111446804_T_C	12_111446804_T_C (SH2B3,ENSG00000299832,ENSG00000294281,HSPA8P14,PHETA1,LINC02356,RNA5SP373,U7,ENSG00000304623,IFITM3P5)				no		FALSE		2	trans-MR, trans-coloc	no	no
KIR2DS4	KIR2DS4_Height, inverse-rank normalized	UKBPPP_2023	HEIGHT_IRN	Height, inverse-rank normalized	Height, inverse-rank normalized	0.187471	0.0251711	9.48554e-14	0.295028	0.363007	0.41637	0.185541	0.0362388	3.05601e-07	9.48554	-14	4.1637	-1	3.05601	-7			12_111446804_T_C (SH2B3,ENSG00000299832,ENSG00000294281,HSPA8P14,PHETA1,LINC02356,RNA5SP373,U7,ENSG00000304623,IFITM3P5)				no		FALSE		1	trans-MR	no	no
KIR2DS4	KIR2DS4_MONDO_0019338	UKBPPP_2023	categorical-20002-both_sexes-1371	Non-cancer illness code, self-reported	sarcoidosis	4.13729	0.540115	1.85916e-14	3.11282	4.96207	0.530447	4.10723	0.728506	1.72146e-08	1.85916	-14	5.30447	-1	1.72146	-8		6_32619436_T_C					no		FALSE		2	trans-MR, trans-coloc	no	no
KIR2DS4	KIR2DS4_Mean reticulocyte volume	UKBPPP_2023	continuous-30260-both_sexes-irnt	Mean reticulocyte volume	Mean reticulocyte volume	0.439096	0.0499022	1.3789e-18	0.0759441	0.5946	0.898368	0.0268261	0.0488143	0.582625	1.3789	-18	8.98368	-1	5.82625	-1		12_10428428_A_G	12_10428428_A_G (KLRC2,KLRC3,KLRC4,KLRC1,KLRK1,KLRK1-AS1,LINC02598,EIF2S3B,LINC02617,KLRD1)				no		FALSE		2	trans-MR, trans-coloc	no	no
KIR2DS4	KIR2DS4_Weight, inverse-rank normalized	UKBPPP_2023	WEIGHT_IRN	Weight, inverse-rank normalized	Weight, inverse-rank normalized	0.174137	0.0270602	1.23324e-10	0.00170368	0.333079	0.995919	0.180734	0.0414718	1.31252e-05	1.23324	-10	9.95919	-1	1.31252	-5		6_31142894_G_C					no		FALSE		2	trans-MR, trans-coloc	no	no
KIR3DL1	KIR3DL1_Alopecia areata	UKBPPP_2023	L12_ALOPECAREATA	Alopecia areata	Alopecia areata	0.873013	0.131148	2.80041e-11	0.361161	0.290459	0.213716	0.39434	0.207266	0.0570959	2.80041	-11	2.13716	-1	5.70959	-2		6_31467025_G_A					no		FALSE		2	trans-MR, trans-coloc	no	no
KIR3DL1	KIR3DL1_Ankle spacing width (right)	UKBPPP_2023	continuous-4119-both_sexes-irnt	Ankle spacing width (right)	Ankle spacing width (right)	-0.109301	0.0101918	7.81853e-27	-0.0713963	0.0333203	0.032135	-0.0430134	0.0184294	0.0195983	7.81853	-27	3.2135	-2	1.95983	-2		6_32191965_G_A					no		FALSE		2	trans-MR, trans-coloc	no	no
KIR3DL1	KIR3DL1_Antiviral	UKBPPP_2023	prescriptions-Antiviral-both_sexes	Antiviral	Antiviral	-0.275129	0.0419703	5.55238e-11	-0.267364	0.078606	0.000670609	-0.274799	0.0668339	3.92804e-05	5.55238	-11	6.70609	-4	3.92804	-5		6_30460659_A_C					no		FALSE		2	trans-MR, trans-coloc	no	no
KIR3DL1	KIR3DL1_Atrophic disorders of skin	UKBPPP_2023	L12_ATROPHICSKIN	Atrophic disorders of skin	Atrophic disorders of skin	0.401906	0.0571437	2.01777e-12	0.155341	0.163091	0.340854	0.0620386	0.0866698	0.474112	2.01777	-12	3.40854	-1	4.74112	-1							no		FALSE		1	trans-MR	no	no
KIR3DL1	KIR3DL1_Biological medication for rheuma	UKBPPP_2023	RX_RHEUMA_BIOLOGICAL	Biological medication for rheuma	Biological medication for rheuma	-0.581857	0.080472	4.81057e-13	-0.134968	0.38813	0.728035	0.144804	0.0930872	0.11981	4.81057	-13	7.28035	-1	1.1981	-1		12_111835695_C_T	12_111835695_C_T (MAPKAPK5,ENSG00000292259,MAPKAPK5-AS1,MIR6761,RPS2P41,ENSG00000298157,ADAM1A,ALDH2,ADAM1B,ACAD10)				no		FALSE		2	trans-MR, trans-coloc	no	no
KIR3DL1	KIR3DL1_Brain glioblastoma, excluding all cancers (controls excluding all cancers)	UKBPPP_2023	C3_GBM_EXALLC	Brain glioblastoma, excluding all cancers (controls excluding all cancers)	Brain glioblastoma, excluding all cancers (controls excluding all cancers)	1.42084	0.227071	3.91872e-10	0.829403	0.391312	0.0340446	0.691865	0.293676	0.0184791	3.91872	-10	3.40446	-2	1.84791	-2							no		FALSE		1	trans-MR	no	no
KIR3DL1	KIR3DL1_CHEBI_46195	UKBPPP_2023	categorical-20003-both_sexes-2038460150, categorical-6154-both_sexes-3	Treatment/medication code	paracetamol	0.118876	0.0171163	3.77964e-12	0.048407	0.0408153	0.235622	0.0757597	0.0261056	0.00370727	3.77964	-12	2.35622	-1	3.70727	-3		6_32936264_T_C, 6_32948046_T_C					no		TRUE		2	trans-MR, trans-coloc	no	no
KIR3DL1	KIR3DL1_Cholangitis (primary sclerosing, PSC)	UKBPPP_2023	K11_CHOLANGI	Cholangitis (primary sclerosing, PSC)	Cholangitis (primary sclerosing, PSC)	-0.520091	0.0798744	7.4476e-11	-0.348211	0.210437	0.0979847	-0.476687	0.136402	0.00047456	7.4476	-11	9.79847	-2	4.7456	-4		6_32948046_T_C					no		FALSE		2	trans-MR, trans-coloc	no	no
KIR3DL1	KIR3DL1_Chronic hepatitis, not elsewhere classified	UKBPPP_2023	K11_CHRONHEP	Chronic hepatitis, not elsewhere classified	Chronic hepatitis, not elsewhere classified	-0.793102	0.111538	1.15548e-12	-0.544219	0.335489	0.104768	-0.533327	0.213416	0.0124544	1.15548	-12	1.04768	-1	1.24544	-2		6_32948046_T_C					no		FALSE		2	trans-MR, trans-coloc	no	no
KIR3DL1	KIR3DL1_Chronic lymphocytic leukaemia and small lyphocytis leukaemia, excluding all cancers (controls excluding all cancers)	UKBPPP_2023	C3_CLL_EXALLC	Chronic lymphocytic leukaemia and small lyphocytis leukaemia, excluding all cancers (controls excluding all cancers)	Chronic lymphocytic leukaemia and small lyphocytis leukaemia, excluding all cancers (controls excluding all cancers)	-0.932406	0.128982	4.86717e-13	-0.718226	0.272065	0.00829287	-0.598172	0.198432	0.00257403	4.86717	-13	8.29287	-3	2.57403	-3		6_31281584_G_A					no		FALSE		2	trans-MR, trans-coloc	no	no
KIR3DL1	KIR3DL1_Country of Birth (non-UK origin)	UKBPPP_2023	categorical-20115-both_sexes-314	Country of Birth (non-UK origin)	Country of Birth (non-UK origin)	1.9211	0.309969	5.72875e-10	1.46752	0.482918	0.0023747	1.12927	0.483193	0.0194343	5.72875	-10	2.3747	-3	1.94343	-2							no		FALSE		1	trans-MR	no	no
KIR3DL1	KIR3DL1_Country of birth (UK/elsewhere)	UKBPPP_2023	categorical-1647-both_sexes-3, categorical-1647-both_sexes-1	Country of birth (UK/elsewhere)	Country of birth (UK/elsewhere)	-0.27083	0.0349641	9.48688e-15	-0.245524	0.0637517	0.000117511	-0.218738	0.0551127	7.22001e-05	9.48688	-15	1.17511	-4	7.22001	-5		6_30138660_A_G					no		TRUE		2	trans-MR, trans-coloc	no	no
KIR3DL1	KIR3DL1_D000740	UKBPPP_2023	GCST004615, GCST90002390, GCST90002322	Hemoglobin concentration	Anemia	0.0974249	0.0116329	5.52502e-17	0.0207509	0.0456751	0.649602	0.0457919	0.0144581	0.00153903	5.52502	-17	6.49602	-1	1.53903	-3		12_111835695_C_T	12_111835695_C_T (MAPKAPK5,ENSG00000292259,MAPKAPK5-AS1,MIR6761,RPS2P41,ENSG00000298157,ADAM1A,ALDH2,ADAM1B,ACAD10)				no		TRUE		3	trans-MR, mixed-MR, trans-coloc	no	no
KIR3DL1	KIR3DL1_D001327	UKBPPP_2023	AUTOIMMUNE	Autoimmune diseases	Autoimmune Diseases	-0.175986	0.0232046	3.34759e-14	-0.223938	0.156728	0.153053	-0.144566	0.0322649	7.44382e-06	3.34759	-14	1.53053	-1	7.44382	-6		6_32948046_T_C					no		FALSE		2	trans-MR, trans-coloc	no	no
KIR3DL1	KIR3DL1_D001778	UKBPPP_2023	GCST90002383, GCST90002304, GCST004604	Hematocrit	Blood Coagulation Disorders	0.0389363	0.0059259	5.01345e-11	0.0254909	0.0372818	0.494141	0.0380471	0.00973288	9.26295e-05	5.01345	-11	4.94141	-1	9.26295	-5		12_111835695_C_T, 6_32936264_T_C	12_111835695_C_T (MAPKAPK5,ENSG00000292259,MAPKAPK5-AS1,MIR6761,RPS2P41,ENSG00000298157,ADAM1A,ALDH2,ADAM1B,ACAD10)				no		TRUE	literature	2	trans-MR, trans-coloc	no	no
KIR3DL1	KIR3DL1_D001791	UKBPPP_2023	GCST004599, GCST004616, GCST90002400, GCST90002357, GCST90002402	Mean platelet volume	Blood Platelet Disorders	0.129493	0.0124548	2.55783e-25	0.0489237	0.040656	0.228837	0.0907975	0.0219316	3.47252e-05	2.55783	-25	2.28837	-1	3.47252	-5		1_207864057_C_A	1_207864057_C_A (ENSG00000308151,MIR29B2CHG,ENSG00000308093,ENSG00000289071,ENSG00000308170,LINC02767,CD34,ENSG00000308132,MIR29B2,MIR29C)				no		TRUE		2	trans-MR, trans-coloc	no	no
KIR3DL1	KIR3DL1_D002280	UKBPPP_2023	GCST90013410	Basal cell carcinoma	Carcinoma, Basal Cell	-0.211779	0.0307802	5.96955e-12	-0.154664	0.057576	0.00722589	-0.216494	0.0516074	2.72855e-05	5.96955	-12	7.22589	-3	2.72855	-5							no		FALSE	literature	1	trans-MR	no	no
KIR3DL1	KIR3DL1_D002446	UKBPPP_2023	GCST005523, K11_COELIAC	Celiac disease	Celiac Disease	-1.50266	0.138294	1.6792e-27	-2.26209	3.15304	0.473108	-1.60251	0.151	2.60274e-26	1.6792	-27	4.73108	-1	2.60274	-26		6_25935373_C_T, 6_32948046_T_C					no		TRUE	literature	3	trans-MR, mixed-MR, trans-coloc	no	no
KIR3DL1	KIR3DL1_D003240	UKBPPP_2023	M13_SYSTCONNECT, OTHER_SYSTCON_FG	Systemic connective tissue disorders	Connective Tissue Diseases	-0.710213	0.0480819	2.25702e-49	-0.389286	0.163832	0.0174951	-0.295927	0.0803317	0.000229768	2.25702	-49	1.74951	-2	2.29768	-4		6_32948046_T_C					no		TRUE		2	trans-MR, trans-coloc	no	no
KIR3DL1	KIR3DL1_D003424	UKBPPP_2023	RX_CROHN_1STLINE, RX_CROHN_2NDLINE, GCST003044	First line medication for Crohn's disease	Crohn Disease	-0.362356	0.0246904	9.18924e-49	-0.0372402	0.103097	0.717939	0.0574807	0.0344296	0.0950155	9.18924	-49	7.17939	-1	9.50155	-2		12_111835695_C_T, 6_30797293_C_A	12_111835695_C_T (MAPKAPK5,ENSG00000292259,MAPKAPK5-AS1,MIR6761,RPS2P41,ENSG00000298157,ADAM1A,ALDH2,ADAM1B,ACAD10)				no		TRUE	literature	3	trans-MR, mixed-MR, trans-coloc	no	no
KIR3DL1	KIR3DL1_D003874	UKBPPP_2023	L12_DERMATHERP	Dermatitis herpetiformis	Dermatitis Herpetiformis	-2.46233	0.274256	2.75169e-19	-1.10215	1.13738	0.332531	-1.19538	0.411449	0.00366916	2.75169	-19	3.32531	-1	3.66916	-3		6_32948046_T_C					no		FALSE		2	trans-MR, trans-coloc	no	no
KIR3DL1	KIR3DL1_D003922	UKBPPP_2023	GCST90000529, GCST010681, GCST90014023	Type 1 diabetes	Diabetes Mellitus, Type 1	-1.15913	0.0852435	4.12462e-42	-0.737098	0.806085	0.360498	-1.0339	0.107531	6.92123e-22	4.12462	-42	3.60498	-1	6.92123	-22		12_111835695_C_T	12_111835695_C_T (MAPKAPK5,ENSG00000292259,MAPKAPK5-AS1,MIR6761,RPS2P41,ENSG00000298157,ADAM1A,ALDH2,ADAM1B,ACAD10)				no		TRUE		3	trans-MR, mixed-MR, trans-coloc	no	no
KIR3DL1	KIR3DL1_D003928	UKBPPP_2023	DM_NEPHROPATHY_EXMORE, DM_NEPHROPATHY	Diabetic nephropathy (more control exclusions)	Diabetic Nephropathies	-0.69957	0.082681	2.64919e-17	-0.582681	0.261567	0.0259037	-0.462844	0.119305	0.000104671	2.64919	-17	2.59037	-2	1.04671	-4		6_26368115_T_G					no		TRUE		2	trans-MR, trans-coloc	no	no
KIR3DL1	KIR3DL1_D004700	UKBPPP_2023	GCST90012106, GCST90012110, GCST90012103, GCST90012108, GCST90012107	Sex hormone-binding globulin levels adjusted for BMI	Endocrine System Diseases	-0.0485632	0.00347181	1.84902e-44	-0.0351035	0.00933832	0.000170542	-0.0344346	0.0055631	6.0236e-10	1.84902	-44	1.70542	-4	6.0236	-10		6_31467025_G_A, 6_32598880_A_G					no		TRUE		3	trans-MR, mixed-MR, trans-coloc	no	no
KIR3DL1	KIR3DL1_D004802	UKBPPP_2023	GCST90002298, GCST90002381, GCST004606	Eosinophil counts	Eosinophilia	0.153334	0.00904705	1.97514e-64							1.97514	-64	0	0	0	0		6_32936264_T_C					no	0.421248	TRUE	genetic_association	2	trans-MR, trans-coloc	no	no
KIR3DL1	KIR3DL1_D004909	UKBPPP_2023	GCST90002397	Mean spheric corpuscular volume	Erythrocyte Indices	-0.180528	0.00952977	4.99338e-80	0.0103128	0.0392866	0.792935	-0.0359698	0.0101602	0.000399722	4.99338	-80	7.92935	-1	3.99722	-4		6_32598880_A_G					no		FALSE		2	trans-MR, trans-coloc	no	no
KIR3DL1	KIR3DL1_D004935	UKBPPP_2023	GCST90038619	Esophageal disorder	Esophageal Diseases	0.00822025	0.0013345	7.28322e-10	0.00299051	0.00332543	0.368501	0.00613891	0.00213761	0.0040806	7.28322	-10	3.68501	-1	4.0806	-3		6_26368115_T_G					no		FALSE	literature	2	trans-MR, trans-coloc	no	no
KIR3DL1	KIR3DL1_D006111	UKBPPP_2023	AUTOIMMUNE_HYPERTHYROIDISM	Autoimmune hyperthyroidism	Graves Disease	-0.58159	0.0907488	1.46684e-10	-0.546994	0.381673	0.151816	-0.419199	0.144621	0.00374822	1.46684	-10	1.51816	-1	3.74822	-3		6_32948046_T_C					no		FALSE		2	trans-MR, trans-coloc	no	no
KIR3DL1	KIR3DL1_D006402	UKBPPP_2023	GCST004624, GCST004600, GCST004623, GCST004626, GCST004614, GCST90002379, GCST004613, GCST004617, GCST004620, GCST90002394, GCST90002292, GCST90002382, GCST004632, GCST004633	Sum eosinophil basophil counts	Hematologic Diseases	0.183937	0.0123662	4.85214e-50	0.0297553	0.0501578	0.553024	0.150168	0.0202658	1.26404e-13	4.85214	-50	5.53024	-1	1.26404	-13		12_111835695_C_T	12_111835695_C_T (MAPKAPK5,ENSG00000292259,MAPKAPK5-AS1,MIR6761,RPS2P41,ENSG00000298157,ADAM1A,ALDH2,ADAM1B,ACAD10)				no		TRUE		3	trans-MR, mixed-MR, trans-coloc	no	no
KIR3DL1	KIR3DL1_D007592	UKBPPP_2023	M13_ARTHROPATHIES, M13_OTHERJOINT	Arthropathies	Joint Diseases	-0.129816	0.0153233	2.41608e-17	-0.0907048	0.0515713	0.0786078	-0.0664169	0.0242944	0.00626016	2.41608	-17	7.86078	-2	6.26016	-3		1_2315074_A_G	1_2315074_A_G (ENSG00000287356,ENSG00000272161,ENSG00000295493,ENSG00000269896,ENSG00000292993,ENSG00000272420,ENSG00000295371,MORN1,RER1,SKI)				no		TRUE		2	trans-MR, trans-coloc	no	no
KIR3DL1	KIR3DL1_D007634	UKBPPP_2023	H7_KERATITIS	Keratitis	Keratitis	-0.234515	0.0318701	1.86036e-13	-0.207773	0.0749759	0.00558499	-0.20362	0.0529805	0.000121395	1.86036	-13	5.58499	-3	1.21395	-4			12_111835695_C_T (MAPKAPK5,ENSG00000292259,MAPKAPK5-AS1,MIR6761,RPS2P41,ENSG00000298157,ADAM1A,ALDH2,ADAM1B,ACAD10)				no		FALSE		1	trans-MR	no	no
KIR3DL1	KIR3DL1_D007970	UKBPPP_2023	GCST90002374, GCST90002407, GCST004610, GCST004618	White blood cell count	Leukopenia	0.230716	0.0105771	1.75936e-105							1.75936	-105	0	0	0	0		6_32936264_T_C					no		TRUE		2	trans-MR, trans-coloc	no	no
KIR3DL1	KIR3DL1_D008180	UKBPPP_2023	GCST003156	Systemic lupus erythematosus	Lupus Erythematosus, Systemic	-1.1671	0.111667	1.44086e-25	-0.211551	0.309757	0.494633	-0.26741	0.115481	0.0205794	1.44086	-25	4.94633	-1	2.05794	-2		6_32948046_T_C					no		FALSE		3	trans-MR, mixed-MR, trans-coloc	no	no
KIR3DL1	KIR3DL1_D008218	UKBPPP_2023	GCST90002316, GCST90002388, GCST004627	Lymphocyte count	Lymphocytosis	0.199558	0.00941759	1.18149e-99	0.0302611	0.0674331	0.653607	0.154263	0.0168201	4.67359e-20	1.18149	-99	6.53607	-1	4.67359	-20		6_32191965_G_A, 12_111835695_C_T	12_111835695_C_T (MAPKAPK5,ENSG00000292259,MAPKAPK5-AS1,MIR6761,RPS2P41,ENSG00000298157,ADAM1A,ALDH2,ADAM1B,ACAD10)				no		TRUE		2	trans-MR, trans-coloc	no	no
KIR3DL1	KIR3DL1_D008224	UKBPPP_2023	CD2_FOLLICULAR_LYMPHOMA_EXALLC	Follicular lymphoma, hilmo (controls excluding all cancers)	Lymphoma, Follicular	-0.738922	0.118253	4.14081e-10	-0.593273	0.50385	0.239004	-0.485673	0.175148	0.00555543	4.14081	-10	2.39004	-1	5.55543	-3							no		FALSE		1	trans-MR	no	no
KIR3DL1	KIR3DL1_D008232	UKBPPP_2023	GCST90002340, GCST004625	Monocyte count	Lymphoproliferative Disorders	0.0815283	0.00930006	1.84414e-18	0.0319023	0.0486883	0.512317	0.11514	0.0128413	3.06278e-19	1.84414	-18	5.12317	-1	3.06278	-19		12_111835695_C_T	12_111835695_C_T (MAPKAPK5,ENSG00000292259,MAPKAPK5-AS1,MIR6761,RPS2P41,ENSG00000298157,ADAM1A,ALDH2,ADAM1B,ACAD10)				no	0.0785855	TRUE	genetic_association	3	trans-MR, mixed-MR, trans-coloc	no	no
KIR3DL1	KIR3DL1_D009103	UKBPPP_2023	GCST005531	Multiple sclerosis	Multiple Sclerosis	-1.16143	0.175081	3.27438e-11	-3.52457	0.660685	9.56941e-08	-1.9108	0.208419	4.81464e-20	3.27438	-11	9.56941	-8	4.81464	-20							no		FALSE		1	trans-MR	no	no
KIR3DL1	KIR3DL1_D009497	UKBPPP_2023	GCST006948	Feeling nervous	Neurotic Disorders	0.0401878	0.00603551	2.76542e-11	-0.00210814	0.00925839	0.819879	0.00744062	0.00814205	0.360795	2.76542	-11	8.19879	-1	3.60795	-1		6_32558506_C_T					no		FALSE		3	trans-MR, mixed-MR, trans-coloc	no	no
KIR3DL1	KIR3DL1_D009503	UKBPPP_2023	GCST90002398, GCST90002351, GCST004629	Neutrophil count	Neutropenia	0.196845	0.0104501	3.78605e-79	0.0623834	0.0479762	0.193498	0.158081	0.0175944	2.5924e-19	3.78605	-79	1.93498	-1	2.5924	-19		6_32936264_T_C, 12_111835695_C_T	12_111835695_C_T (MAPKAPK5,ENSG00000292259,MAPKAPK5-AS1,MIR6761,RPS2P41,ENSG00000298157,ADAM1A,ALDH2,ADAM1B,ACAD10)				no		TRUE		3	trans-MR, mixed-MR, trans-coloc	no	no
KIR3DL1	KIR3DL1_D012859	UKBPPP_2023	M13_SJOGREN	Sicca syndrome [Sjögren]	Sjogren's Syndrome	-0.523905	0.0763544	6.81501e-12	-0.613192	0.395842	0.121362	-0.652271	0.156029	2.90946e-05	6.81501	-12	1.21362	-1	2.90946	-5		6_32948046_T_C					no		FALSE		2	trans-MR, trans-coloc	no	no
KIR3DL1	KIR3DL1_D013921	UKBPPP_2023	GCST90002403	Red blood cell count	Thrombocytopenia	0.040305	0.00658358	9.23815e-10	0.00747253	0.0331715	0.82177	0.0377796	0.00965877	9.1752e-05	9.23815	-10	8.2177	-1	9.1752	-5		12_111835695_C_T	12_111835695_C_T (MAPKAPK5,ENSG00000292259,MAPKAPK5-AS1,MIR6761,RPS2P41,ENSG00000298157,ADAM1A,ALDH2,ADAM1B,ACAD10)				no		FALSE		2	trans-MR, trans-coloc	no	no
KIR3DL1	KIR3DL1_D013966	UKBPPP_2023	THYROIDITIS	Thyroiditis	Thyroiditis	-0.633457	0.0855451	1.31199e-13	-0.422099	0.465973	0.365018	-0.551924	0.13692	5.55393e-05	1.31199	-13	3.65018	-1	5.55393	-5			12_10447990_G_C (KLRC1,KLRC2,KLRC3,KLRC4,EIF2S3B,KLRK1,KLRK1-AS1,LINC02598,ENSG00000298684,SLC25A39P2)				no		FALSE		1	trans-MR	no	no
KIR3DL1	KIR3DL1_D013971	UKBPPP_2023	THYROTOXICOSIS	Thyrotoxicosis	Thyrotoxicosis	-0.374871	0.0476382	3.57162e-15	-0.406344	0.217868	0.0621681	-0.292372	0.0703252	3.21845e-05	3.57162	-15	6.21681	-2	3.21845	-5		6_32948046_T_C					no		FALSE		3	trans-MR, mixed-MR, trans-coloc	no	no
KIR3DL1	KIR3DL1_D014786	UKBPPP_2023	H7_VISUDISTURB	Visual disturbances	Vision Disorders	-0.168721	0.0262998	1.40538e-10	-0.18464	0.0500008	0.000221846	-0.136726	0.0409817	0.000849114	1.40538	-10	2.21846	-4	8.49114	-4							no		FALSE		1	trans-MR	no	no
KIR3DL1	KIR3DL1_D015433	UKBPPP_2023	GCST010005	Membranous nephropathy	Glomerulonephritis, Membranous	-1.8276	0.210003	3.23942e-18	-1.55197	0.733895	0.0344549	-1.64018	0.284779	8.43666e-09	3.23942	-18	3.44549	-2	8.43666	-9		6_32948046_T_C					no		FALSE		3	trans-MR, mixed-MR, trans-coloc	no	no
KIR3DL1	KIR3DL1_D016918	UKBPPP_2023	M13_REACTARTH	Reactive arthropathies	Arthritis, Reactive	-1.75626	0.123654	8.78061e-46	-0.273216	0.510286	0.59236	-0.00343663	0.125468	0.978148	8.78061	-46	5.9236	-1	9.78148	-1							no		FALSE		1	trans-MR	no	no
KIR3DL1	KIR3DL1_D020370	UKBPPP_2023	GCST007090	Knee osteoarthritis	Osteoarthritis, Knee	-0.140172	0.0213203	4.8784e-11	-0.124031	0.0445657	0.00538434	-0.144265	0.0323998	8.48125e-06	4.8784	-11	5.38434	-3	8.48125	-6		6_27478787_T_C					no		FALSE		2	trans-MR, trans-coloc	no	no
KIR3DL1	KIR3DL1_D045262	UKBPPP_2023	GCST90002405, GCST90002385, GCST004619	Reticulocyte count	Reticulocytosis	0.125849	0.0102553	1.28682e-34	-0.0152269	0.0442621	0.730834	0.0211023	0.0118392	0.0746816	1.28682	-34	7.30834	-1	7.46816	-2		6_32948046_T_C					no		TRUE		2	trans-MR, trans-coloc	no	no
KIR3DL1	KIR3DL1_Diabetes diagnosed by doctor	UKBPPP_2023	categorical-2443-both_sexes-2443	Diabetes diagnosed by doctor	Diabetes diagnosed by doctor	-0.214658	0.0281903	2.64546e-14	-0.0958359	0.082795	0.247065	-0.0746014	0.0425384	0.0794748	2.64546	-14	2.47065	-1	7.94748	-2		6_26588818_G_A					no		FALSE		2	trans-MR, trans-coloc	no	no
KIR3DL1	KIR3DL1_Disorders of penis	UKBPPP_2023	phecode-604-males	Disorders of penis	Disorders of penis	0.5124	0.0616457	9.40895e-17	0.221944	0.125011	0.0758317	0.322065	0.100401	0.00133766	9.40895	-17	7.58317	-2	1.33766	-3		6_31467025_G_A					no		FALSE		2	trans-MR, trans-coloc	no	no
KIR3DL1	KIR3DL1_Disorders of sclera, cornea, iris and ciliary body	UKBPPP_2023	H7_SCLERACORNEA	Disorders of sclera, cornea, iris and ciliary body	Disorders of sclera, cornea, iris and ciliary body	-0.587374	0.0407508	4.23797e-47	-0.2327	0.201337	0.247774	-0.140815	0.0479208	0.00329811	4.23797	-47	2.47774	-1	3.29811	-3			12_111835695_C_T (MAPKAPK5,ENSG00000292259,MAPKAPK5-AS1,MIR6761,RPS2P41,ENSG00000298157,ADAM1A,ALDH2,ADAM1B,ACAD10)				no		FALSE		1	trans-MR	no	no
KIR3DL1	KIR3DL1_Doctor diagnosed sarcoidosis	UKBPPP_2023	categorical-22133-both_sexes-22133	Doctor diagnosed sarcoidosis	Doctor diagnosed sarcoidosis	-1.3204	0.186591	1.47918e-12	-1.50144	0.617808	0.0150878	-1.51191	0.363194	3.1432e-05	1.47918	-12	1.50878	-2	3.1432	-5		6_32948046_T_C					no		FALSE		2	trans-MR, trans-coloc	no	no
KIR3DL1	KIR3DL1_EFO_0000400	UKBPPP_2023	phecode-250-both_sexes	Diabetes mellitus	Diabetes mellitus	-0.224677	0.0255785	1.57986e-18	-0.104822	0.0705596	0.137391	-0.0729748	0.0389292	0.0608544	1.57986	-18	1.37391	-1	6.08544	-2		6_26588818_G_A					no		FALSE	literature, rna_expression	2	trans-MR, trans-coloc	no	no
KIR3DL1	KIR3DL1_EFO_0000699	UKBPPP_2023	categorical-20002-both_sexes-1382, phecode-709.2-both_sexes	Non-cancer illness code, self-reported	Sjogren syndrome	-1.66641	0.21112	2.94562e-15	-0.775949	0.480427	0.106284	-1.5905	0.347167	4.61987e-06	2.94562	-15	1.06284	-1	4.61987	-6		6_32948046_T_C					no		TRUE	literature	2	trans-MR, trans-coloc	no	no
KIR3DL1	KIR3DL1_EFO_0000701	UKBPPP_2023	phecode-695-both_sexes	Erythematous conditions	Erythematous conditions	-0.531788	0.0641668	1.15561e-16	-0.473819	0.153938	0.00208404	-0.576642	0.108689	1.12411e-07	1.15561	-16	2.08404	-3	1.12411	-7		6_32948046_T_C					no		FALSE	literature	2	trans-MR, trans-coloc	no	no
KIR3DL1	KIR3DL1_EFO_0001060	UKBPPP_2023	phecode-557.1-both_sexes	Celiac disease	Celiac disease	-3.62751	0.157003	4.15514e-118	-1.48592	1.13079	0.188828	-1.91244	0.208314	4.28843e-20	4.15514	-118	1.88828	-1	4.28843	-20		6_32948046_T_C					no		FALSE	literature	2	trans-MR, trans-coloc	no	no
KIR3DL1	KIR3DL1_EFO_0002506	UKBPPP_2023	GCST007092	Osteoarthritis of the hip or knee	Osteoarthritis of the hip or knee	-0.13202	0.0172217	1.77559e-14	-0.0887856	0.0329023	0.0069661	-0.122491	0.027038	5.88942e-06	1.77559	-14	6.9661	-3	5.88942	-6							no		FALSE		1	trans-MR	no	no
KIR3DL1	KIR3DL1_EFO_0004237	UKBPPP_2023	phecode-242.1-both_sexes	Graves' disease	Graves' disease	-1.69457	0.160017	3.31879e-26	-1.49935	0.428371	0.000465046	-1.57175	0.296621	1.16528e-07	3.31879	-26	4.65046	-4	1.16528	-7		6_32948046_T_C					no		FALSE	literature	2	trans-MR, trans-coloc	no	no
KIR3DL1	KIR3DL1_EFO_0004274	UKBPPP_2023	phecode-274.1-both_sexes, phecode-274-both_sexes	Gout	Gout	-0.396831	0.0508246	5.8165e-15	-0.235366	0.0942518	0.0125178	-0.38121	0.0824873	3.81076e-06	5.8165	-15	1.25178	-2	3.81076	-6		6_25935373_C_T					no		TRUE		2	trans-MR, trans-coloc	no	no
KIR3DL1	KIR3DL1_EFO_0004318	UKBPPP_2023	continuous-2867-both_sexes-irnt	Age started smoking in former smokers	Age started smoking in former smokers	0.0828646	0.0119982	4.96959e-12	0.0375303	0.0215812	0.0820292	0.0658597	0.0186217	0.000405137	4.96959	-12	8.20292	-2	4.05137	-4							no		FALSE		1	trans-MR	no	no
KIR3DL1	KIR3DL1_EFO_0004324	UKBPPP_2023	GCST90016667	Spleen volume	Spleen volume	-0.17016	0.0183584	1.88311e-20	-0.144465	0.0605187	0.0169808	-0.143367	0.0296396	1.31804e-06	1.88311	-20	1.69808	-2	1.31804	-6		12_111835695_C_T	12_111835695_C_T (MAPKAPK5,ENSG00000292259,MAPKAPK5-AS1,MIR6761,RPS2P41,ENSG00000298157,ADAM1A,ALDH2,ADAM1B,ACAD10)				no		FALSE		2	trans-MR, trans-coloc	no	no
KIR3DL1	KIR3DL1_EFO_0004338	UKBPPP_2023	continuous-21002-both_sexes-irnt	Weight	Weight	-0.0947735	0.00811881	1.74477e-31	-0.0637244	0.0277831	0.0218111	-0.0499099	0.012171	4.11841e-05	1.74477	-31	2.18111	-2	4.11841	-5		6_32948046_T_C					no		FALSE		2	trans-MR, trans-coloc	no	no
KIR3DL1	KIR3DL1_EFO_0004458	UKBPPP_2023	biomarkers-30710-both_sexes-irnt	C-reactive protein	C-reactive protein	0.0869668	0.00830043	1.0974e-25	0.00582987	0.0275625	0.832486	0.0522765	0.0131263	6.817e-05	1.0974	-25	8.32486	-1	6.817	-5		6_33037561_G_A					no		FALSE		2	trans-MR, trans-coloc	no	no
KIR3DL1	KIR3DL1_EFO_0004531	UKBPPP_2023	biomarkers-30880-both_sexes-irnt	Urate	Urate	-0.109313	0.00801239	2.2243e-42	-0.0745928	0.0335087	0.0260091	-0.102011	0.0123887	1.80746e-16	2.2243	-42	2.60091	-2	1.80746	-16		12_111835695_C_T	12_111835695_C_T (MAPKAPK5,ENSG00000292259,MAPKAPK5-AS1,MIR6761,RPS2P41,ENSG00000298157,ADAM1A,ALDH2,ADAM1B,ACAD10)				no		FALSE		3	trans-MR, mixed-MR, trans-coloc	no	no
KIR3DL1	KIR3DL1_EFO_0004703	UKBPPP_2023	continuous-2714-both_sexes	Age when periods started (menarche)	Age when periods started (menarche)	0.0898417	0.00740635	7.29214e-34	0.0219617	0.0177846	0.216879	0.0462284	0.0124013	0.000193233	7.29214	-34	2.16879	-1	1.93233	-4		6_32008362_G_C					no		FALSE		2	trans-MR, trans-coloc	no	no
KIR3DL1	KIR3DL1_EFO_0004833	UKBPPP_2023	continuous-30140-both_sexes-irnt	Neutrophill count	Neutrophill count	0.178602	0.0102234	2.42705e-68	0.0663569	0.0474851	0.162285	0.105478	0.0178816	3.66412e-09	2.42705	-68	1.62285	-1	3.66412	-9		6_32948046_T_C					no		FALSE		2	trans-MR, trans-coloc	no	no
KIR3DL1	KIR3DL1_EFO_0004842	UKBPPP_2023	continuous-30150-both_sexes-irnt	Eosinophill count	Eosinophill count	0.197712	0.0119036	5.95251e-62	0.0145001	0.0656059	0.825078	0.166732	0.019607	1.8369e-17	5.95251	-62	8.25078	-1	1.8369	-17		6_32936264_T_C					no	0.421248	FALSE	genetic_association	2	trans-MR, trans-coloc	no	no
KIR3DL1	KIR3DL1_EFO_0004995	UKBPPP_2023	continuous-23116-both_sexes-irnt	Leg fat mass (left)	Leg fat mass (left)	-0.0343135	0.00419805	2.99134e-16	-0.0382529	0.0124078	0.00204946	-0.0272853	0.00694835	8.60563e-05	2.99134	-16	2.04946	-3	8.60563	-5		12_111835695_C_T	12_111835695_C_T (MAPKAPK5,ENSG00000292259,MAPKAPK5-AS1,MIR6761,RPS2P41,ENSG00000298157,ADAM1A,ALDH2,ADAM1B,ACAD10)				no		FALSE		2	trans-MR, trans-coloc	no	no
KIR3DL1	KIR3DL1_EFO_0005090	UKBPPP_2023	continuous-30160-both_sexes	Basophill count	Basophill count	0.0500137	0.00562145	5.74107e-19	0.0152233	0.012476	0.222389	0.045264	0.00891655	3.84648e-07	5.74107	-19	2.22389	-1	3.84648	-7		6_33037561_G_A					no		FALSE		2	trans-MR, trans-coloc	no	no
KIR3DL1	KIR3DL1_EFO_0005093	UKBPPP_2023	continuous-49-both_sexes-irnt	Hip circumference	Hip circumference	-0.111922	0.00887277	1.76646e-36	-0.0691861	0.0267174	0.00961006	-0.0630517	0.0137932	4.8492e-06	1.76646	-36	9.61006	-3	4.8492	-6		12_111835695_C_T	12_111835695_C_T (MAPKAPK5,ENSG00000292259,MAPKAPK5-AS1,MIR6761,RPS2P41,ENSG00000298157,ADAM1A,ALDH2,ADAM1B,ACAD10)				no		FALSE		2	trans-MR, trans-coloc	no	no
KIR3DL1	KIR3DL1_EFO_0005208	UKBPPP_2023	continuous-eGFRcys-both_sexes-irnt	Estimated glomerular filtration rate, serum creatinine + cystain C	Estimated glomerular filtration rate, serum creatinine + cystain C	0.108883	0.00566806	3.05512e-82	0.082653	0.0286235	0.00388207	0.102377	0.00918908	7.90866e-29	3.05512	-82	3.88207	-3	7.90866	-29		6_32948046_T_C					no		FALSE		2	trans-MR, trans-coloc	no	no
KIR3DL1	KIR3DL1_EFO_0005230	UKBPPP_2023	continuous-20506-both_sexes	Recent feelings or nervousness or anxiety	Recent feelings or nervousness or anxiety	0.055924	0.00706753	2.51663e-15	0.0214717	0.0137825	0.119258	0.0373619	0.0109504	0.0006451	2.51663	-15	1.19258	-1	6.451	-4		6_26368115_T_G					no		FALSE		2	trans-MR, trans-coloc	no	no
KIR3DL1	KIR3DL1_EFO_0005271	UKBPPP_2023	continuous-1160-both_sexes	Sleep duration	Sleep duration	0.0255851	0.00408053	3.60939e-10	0.0195906	0.00989557	0.0477338	0.0217577	0.00633892	0.00059827	3.60939	-10	4.77338	-2	5.9827	-4		6_25491579_C_G	6_25491579_C_G (ENSG00000294657,CMAHP,ENSG00000302766,RNU6-987P,ENSG00000286933,SCGN,PRELID1P2,Y_RNA,CARMIL1,HNRNPA3P17)				no		FALSE		2	trans-MR, trans-coloc	no	no
KIR3DL1	KIR3DL1_EFO_0005409	UKBPPP_2023	continuous-23112-both_sexes-irnt, continuous-23126-both_sexes-irnt	Leg fat mass (right)	Leg fat mass (right)	-0.0317635	0.00417182	2.66127e-14	-0.0332867	0.0124331	0.00742286	-0.0225889	0.0070245	0.00130115	2.66127	-14	7.42286	-3	1.30115	-3		12_111835695_C_T, 6_32948046_T_C	12_111835695_C_T (MAPKAPK5,ENSG00000292259,MAPKAPK5-AS1,MIR6761,RPS2P41,ENSG00000298157,ADAM1A,ALDH2,ADAM1B,ACAD10)				no		TRUE		2	trans-MR, trans-coloc	no	no
KIR3DL1	KIR3DL1_EFO_0006335	UKBPPP_2023	continuous-SBP-both_sexes-combined_medadj_raw, continuous-4080-both_sexes-irnt, continuous-SBP-both_sexes-combined_irnt	Systolic blood pressure, combined automated + manual reading, adjusted by medication	Systolic blood pressure, combined automated + manual reading, adjusted by medication	1.00367	0.119601	4.78634e-17	0.978362	0.46942	0.0371424	0.934129	0.213883	1.25691e-05	4.78634	-17	3.71424	-2	1.25691	-5		12_111835695_C_T	12_111835695_C_T (MAPKAPK5,ENSG00000292259,MAPKAPK5-AS1,MIR6761,RPS2P41,ENSG00000298157,ADAM1A,ALDH2,ADAM1B,ACAD10)				no		TRUE		2	trans-MR, trans-coloc	no	no
KIR3DL1	KIR3DL1_EFO_0006336	UKBPPP_2023	continuous-DBP-both_sexes-auto_medadj_raw, continuous-DBP-both_sexes-auto_medadj_irnt, continuous-DBP-both_sexes-combined_medadj_raw, continuous-4079-both_sexes-irnt, continuous-DBP-both_sexes-combined_medadj_irnt	Diastolic blood pressure, automated reading, adjusted by medication	Diastolic blood pressure, automated reading, adjusted by medication	0.91893	0.0986669	1.23742e-20	0.603345	0.325411	0.0637246	0.808277	0.134402	1.81157e-09	1.23742	-20	6.37246	-2	1.81157	-9		12_111835695_C_T	12_111835695_C_T (MAPKAPK5,ENSG00000292259,MAPKAPK5-AS1,MIR6761,RPS2P41,ENSG00000298157,ADAM1A,ALDH2,ADAM1B,ACAD10)				no		TRUE		2	trans-MR, trans-coloc	no	no
KIR3DL1	KIR3DL1_EFO_0006340	UKBPPP_2023	continuous-MAP-both_sexes-combined_medadj_raw, continuous-MAP-both_sexes-auto_medadj_raw, continuous-MAP-both_sexes-auto_medadj_irnt, continuous-MAP-both_sexes-combined_medadj_irnt, continuous-MAP-both_sexes-auto_raw, continuous-MAP-both_sexes-combined_raw, continuous-MAP-both_sexes-combined_irnt	Mean arterial pressure, combined automated + manual reading, adjusted by medication	Mean arterial pressure, combined automated + manual reading, adjusted by medication	1.41815	0.105655	4.46565e-41	0.722247	0.343499	0.0354992	0.88335	0.157376	1.98876e-08	4.46565	-41	3.54992	-2	1.98876	-8		12_111835695_C_T	12_111835695_C_T (MAPKAPK5,ENSG00000292259,MAPKAPK5-AS1,MIR6761,RPS2P41,ENSG00000298157,ADAM1A,ALDH2,ADAM1B,ACAD10)				no		TRUE		2	trans-MR, trans-coloc	no	no
KIR3DL1	KIR3DL1_EFO_0007010	UKBPPP_2023	categorical-20003-both_sexes-1141194794, categorical-20003-both_sexes-1140874866, categorical-20003-both_sexes-1140868364	Treatment/medication code	drug use measurement	0.17093	0.0232625	2.01404e-13	0.102715	0.0427821	0.0163553	0.154127	0.0403374	0.000132936	2.01404	-13	1.63553	-2	1.32936	-4		12_111835695_C_T, 6_32948046_T_C	12_111835695_C_T (MAPKAPK5,ENSG00000292259,MAPKAPK5-AS1,MIR6761,RPS2P41,ENSG00000298157,ADAM1A,ALDH2,ADAM1B,ACAD10)				no		TRUE		2	trans-MR, trans-coloc	no	no
KIR3DL1	KIR3DL1_EFO_0007777	UKBPPP_2023	continuous-23105-both_sexes-irnt	Basal metabolic rate	Basal metabolic rate	-0.0658858	0.00618298	1.63474e-26	-0.0403893	0.0279765	0.148827	-0.0342403	0.00963017	0.000377232	1.63474	-26	1.48827	-1	3.77232	-4		6_32948046_T_C					no		FALSE		2	trans-MR, trans-coloc	no	no
KIR3DL1	KIR3DL1_EFO_0007800	UKBPPP_2023	continuous-23123-both_sexes-irnt	Arm fat percentage (left)	Arm fat percentage (left)	-0.0282993	0.00436371	8.8647e-11	-0.0372473	0.0105403	0.000409652	-0.0274058	0.006715	4.47897e-05	8.8647	-11	4.09652	-4	4.47897	-5		6_31281584_G_A					no		FALSE		2	trans-MR, trans-coloc	no	no
KIR3DL1	KIR3DL1_EFO_0007985	UKBPPP_2023	continuous-30090-both_sexes-irnt	Platelet crit	Platelet crit	0.0691253	0.00744323	1.58688e-20	0.0833499	0.0617021	0.176745	0.0722178	0.010347	2.95999e-12	1.58688	-20	1.76745	-1	2.95999	-12		1_207864057_C_A	1_207864057_C_A (ENSG00000308151,MIR29B2CHG,ENSG00000308093,ENSG00000289071,ENSG00000308170,LINC02767,CD34,ENSG00000308132,MIR29B2,MIR29C)				no		FALSE		2	trans-MR, trans-coloc	no	no
KIR3DL1	KIR3DL1_EFO_0007991	UKBPPP_2023	continuous-30210-both_sexes-irnt	Eosinophill percentage	Eosinophill percentage	0.0928203	0.00991132	7.59922e-21	-0.0312312	0.0532961	0.557879	0.087768	0.0135693	9.92338e-11	7.59922	-21	5.57879	-1	9.92338	-11		12_111835695_C_T	12_111835695_C_T (MAPKAPK5,ENSG00000292259,MAPKAPK5-AS1,MIR6761,RPS2P41,ENSG00000298157,ADAM1A,ALDH2,ADAM1B,ACAD10)				no		FALSE		2	trans-MR, trans-coloc	no	no
KIR3DL1	KIR3DL1_EFO_0009190	UKBPPP_2023	phecode-242-both_sexes	Thyrotoxicosis with or without goiter	Thyrotoxicosis with or without goiter	-0.636091	0.076012	5.84527e-17	-0.616984	0.273755	0.0242098	-0.781602	0.139454	2.08585e-08	5.84527	-17	2.42098	-2	2.08585	-8		6_32936264_T_C					no		FALSE		2	trans-MR, trans-coloc	no	no
KIR3DL1	KIR3DL1_EFO_0009253	UKBPPP_2023	continuous-30280-both_sexes-irnt	Immature reticulocyte fraction	Immature reticulocyte fraction	-0.0514794	0.00680091	3.74715e-14	-0.0611047	0.0301033	0.0423739	-0.039945	0.010373	0.000117697	3.74715	-14	4.23739	-2	1.17697	-4			12_111835695_C_T (MAPKAPK5,ENSG00000292259,MAPKAPK5-AS1,MIR6761,RPS2P41,ENSG00000298157,ADAM1A,ALDH2,ADAM1B,ACAD10)				no		FALSE		1	trans-MR	no	no
KIR3DL1	KIR3DL1_EFO_0009387	UKBPPP_2023	phecode-351-both_sexes	Other peripheral nerve disorders	Other peripheral nerve disorders	-0.189949	0.0293637	9.87585e-11	-0.111854	0.0616297	0.0695329	-0.15639	0.0465856	0.000787803	9.87585	-11	6.95329	-2	7.87803	-4		6_32558506_C_T					no		FALSE	literature	2	trans-MR, trans-coloc	no	no
KIR3DL1	KIR3DL1_EFO_0009512	UKBPPP_2023	icd10-S82-both_sexes	S82 Fracture of lower leg, including ankle	S82 Fracture of lower leg, including ankle	-0.666033	0.103911	1.45828e-10	-0.715561	0.182869	9.11689e-05	-0.606663	0.177146	0.000615575	1.45828	-10	9.11689	-5	6.15575	-4		6_32440723_T_G					no		FALSE		2	trans-MR, trans-coloc	no	no
KIR3DL1	KIR3DL1_EFO_0009544	UKBPPP_2023	phecode-530-both_sexes	Diseases of esophagus	Diseases of esophagus	0.117072	0.0191561	9.87243e-10	0.0624213	0.0482889	0.196128	0.0940584	0.0313086	0.00266249	9.87243	-10	1.96128	-1	2.66249	-3		6_26368115_T_G					no		FALSE	literature	2	trans-MR, trans-coloc	no	no
KIR3DL1	KIR3DL1_EFO_0009554	UKBPPP_2023	icd10-K90-both_sexes, phecode-557-both_sexes	K90 Intestinal malabsorption	K90 Intestinal malabsorption	-3.20524	0.141691	2.67773e-113	-1.35804	1.01423	0.180576	-1.69575	0.190242	4.93819e-19	2.67773	-113	1.80576	-1	4.93819	-19		6_32948046_T_C					no		TRUE	literature	2	trans-MR, trans-coloc	no	no
KIR3DL1	KIR3DL1_EFO_0009558	UKBPPP_2023	icd10-G56-both_sexes	G56 Mononeuropathies of upper limb	G56 Mononeuropathies of upper limb	-0.268639	0.035315	2.80712e-14	-0.110059	0.0703883	0.117913	-0.217104	0.0544063	6.59552e-05	2.80712	-14	1.17913	-1	6.59552	-5		6_32440723_T_G					no		FALSE		2	trans-MR, trans-coloc	no	no
KIR3DL1	KIR3DL1_EFO_0010701	UKBPPP_2023	GCST90002396	Mean reticulocyte volume	Mean reticulocyte volume	-0.137878	0.00944483	2.88376e-48	-0.039767	0.0359134	0.268163	-0.050546	0.0118	1.83928e-05	2.88376	-48	2.68163	-1	1.83928	-5		6_32948046_T_C					no		FALSE		3	trans-MR, mixed-MR, trans-coloc	no	no
KIR3DL1	KIR3DL1_EFO_1000999	UKBPPP_2023	phecode-741-both_sexes	Symptoms and disorders of the joints	Symptoms and disorders of the joints	-0.375961	0.0541018	3.67503e-12	-0.358256	0.0853709	2.71116e-05	-0.330042	0.082016	5.71886e-05	3.67503	-12	2.71116	-5	5.71886	-5							no		FALSE	literature	1	trans-MR	no	no
KIR3DL1	KIR3DL1_EFO_1001986	UKBPPP_2023	icd10-M35-both_sexes, phecode-709-both_sexes	M35 Other systemic involvement of connective tissue	M35 Other systemic involvement of connective tissue	-0.615684	0.0825427	8.71966e-14	-0.542397	0.20733	0.00889382	-0.678904	0.124971	5.55667e-08	8.71966	-14	8.89382	-3	5.55667	-8		6_26441412_C_T, 6_32948046_T_C					no		TRUE	literature	2	trans-MR, trans-coloc	no	no
KIR3DL1	KIR3DL1_Eye problems/disorders	UKBPPP_2023	categorical-6148-both_sexes-1	Eye problems/disorders	Eye problems/disorders	-0.461977	0.0694262	2.84805e-11	-0.36664	0.154918	0.017949	-0.402164	0.1047	0.000122488	2.84805	-11	1.7949	-2	1.22488	-4							no		FALSE		1	trans-MR	no	no
KIR3DL1	KIR3DL1_Graves disease, strict definition	UKBPPP_2023	E4_GRAVES_STRICT	Graves disease, strict definition	Graves disease, strict definition	-0.951185	0.0883557	5.01449e-27	-0.601997	0.345408	0.0813584	-0.479889	0.121407	7.72666e-05	5.01449	-27	8.13584	-2	7.72666	-5		6_32948046_T_C					no		FALSE		2	trans-MR, trans-coloc	no	no
KIR3DL1	KIR3DL1_HP_0000023	UKBPPP_2023	phecode-550.1-both_sexes	Inguinal hernia	Inguinal hernia	0.186748	0.0292993	1.84398e-10	0.107696	0.0763717	0.158494	0.111994	0.044907	0.0126346	1.84398	-10	1.58494	-1	1.26346	-2		6_32191965_G_A					no		FALSE		2	trans-MR, trans-coloc	no	no
KIR3DL1	KIR3DL1_HP_0000790	UKBPPP_2023	phecode-593-both_sexes	Hematuria	Hematuria	0.323822	0.036326	4.90847e-19	0.225191	0.107523	0.0362288	0.257863	0.0579354	8.55223e-06	4.90847	-19	3.62288	-2	8.55223	-6		6_32948046_T_C					no		FALSE		2	trans-MR, trans-coloc	no	no
KIR3DL1	KIR3DL1_HP_0000836	UKBPPP_2023	categorical-20002-both_sexes-1225	Non-cancer illness code, self-reported	hyperthyroidism/thyrotoxicosis	-1.75502	0.0927779	8.37018e-80	-1.10057	0.375304	0.00336282	-1.7242	0.153834	3.71832e-29	8.37018	-80	3.36282	-3	3.71832	-29		6_32948046_T_C					no		FALSE		3	trans-MR, mixed-MR, trans-coloc	no	no
KIR3DL1	KIR3DL1_HP_0002024,EFO_0001060	UKBPPP_2023	categorical-20002-both_sexes-1456	Non-cancer illness code, self-reported	NA,celiac disease	-3.54357	0.163711	6.72513e-104	-1.45797	1.22055	0.232274	-1.77363	0.221959	1.34066e-15	6.72513	-104	2.32274	-1	1.34066	-15		6_32948046_T_C					no		FALSE		2	trans-MR, trans-coloc	no	no
KIR3DL1	KIR3DL1_HP_0025328	UKBPPP_2023	icd10-O46-both_sexes	O46 Antepartum haemorrhage, not elsewhere classified	O46 Antepartum haemorrhage, not elsewhere classified	-0.531116	0.0728776	3.15105e-13	0.0430412	0.162589	0.791222	-0.200765	0.112101	0.0733054	3.15105	-13	7.91222	-1	7.33054	-2		6_25935373_C_T					no		FALSE		2	trans-MR, trans-coloc	no	no
KIR3DL1	KIR3DL1_HP_0100543	UKBPPP_2023	icd10-R41-both_sexes	R41 Other symptoms and signs involving cognitive functions and awareness	R41 Other symptoms and signs involving cognitive functions and awareness	-0.340418	0.0517056	4.58641e-11	-0.275016	0.0925283	0.00295637	-0.18444	0.0815177	0.023662	4.58641	-11	2.95637	-3	2.3662	-2							no		FALSE		1	trans-MR	no	no
KIR3DL1	KIR3DL1_Height, inverse-rank normalized	UKBPPP_2023	HEIGHT_IRN	Height, inverse-rank normalized	Height, inverse-rank normalized	0.0462016	0.00584283	2.62843e-15	0.0254928	0.0275424	0.354663	0.0342049	0.00805325	2.16318e-05	2.62843	-15	3.54663	-1	2.16318	-5			1_207864057_C_A (ENSG00000308151,MIR29B2CHG,ENSG00000308093,ENSG00000289071,ENSG00000308170,LINC02767,CD34,ENSG00000308132,MIR29B2,MIR29C)				no		FALSE		1	trans-MR	no	no
KIR3DL1	KIR3DL1_Impedance of leg (left)	UKBPPP_2023	continuous-23108-both_sexes-irnt	Impedance of leg (left)	Impedance of leg (left)	0.0932417	0.0082778	1.97424e-29	0.0569113	0.0248658	0.0220949	0.0518772	0.0105255	8.27769e-07	1.97424	-29	2.20949	-2	8.27769	-7		12_111835695_C_T	12_111835695_C_T (MAPKAPK5,ENSG00000292259,MAPKAPK5-AS1,MIR6761,RPS2P41,ENSG00000298157,ADAM1A,ALDH2,ADAM1B,ACAD10)				no		FALSE		2	trans-MR, trans-coloc	no	no
KIR3DL1	KIR3DL1_Impedance of leg (right)	UKBPPP_2023	continuous-23107-both_sexes-irnt	Impedance of leg (right)	Impedance of leg (right)	0.0985242	0.00770038	1.75482e-37	0.0727062	0.0241193	0.00257452	0.0650699	0.0108951	2.33747e-09	1.75482	-37	2.57452	-3	2.33747	-9		12_111835695_C_T	12_111835695_C_T (MAPKAPK5,ENSG00000292259,MAPKAPK5-AS1,MIR6761,RPS2P41,ENSG00000298157,ADAM1A,ALDH2,ADAM1B,ACAD10)				no		FALSE		2	trans-MR, trans-coloc	no	no
KIR3DL1	KIR3DL1_Infections with a predominantly sexual mode of transmission	UKBPPP_2023	AB1_SEXUAL_TRANSMISSION	Infections with a predominantly sexual mode of transmission	Infections with a predominantly sexual mode of transmission	-0.483842	0.05485	1.1325e-18	-0.213432	0.16233	0.188576	-0.177834	0.0628599	0.00466864	1.1325	-18	1.88576	-1	4.66864	-3		6_32948046_T_C					no		FALSE		2	trans-MR, trans-coloc	no	no
KIR3DL1	KIR3DL1_Intestinal malabsorption	UKBPPP_2023	K11_MALABSORB	Intestinal malabsorption	Intestinal malabsorption	-0.996675	0.124774	1.3729e-15	-0.414459	0.395521	0.294693	-0.50695	0.190849	0.00790077	1.3729	-15	2.94693	-1	7.90077	-3		6_32948046_T_C					no		FALSE		2	trans-MR, trans-coloc	no	no
KIR3DL1	KIR3DL1_Invitation to complete online 24-hour recall dietary questionnaire, acceptance	UKBPPP_2023	categorical-110001-both_sexes-110001	Invitation to complete online 24-hour recall dietary questionnaire, acceptance	Invitation to complete online 24-hour recall dietary questionnaire, acceptance	-0.11744	0.0169879	4.73934e-12	-0.0305169	0.0307576	0.321113	-0.0679389	0.0267967	0.0112335	4.73934	-12	3.21113	-1	1.12335	-2							no		FALSE		1	trans-MR	no	no
KIR3DL1	KIR3DL1_L93 Lupus erythematosus	UKBPPP_2023	icd10-L93-both_sexes	L93 Lupus erythematosus	L93 Lupus erythematosus	-1.70475	0.259074	4.69892e-11	-0.947178	0.408778	0.0204983	-1.23604	0.41808	0.00311185	4.69892	-11	2.04983	-2	3.11185	-3							no		FALSE		1	trans-MR	no	no
KIR3DL1	KIR3DL1_Lupus (localized and systemic)	UKBPPP_2023	phecode-695.4-both_sexes	Lupus (localized and systemic)	Lupus (localized and systemic)	-2.01351	0.181492	1.33915e-28	-1.10804	0.397883	0.00535547	-1.55861	0.302712	2.62107e-07	1.33915	-28	5.35547	-3	2.62107	-7		6_32948046_T_C					no		FALSE		2	trans-MR, trans-coloc	no	no
KIR3DL1	KIR3DL1_MONDO_0000385	UKBPPP_2023	phecode-211-both_sexes	Benign neoplasm of other parts of digestive system	Benign neoplasm of other parts of digestive system	0.275726	0.0398201	4.38125e-12	0.205925	0.069731	0.00314566	0.219098	0.0645168	0.000683807	4.38125	-12	3.14566	-3	6.83807	-4							no		FALSE		1	trans-MR	no	no
KIR3DL1	KIR3DL1_MONDO_0005147	UKBPPP_2023	phecode-250.11-both_sexes	Type 1 diabetes with ketoacidosis	Type 1 diabetes with ketoacidosis	-1.47306	0.205394	7.39659e-13	-1.2425	0.57411	0.0304483	-1.25193	0.315632	7.29597e-05	7.39659	-13	3.04483	-2	7.29597	-5							no		FALSE	literature	1	trans-MR	no	no
KIR3DL1	KIR3DL1_MONDO_0005178	UKBPPP_2023	categorical-20002-both_sexes-1465	Non-cancer illness code, self-reported	osteoarthritis	-0.142086	0.0196118	4.3274e-13	-0.103113	0.0351394	0.00334192	-0.120927	0.0309677	9.42442e-05	4.3274	-13	3.34192	-3	9.42442	-5		6_25935373_C_T					no		FALSE	literature	2	trans-MR, trans-coloc	no	no
KIR3DL1	KIR3DL1_MONDO_0005301	UKBPPP_2023	phecode-335-both_sexes	Multiple sclerosis	Multiple sclerosis	-1.45149	0.124632	2.39743e-31	-0.750391	0.368777	0.0418699	-0.712274	0.200643	0.000385296	2.39743	-31	4.18699	-2	3.85296	-4		6_28131631_TAAAG_T					no		FALSE	literature	2	trans-MR, trans-coloc	no	no
KIR3DL1	KIR3DL1_MONDO_0007915	UKBPPP_2023	categorical-20002-both_sexes-1381, phecode-695.42-both_sexes, icd10-M32-both_sexes	Non-cancer illness code, self-reported	systemic lupus erythematosus	-2.67011	0.207014	4.60843e-38	-1.25569	0.446167	0.00488704	-2.14391	0.329474	7.66302e-11	4.60843	-38	4.88704	-3	7.66302	-11		6_32948046_T_C					no		TRUE	literature	2	trans-MR, trans-coloc	no	no
KIR3DL1	KIR3DL1_MONDO_0019338	UKBPPP_2023	categorical-20002-both_sexes-1371	Non-cancer illness code, self-reported	sarcoidosis	-1.47594	0.16132	5.73726e-20	-0.71557	0.469573	0.12754	-1.33458	0.250064	9.45135e-08	5.73726	-20	1.2754	-1	9.45135	-8		6_32948046_T_C					no		FALSE	literature	2	trans-MR, trans-coloc	no	no
KIR3DL1	KIR3DL1_MONDO_0043839	UKBPPP_2023	categorical-6149-both_sexes-1	Mouth/teeth dental problems	Mouth ulcers	0.218368	0.022978	2.0318e-21	0.0938619	0.0609733	0.123708	0.140267	0.0374817	0.00018237	2.0318	-21	1.23708	-1	1.8237	-4		6_27478787_T_C					no		FALSE	literature	2	trans-MR, trans-coloc	no	no
KIR3DL1	KIR3DL1_Mean reticulocyte volume	UKBPPP_2023	continuous-30260-both_sexes-irnt	Mean reticulocyte volume	Mean reticulocyte volume	-0.119976	0.0127341	4.44252e-21	-0.0450474	0.0464998	0.332662	-0.0379169	0.0120702	0.00168162	4.44252	-21	3.32662	-1	1.68162	-3		6_32948046_T_C					no		FALSE		2	trans-MR, trans-coloc	no	no
KIR3DL1	KIR3DL1_Mean sphered cell volume	UKBPPP_2023	continuous-30270-both_sexes-irnt	Mean sphered cell volume	Mean sphered cell volume	-0.191318	0.01273	4.74564e-51	0.00503559	0.0475003	0.915573	-0.0233031	0.0123271	0.0587043	4.74564	-51	9.15573	-1	5.87043	-2		6_32936264_T_C					no		FALSE		2	trans-MR, trans-coloc	no	no
KIR3DL1	KIR3DL1_Mixed connective tissue disease	UKBPPP_2023	M13_MCTD	Mixed connective tissue disease	Mixed connective tissue disease	-0.622926	0.093661	2.91397e-11	-0.937851	0.304787	0.00209042	-0.717902	0.15016	1.74497e-06	2.91397	-11	2.09042	-3	1.74497	-6		6_32948046_T_C					no		FALSE		2	trans-MR, trans-coloc	no	no
KIR3DL1	KIR3DL1_Nondiabetic hypoglycaemic coma	UKBPPP_2023	E4_HYPOCOMA	Nondiabetic hypoglycaemic coma	Nondiabetic hypoglycaemic coma	-2.11165	0.329375	1.44486e-10	-1.26444	0.710211	0.0750139	-1.13318	0.506392	0.0252375	1.44486	-10	7.50139	-2	2.52375	-2							no		FALSE		1	trans-MR	no	no
KIR3DL1	KIR3DL1_Operation code	UKBPPP_2023	categorical-20004-both_sexes-1228, categorical-20004-both_sexes-1432, categorical-20004-both_sexes-1458, categorical-20004-both_sexes-1501, categorical-20004-both_sexes-1490	Operation code	Operation code	-2.41048	0.224671	7.44318e-27	-1.66155	0.506318	0.00103205	-2.17824	0.357287	1.0834e-09	7.44318	-27	1.03205	-3	1.0834	-9		6_32948046_T_C, 6_33037561_G_A, 6_33168185_C_G					no		TRUE		2	trans-MR, trans-coloc	no	no
KIR3DL1	KIR3DL1_Operative procedures - main OPCS4	UKBPPP_2023	categorical-41200-both_sexes-F421, categorical-41200-both_sexes-A651, categorical-41200-both_sexes-S454, categorical-41200-both_sexes-G234, categorical-41200-both_sexes-T202	Operative procedures - main OPCS4	Operative procedures - main OPCS4	-0.883319	0.101269	2.72028e-18	-0.558204	0.144073	0.00010686	-0.853857	0.152665	2.2318e-08	2.72028	-18	1.0686	-4	2.2318	-8		6_33037561_G_A, 6_32191965_G_A	6_25491579_C_G (ENSG00000294657,CMAHP,ENSG00000302766,RNU6-987P,ENSG00000286933,SCGN,PRELID1P2,Y_RNA,CARMIL1,HNRNPA3P17)				no		TRUE		2	trans-MR, trans-coloc	no	no
KIR3DL1	KIR3DL1_Other bullous disorders	UKBPPP_2023	L12_BULLOTH	Other bullous disorders	Other bullous disorders	-1.00598	0.142898	1.92488e-12	-0.700916	0.816357	0.390567	-0.736293	0.303146	0.0151472	1.92488	-12	3.90567	-1	1.51472	-2		6_32948046_T_C					no		FALSE		2	trans-MR, trans-coloc	no	no
KIR3DL1	KIR3DL1_Other necrotizing vasculopathies (FG)	UKBPPP_2023	NECROVASC_FG	Other necrotizing vasculopathies (FG)	Other necrotizing vasculopathies (FG)	-0.796625	0.10602	5.73847e-14	-0.34341	0.191005	0.0721913	-0.028498	0.149577	0.848899	5.73847	-14	7.21913	-2	8.48899	-1							no		FALSE		1	trans-MR	no	no
KIR3DL1	KIR3DL1_Other specified erythematous conditions	UKBPPP_2023	phecode-695.8-both_sexes	Other specified erythematous conditions	Other specified erythematous conditions	-1.43825	0.201857	1.04027e-12	-1.45701	0.342928	2.14986e-05	-0.969732	0.316238	0.00216609	1.04027	-12	2.14986	-5	2.16609	-3							no		FALSE		1	trans-MR	no	no
KIR3DL1	KIR3DL1_Other specified/unspecified systemic involvement of connective tissue	UKBPPP_2023	M13_CONNECTNAS	Other specified/unspecified systemic involvement of connective tissue	Other specified/unspecified systemic involvement of connective tissue	-0.921122	0.0904816	2.4304e-24	-0.929	0.309709	0.00270341	-0.801378	0.167945	1.82708e-06	2.4304	-24	2.70341	-3	1.82708	-6		6_32948046_T_C					no		FALSE		2	trans-MR, trans-coloc	no	no
KIR3DL1	KIR3DL1_Pain in joint	UKBPPP_2023	JOINTPAIN	Pain in joint	Pain in joint	-0.15403	0.0228291	1.50855e-11	-0.129978	0.0638882	0.0419047	-0.0921779	0.0352118	0.00884952	1.50855	-11	4.19047	-2	8.84952	-3		6_32440723_T_G					no		FALSE		2	trans-MR, trans-coloc	no	no
KIR3DL1	KIR3DL1_Postdysenteric arthropathy	UKBPPP_2023	ARTRHO_POSTDYSENTERIC	Postdysenteric arthropathy	Postdysenteric arthropathy	-1.96946	0.290728	1.25086e-11	-0.445249	0.879531	0.612692	-0.247194	0.386256	0.52219	1.25086	-11	6.12692	-1	5.2219	-1		20_44028685_A_G	20_44028685_A_G (RN7SL443P,ENSG00000296509,TOX2,LINC01728,ENSG00000287570,JPH2,ENSG00000294694,OSER1,OSER1-DT,ENSG00000307782)				no		FALSE		2	trans-MR, trans-coloc	no	no
KIR3DL1	KIR3DL1_Reactive arthropathies, FINNGEN	UKBPPP_2023	RHEUMA_ARHTROPAT_REACTIVE	Reactive arthropathies, FINNGEN	Reactive arthropathies, FINNGEN	-1.48396	0.130291	4.71507e-30	-0.14023	0.501472	0.779757	0.0802543	0.140035	0.566575	4.71507	-30	7.79757	-1	5.66575	-1							no		FALSE		1	trans-MR	no	no
KIR3DL1	KIR3DL1_Reimbursement for rheumatic diseases	UKBPPP_2023	K11_REIMB_202	Reimbursement for rheumatic diseases	Reimbursement for rheumatic diseases	-0.632808	0.0438825	3.84398e-47	-0.293257	0.325801	0.368061	-0.0394739	0.0632631	0.532651	3.84398	-47	3.68061	-1	5.32651	-1		12_111835695_C_T	12_111835695_C_T (MAPKAPK5,ENSG00000292259,MAPKAPK5-AS1,MIR6761,RPS2P41,ENSG00000298157,ADAM1A,ALDH2,ADAM1B,ACAD10)				no		FALSE		2	trans-MR, trans-coloc	no	no
KIR3DL1	KIR3DL1_Seronegative rheumatoid arthritis	UKBPPP_2023	RHEUMA_SERONEG	Seronegative rheumatoid arthritis	Seronegative rheumatoid arthritis	-0.776373	0.0965964	9.18524e-16	-0.210779	0.284511	0.458788	0.0239459	0.0926327	0.796018	9.18524	-16	4.58788	-1	7.96018	-1		12_111835695_C_T	12_111835695_C_T (MAPKAPK5,ENSG00000292259,MAPKAPK5-AS1,MIR6761,RPS2P41,ENSG00000298157,ADAM1A,ALDH2,ADAM1B,ACAD10)				no		FALSE		2	trans-MR, trans-coloc	no	no
KIR3DL1	KIR3DL1_Started insulin within one year diagnosis of diabetes	UKBPPP_2023	categorical-2986-both_sexes-2986	Started insulin within one year diagnosis of diabetes	Started insulin within one year diagnosis of diabetes	-0.643582	0.0959416	1.97225e-11	-0.684855	0.425697	0.107663	-0.726676	0.136993	1.13e-07	1.97225	-11	1.07663	-1	1.13	-7		6_27478787_T_C					no		FALSE		2	trans-MR, trans-coloc	no	no
KIR3DL1	KIR3DL1_Suffer from 'nerves'	UKBPPP_2023	categorical-2010-both_sexes-2010	Suffer from 'nerves'	Suffer from 'nerves'	0.11092	0.0169141	5.45932e-11	0.0276935	0.0334677	0.40797	0.0634029	0.0265874	0.0170931	5.45932	-11	4.0797	-1	1.70931	-2		6_32191965_G_A					no		FALSE		2	trans-MR, trans-coloc	no	no
KIR3DL1	KIR3DL1_Thyrotoxicosis with diffuse goitre	UKBPPP_2023	E4_THYTOXGOITDIF	Thyrotoxicosis with diffuse goitre	Thyrotoxicosis with diffuse goitre	-0.678538	0.0751897	1.80772e-19	-0.519068	0.326163	0.111512	-0.403815	0.0960507	2.62024e-05	1.80772	-19	1.11512	-1	2.62024	-5		6_32948046_T_C					no		FALSE		3	trans-MR, mixed-MR, trans-coloc	no	no
KIR3DL1	KIR3DL1_Type1 diabetes, definitions combined, early onset	UKBPPP_2023	T1D_EARLY	Type1 diabetes, definitions combined, early onset	Type1 diabetes, definitions combined, early onset	-0.886255	0.099374	4.73143e-19	-1.36497	0.838026	0.103356	-0.908827	0.196858	3.89964e-06	4.73143	-19	1.03356	-1	3.89964	-6		12_111835695_C_T	12_111835695_C_T (MAPKAPK5,ENSG00000292259,MAPKAPK5-AS1,MIR6761,RPS2P41,ENSG00000298157,ADAM1A,ALDH2,ADAM1B,ACAD10)				no		FALSE		2	trans-MR, trans-coloc	no	no
KIR3DL1	KIR3DL1_Viral infections characterized by skin and mucous membrane lesions	UKBPPP_2023	AB1_VIRAL_SKIN_MUCOUS_MEMBRANE	Viral infections characterized by skin and mucous membrane lesions	Viral infections characterized by skin and mucous membrane lesions	-0.208799	0.0297463	2.22967e-12	-0.171514	0.0991963	0.0838018	-0.187588	0.0590142	0.00147941	2.22967	-12	8.38018	-2	1.47941	-3		6_26368115_T_G					no		FALSE		2	trans-MR, trans-coloc	no	no
KIR3DL1	KIR3DL1_Why stopped smoking	UKBPPP_2023	categorical-6157-both_sexes-3	Why stopped smoking	Why stopped smoking	0.151897	0.0223137	9.94235e-12	0.0908942	0.0501678	0.0700164	0.142497	0.0401927	0.000392118	9.94235	-12	7.00164	-2	3.92118	-4		6_25491579_C_G	6_25491579_C_G (ENSG00000294657,CMAHP,ENSG00000302766,RNU6-987P,ENSG00000286933,SCGN,PRELID1P2,Y_RNA,CARMIL1,HNRNPA3P17)				no		FALSE		2	trans-MR, trans-coloc	no	no
KIR3DL1	KIR3DL1_acyclovir	UKBPPP_2023	prescriptions-acyclovir-both_sexes	acyclovir	acyclovir	-0.275129	0.0419703	5.55264e-11	-0.267364	0.078606	0.000670611	-0.274799	0.0668339	3.92805e-05	5.55264	-11	6.70611	-4	3.92805	-5		6_30460659_A_C					no		FALSE		2	trans-MR, trans-coloc	no	no
KIR3DL1	KIR3DL1_carbimazole	UKBPPP_2023	prescriptions-carbimazole-both_sexes	carbimazole	carbimazole	-1.57467	0.152277	4.60448e-25	-0.987771	0.38008	0.0093536	-1.27514	0.22584	1.6401e-08	4.60448	-25	9.3536	-3	1.6401	-8		6_26368115_T_G					no		FALSE		2	trans-MR, trans-coloc	no	no
KIR3DL1	KIR3DL1_ferrous fumarate	UKBPPP_2023	prescriptions-ferrous_fumarate-both_sexes	ferrous fumarate	ferrous fumarate	-0.311072	0.0338308	3.75159e-20	-0.171695	0.0597187	0.00403958	-0.220188	0.0503797	1.2392e-05	3.75159	-20	4.03958	-3	1.2392	-5		6_31467025_G_A					no		FALSE		2	trans-MR, trans-coloc	no	no
KIR3DL1	KIR3DL1_hydroxocobalamin	UKBPPP_2023	prescriptions-hydroxocobalamin-both_sexes	hydroxocobalamin	hydroxocobalamin	-0.387643	0.057691	1.82601e-11	-0.215718	0.118181	0.0679534	-0.387725	0.088929	1.30102e-05	1.82601	-11	6.79534	-2	1.30102	-5		6_32948046_T_C					no		FALSE		2	trans-MR, trans-coloc	no	no
KIR3DL1	KIR3DL1_hydroxychloroquine	UKBPPP_2023	prescriptions-hydroxychloroquine-both_sexes	hydroxychloroquine	hydroxychloroquine	-0.801861	0.0933962	9.0376e-18	-0.788725	0.198352	6.99661e-05	-0.508237	0.147939	0.000591592	9.0376	-18	6.99661	-5	5.91592	-4							no		FALSE		1	trans-MR	no	no
KIR3DL1	KIR3DL1_lysosomal pH modulator|TLR antagonist|anti-malarial	UKBPPP_2023	prescriptions-lysosomal_pH_modulator|TLR_antagonist|anti-malarial-both_sexes	lysosomal pH modulator|TLR antagonist|anti-malarial	lysosomal pH modulator|TLR antagonist|anti-malarial	-0.801861	0.0933962	9.03778e-18	-0.788724	0.198352	6.99673e-05	-0.508237	0.147934	0.000591293	9.03778	-18	6.99673	-5	5.91293	-4							no		FALSE		1	trans-MR	no	no
KIR3DL1	KIR3DL1_methimazole pro-drug|thyroperoxidase inhibitor|methimazole|anti-thyroid	UKBPPP_2023	prescriptions-methimazole_pro-drug|thyroperoxidase_inhibitor|methimazole|anti-thyroid-both_sexes	methimazole pro-drug|thyroperoxidase inhibitor|methimazole|anti-thyroid	methimazole pro-drug|thyroperoxidase inhibitor|methimazole|anti-thyroid	-1.57467	0.152277	4.60448e-25	-0.987771	0.38008	0.0093536	-1.27514	0.22584	1.6401e-08	4.60448	-25	9.3536	-3	1.6401	-8		6_26368115_T_G					no		FALSE		2	trans-MR, trans-coloc	no	no
KIR3DL1	KIR3DL1_terbinafine	UKBPPP_2023	prescriptions-terbinafine-both_sexes	terbinafine	terbinafine	-0.193411	0.0283726	9.30867e-12	-0.0832065	0.0457163	0.0687494	-0.111321	0.0408895	0.00647953	9.30867	-12	6.87494	-2	6.47953	-3		6_32598880_A_G					no		FALSE		2	trans-MR, trans-coloc	no	no
KIR3DL1	KIR3DL1_vitamin B12	UKBPPP_2023	prescriptions-vitamin_B12-both_sexes	vitamin B12	vitamin B12	-0.387642	0.057691	1.82619e-11	-0.215717	0.118182	0.0679553	-0.387725	0.0889291	1.30103e-05	1.82619	-11	6.79553	-2	1.30103	-5		6_32948046_T_C					no		FALSE		2	trans-MR, trans-coloc	no	no
KIR3DL2	KIR3DL2_EFO_0004536	UKBPPP_2023	biomarkers-30860-both_sexes-irnt	Total protein	Total protein	0.14486	0.022749	1.91801e-10	0.00578307	0.0795731	0.942064	0.0601031	0.0189215	0.00149093	1.91801	-10	9.42064	-1	1.49093	-3		14_105789387_A_G					no	0.183719	FALSE	genetic_association	3	cis-MR, mixed-MR, trans-coloc	no	yes
KIRREL2	KIRREL2_Bleeding	UKBPPP_2023	BLEEDING	Bleeding	Bleeding	-0.104568	0.0124542	4.61215e-17	-0.091335	0.0226797	5.64534e-05	-0.126181	0.0191616	4.54592e-11	4.61215	-17	5.64534	-5	4.54592	-11		9_133547512_A_T	9_133547512_A_T (ADAMTSL2,MYMK,ENSG00000303903,ENSG00000296035,FAM163B,SLC2A6,ENSG00000261018,CACFD1,DBH,DBH-AS1)				no		FALSE		3	trans-MR, mixed-MR, trans-coloc	no	no
KIRREL2	KIRREL2_D000740	UKBPPP_2023	GCST004615, GCST004605	Hemoglobin concentration	Anemia	0.0670673	0.00785292	1.33722e-17	0.0747846	0.0258419	0.0038045	0.0463084	0.0180215	0.0101812	1.33722	-17	3.8045	-3	1.01812	-2		17_7176527_C_CCACA, 9_133384145_G_A	17_7176527_C_CCACA (ASGR1,ENSG00000305670,ENSG00000279812,RPL7AP64,ENSG00000289977,DLG4,ACADVL,MIR324,DVL2,ENSG00000306813)				no		TRUE		2	trans-MR, trans-coloc	no	no
KIRREL2	KIRREL2_D001791	UKBPPP_2023	GCST004607	Plateletcrit	Blood Platelet Disorders	-0.0591138	0.00820541	5.83635e-13	-0.0596056	0.0198608	0.00268944	-0.0521823	0.0133626	9.41828e-05	5.83635	-13	2.68944	-3	9.41828	-5		9_133390145_T_C					no		FALSE		3	trans-MR, mixed-MR, trans-coloc	no	no
KIRREL2	KIRREL2_D004909	UKBPPP_2023	GCST90002397	Mean spheric corpuscular volume	Erythrocyte Indices	-0.0417464	0.00452338	2.7308e-20	-0.0493031	0.0189718	0.0093564	-0.0408883	0.00854502	1.70948e-06	2.7308	-20	9.3564	-3	1.70948	-6			19_48726268_T_C (MAMSTR,ENSG00000306119,RASIP1,IZUMO1,FUT1,FGF21,FUT2,SEC1P,NTN5,RNU6-317P)				no		FALSE		1	mixed-MR	no	no
KIRREL2	KIRREL2_D005901	UKBPPP_2023	H7_GLAUCSUSP, H7_GLAUCOMA	Glaucoma suspect	Glaucoma	0.163208	0.0218435	7.9161e-14	0.113717	0.0369508	0.00208735	0.183182	0.0324528	1.6559e-08	7.9161	-14	2.08735	-3	1.6559	-8		9_133390145_T_C, 9_133547512_A_T	9_133547512_A_T (ADAMTSL2,MYMK,ENSG00000303903,ENSG00000296035,FAM163B,SLC2A6,ENSG00000261018,CACFD1,DBH,DBH-AS1)				no		TRUE		3	trans-MR, mixed-MR, trans-coloc	no	no
KIRREL2	KIRREL2_D006937	UKBPPP_2023	GCST90038690	High cholesterol	Hypercholesterolemia	-0.00872478	0.00141493	6.99341e-10	-0.00899482	0.00363972	0.0134625	-0.00939115	0.00235242	6.54843e-05	6.99341	-10	1.34625	-2	6.54843	-5		17_7176527_C_CCACA	17_7176527_C_CCACA (ASGR1,ENSG00000305670,ENSG00000279812,RPL7AP64,ENSG00000289977,DLG4,ACADVL,MIR324,DVL2,ENSG00000306813)				no		FALSE		2	trans-MR, trans-coloc	no	no
KIRREL2	KIRREL2_D008078	UKBPPP_2023	RX_STATIN	Statin medication	Cholesterol, LDL	-0.0984773	0.0108064	8.02092e-20	-0.0952912	0.030194	0.00159969	-0.0956501	0.0157225	1.17483e-09	8.02092	-20	1.59969	-3	1.17483	-9		19_48726268_T_C	19_48726268_T_C (MAMSTR,ENSG00000306119,RASIP1,IZUMO1,FUT1,FGF21,FUT2,SEC1P,NTN5,RNU6-317P)				no		FALSE		2	trans-MR, trans-coloc	no	no
KIRREL2	KIRREL2_D008218	UKBPPP_2023	GCST90002388	Lymphocyte count	Lymphocytosis	-0.0302203	0.00456154	3.47209e-11	-0.0363782	0.0110337	0.000977204	-0.0305363	0.00810915	0.000166111	3.47209	-11	9.77204	-4	1.66111	-4		9_133390145_T_C					no		FALSE		2	trans-MR, trans-coloc	no	no
KIRREL2	KIRREL2_D013122	UKBPPP_2023	M13_DORSOPATHY	Dorsopathies	Spinal Diseases	-0.0713508	0.0112087	1.94472e-10	-0.00518952	0.0148332	0.726446	0.0157935	0.0124693	0.205305	1.94472	-10	7.26446	-1	2.05305	-1							no		FALSE		1	mixed-MR	no	no
KIRREL2	KIRREL2_D045262	UKBPPP_2023	GCST90002405	Reticulocyte count	Reticulocytosis	0.0548909	0.00544349	6.51675e-24	0.0561357	0.0194768	0.00394924	0.0527453	0.0102546	2.69584e-07	6.51675	-24	3.94924	-3	2.69584	-7		9_133156521_A_G	9_133156521_A_G (GBGT1,ENSG00000298803,RALGDS,OBP2B,LCN1P1,CELP,ENSG00000290769,CEL,ENSG00000296375,MIR6877)				no		FALSE		2	trans-MR, trans-coloc	no	no
KIRREL2	KIRREL2_EFO_0004305	UKBPPP_2023	continuous-30010-both_sexes-irnt	Red blood cell (erythrocyte) count	Red blood cell (erythrocyte) count	0.0522114	0.00715874	3.02284e-13	0.134572	0.0349866	0.000119879	0.109488	0.0139269	3.79337e-15	3.02284	-13	1.19879	-4	3.79337	-15		17_7176527_C_CCACA	17_7176527_C_CCACA (ASGR1,ENSG00000305670,ENSG00000279812,RPL7AP64,ENSG00000289977,DLG4,ACADVL,MIR324,DVL2,ENSG00000306813)				no		FALSE		2	trans-MR, trans-coloc	no	no
KIRREL2	KIRREL2_EFO_0004518	UKBPPP_2023	biomarkers-30700-both_sexes-irnt	Creatinine	Creatinine	0.0305903	0.00480613	1.95485e-10	0.0338744	0.016104	0.0354243	0.0324736	0.00790146	3.95962e-05	1.95485	-10	3.54243	-2	3.95962	-5		3_63934200_T_C	3_63934200_T_C (SCAANT1,PSMD6-AS2,ATXN7,THOC7,THOC7-AS1,ENSG00000271843,PSMD6-AS1,ENSG00000272181,PSMD6,PRICKLE2-AS1)				no		FALSE		2	trans-MR, trans-coloc	no	no
KIRREL2	KIRREL2_EFO_0004528	UKBPPP_2023	continuous-30060-both_sexes-irnt	Mean corpuscular haemoglobin concentration	Mean corpuscular haemoglobin concentration	0.0349777	0.00550354	2.07766e-10	0.0582186	0.0164897	0.000414612	0.0526306	0.00864295	1.13317e-09	2.07766	-10	4.14612	-4	1.13317	-9		9_133390145_T_C					no		FALSE		2	trans-MR, trans-coloc	no	no
KIRREL2	KIRREL2_EFO_0004533	UKBPPP_2023	biomarkers-30610-both_sexes-irnt	Alkaline phosphatase	Alkaline phosphatase	0.0659782	0.0081702	6.72166e-16	0.291038	0.154618	0.0597953	0.0613508	0.0118389	2.19375e-07	6.72166	-16	5.97953	-2	2.19375	-7		17_7176527_C_CCACA	17_7176527_C_CCACA (ASGR1,ENSG00000305670,ENSG00000279812,RPL7AP64,ENSG00000289977,DLG4,ACADVL,MIR324,DVL2,ENSG00000306813)				no		FALSE		2	trans-MR, trans-coloc	no	no
KIRREL2	KIRREL2_EFO_0004611	UKBPPP_2023	continuous-LDLC-both_sexes-medadj_raw	LDL direct, adjusted by medication	LDL direct, adjusted by medication	-0.0313396	0.00488462	1.39918e-10	-0.097414	0.0321815	0.00246978	-0.0466202	0.00828363	1.82316e-08	1.39918	-10	2.46978	-3	1.82316	-8		17_7176527_C_CCACA	17_7176527_C_CCACA (ASGR1,ENSG00000305670,ENSG00000279812,RPL7AP64,ENSG00000289977,DLG4,ACADVL,MIR324,DVL2,ENSG00000306813)				no		FALSE		2	trans-MR, trans-coloc	no	no
KIRREL2	KIRREL2_EFO_0005208	UKBPPP_2023	continuous-eGFRcreacys-both_sexes-irnt, continuous-eGFRcys-both_sexes-irnt	Estimated glomerular filtration rate, cystain C	Estimated glomerular filtration rate, cystain C	-0.0349014	0.00506002	5.29294e-12	-0.0322992	0.0166976	0.0530688	-0.03316	0.0080943	4.19062e-05	5.29294	-12	5.30688	-2	4.19062	-5		3_63934200_T_C, 10_48151222_C_A	3_63934200_T_C (SCAANT1,PSMD6-AS2,ATXN7,THOC7,THOC7-AS1,ENSG00000271843,PSMD6-AS1,ENSG00000272181,PSMD6,PRICKLE2-AS1), 10_48151222_C_A (ENSG00000289444,ENSG00000290899,PTPN20CP,BMS1P7,ENSG00000285786,RNA5SP315,ENSG00000308349,AGAP12P,AGAP12P,FRMPD2)				no		TRUE		3	trans-MR, mixed-MR, trans-coloc	no	no
KIRREL2	KIRREL2_EFO_0007986	UKBPPP_2023	continuous-30250-both_sexes-irnt	Reticulocyte count	Reticulocyte count	0.0502861	0.00585037	8.3005e-18	0.0654099	0.0215444	0.00239702	0.0518076	0.00837409	6.14533e-10	8.3005	-18	2.39702	-3	6.14533	-10		17_7176527_C_CCACA	17_7176527_C_CCACA (ASGR1,ENSG00000305670,ENSG00000279812,RPL7AP64,ENSG00000289977,DLG4,ACADVL,MIR324,DVL2,ENSG00000306813)				no		FALSE		2	trans-MR, trans-coloc	no	no
KIRREL2	KIRREL2_EFO_0009253	UKBPPP_2023	continuous-30280-both_sexes-irnt	Immature reticulocyte fraction	Immature reticulocyte fraction	-0.039755	0.00532432	8.2237e-14	-0.0479151	0.014234	0.000761996	-0.0569341	0.00885183	1.26013e-10	8.2237	-14	7.61996	-4	1.26013	-10		9_133539572_T_C	9_133539572_T_C (ADAMTSL2,MYMK,ENSG00000296035,SLC2A6,ENSG00000303903,FAM163B,CACFD1,ENSG00000261018,DBH,ADAMTS13)				no		FALSE		2	trans-MR, trans-coloc	no	no
KIRREL2	KIRREL2_Impedance of leg (left)	UKBPPP_2023	continuous-23108-both_sexes-irnt	Impedance of leg (left)	Impedance of leg (left)	0.033694	0.00518354	8.02125e-11	0.0373846	0.0204156	0.0670739	0.0499666	0.00996885	5.37919e-07	8.02125	-11	6.70739	-2	5.37919	-7		16_75309680_C_T					no		FALSE		2	trans-MR, trans-coloc	no	no
KIRREL2	KIRREL2_Impedance of leg (right)	UKBPPP_2023	continuous-23107-both_sexes-irnt	Impedance of leg (right)	Impedance of leg (right)	0.0352758	0.00519911	1.16116e-11	0.0357127	0.0198181	0.0715412	0.0575255	0.00983246	4.89892e-09	1.16116	-11	7.15412	-2	4.89892	-9		16_75309680_C_T					no		FALSE		2	trans-MR, trans-coloc	no	no
KIRREL2	KIRREL2_Mean sphered cell volume	UKBPPP_2023	continuous-30270-both_sexes-irnt	Mean sphered cell volume	Mean sphered cell volume	-0.0496102	0.00678668	2.67257e-13	-0.0638542	0.0258209	0.0133998	-0.0562523	0.00982985	1.04905e-08	2.67257	-13	1.33998	-2	1.04905	-8		19_48726268_T_C	19_48726268_T_C (MAMSTR,ENSG00000306119,RASIP1,IZUMO1,FUT1,FGF21,FUT2,SEC1P,NTN5,RNU6-317P)				no		FALSE		2	trans-MR, trans-coloc	no	no
KIRREL2	KIRREL2_Primary open-angle glaucoma, strict	UKBPPP_2023	H7_GLAUCOMA_POAG	Primary open-angle glaucoma, strict	Primary open-angle glaucoma, strict	0.193386	0.0278984	4.15575e-12	0.155054	0.0461891	0.000788123	0.213485	0.0421514	4.0901e-07	4.15575	-12	7.88123	-4	4.0901	-7		9_133390145_T_C					no		FALSE		3	trans-MR, mixed-MR, trans-coloc	no	no
KITLG	KITLG_D000740	UKBPPP_2023	GCST90025988	Red cell distribution width	Anemia	0.052073	0.00720065	4.76961e-13	-0.00163258	0.0606242	0.978516	0.0436825	0.00900484	1.22842e-06	4.76961	-13	9.78516	-1	1.22842	-6		6_26098246_T_C	6_26098246_T_C (H4C3,H1-6,HFE,ENSG00000291336,H2BC4,H2AC6,H1-2,ENSG00000299111,H3C3,H2AC5P)				no		FALSE		3	trans-MR, mixed-MR, trans-coloc	no	no
KITLG	KITLG_D001791	UKBPPP_2023	GCST90002401	Platelet distribution width	Blood Platelet Disorders	0.0407577	0.00466865	2.54487e-18	0.0377098	0.0294343	0.20014	0.0429745	0.00703858	1.02437e-09	2.54487	-18	2.0014	-1	1.02437	-9		11_116778201_G_C	11_116778201_G_C (BUD13-DT,BUD13,ZPR1,APOA5,LNC-RHL1,ENSG00000305923,ENSG00000285513,APOA4,ENSG00000308823,APOC3)				no		FALSE		3	trans-MR, mixed-MR, trans-coloc	no	no
KITLG	KITLG_D006402	UKBPPP_2023	GCST004632, GCST90002389	Lymphocyte percentage of white cells	Hematologic Diseases	-0.0453558	0.00692041	5.60491e-11	-0.0204726	0.0252726	0.4179	-0.0375109	0.0113535	0.000953501	5.60491	-11	4.179	-1	9.53501	-4		20_44413724_C_T	20_44413724_C_T (MIR3646,HNF4A-AS1,ENSG00000302265,LINC01620,RPL37AP1,HNF4A,R3HDML-AS1,TTPAL,Y_RNA,R3HDML)				no	0.411681	TRUE	genetic_association	3	trans-MR, mixed-MR, trans-coloc	no	no
KITLG	KITLG_D006937	SCALLOP_2020, UKBPPP_2023	GCST000760, GCST002221	Cholesterol, total	Hypercholesterolemia	0.214709	0.0211701	3.59303e-24	0.16966	0.141364	0.230076	0.189126	0.0394759	1.66019e-06	3.593	-24	2.3008	-1	1.6602	-6		20_44413724_C_T	20_44413724_C_T (MIR3646,HNF4A-AS1,ENSG00000302265,LINC01620,RPL37AP1,HNF4A,R3HDML-AS1,TTPAL,Y_RNA,R3HDML)				no		TRUE		3	trans-MR, mixed-MR, trans-coloc	no	no
KITLG	KITLG_D008078	UKBPPP_2023, SCALLOP_2020	GCST90002412	Low density lipoprotein cholesterol levels	Cholesterol, LDL	0.0646703	0.00455275	8.57185e-46	0.0729404	0.0588603	0.215267	0.0622793	0.00663209	5.96556e-21	8.57185	-46	2.15267	-1	5.96556	-21		20_44413724_C_T	20_44413724_C_T (MIR3646,HNF4A-AS1,ENSG00000302265,LINC01620,RPL37AP1,HNF4A,R3HDML-AS1,TTPAL,Y_RNA,R3HDML)				no		TRUE		3	trans-MR, mixed-MR, trans-coloc	no	no
KITLG	KITLG_D008218	UKBPPP_2023	GCST004627	Lymphocyte count	Lymphocytosis	-0.048428	0.00703643	5.8826e-12	-0.00273733	0.0337702	0.935396	-0.0269945	0.0112256	0.0161843	5.8826	-12	9.35396	-1	1.61843	-2		12_111469627_A_AC	12_111469627_A_AC (SH2B3,ENSG00000299832,ENSG00000294281,HSPA8P14,U7,PHETA1,LINC02356,IFITM3P5,ATXN2-AS,ATXN2)				no	0.736963	FALSE	genetic_association	3	trans-MR, mixed-MR, trans-coloc	no	no
KITLG	KITLG_D013921	UKBPPP_2023	GCST90002363	Red blood cell count	Thrombocytopenia	0.0429635	0.00636159	1.44235e-11							1.44235	-11	0	0	0	0							no		FALSE		2	trans-MR, mixed-MR	no	no
KITLG	KITLG_D045262	UKBPPP_2023	GCST90002387, GCST90002386	Immature fraction of reticulocytes	Reticulocytosis	0.0411159	0.00468011	1.56047e-18	0.019477	0.0240154	0.417354	0.0455278	0.00911057	5.81525e-07	1.56047	-18	4.17354	-1	5.81525	-7		20_46035854_G_T, 11_116778201_G_C	20_46035854_G_T (SLC12A5,SLC12A5-AS1,MMP9,NCOA5,ENSG00000298857,FTLP1,ZNF335,RPL13P2,ENSG00000298900,CD40), 11_116778201_G_C (BUD13-DT,BUD13,ZPR1,APOA5,LNC-RHL1,ENSG00000305923,ENSG00000285513,APOA4,ENSG00000308823,APOC3)				no		TRUE		3	trans-MR, mixed-MR, trans-coloc	no	no
KITLG	KITLG_D052456	UKBPPP_2023, SCALLOP_2020	GCST000755, GCST002223, GCST005058	HDL cholesterol	Hypoalphalipoproteinemias	0.587933	0.0366364	5.92491e-58	-0.148289	0.166349	0.372699	-0.17712	0.0385001	4.21481e-06	5.92491	-58	3.72699	-1	4.21481	-6		20_44413724_C_T, 11_116778201_G_C	20_44413724_C_T (MIR3646,HNF4A-AS1,ENSG00000302265,LINC01620,RPL37AP1,HNF4A,R3HDML-AS1,TTPAL,Y_RNA,R3HDML), 11_116778201_G_C (BUD13-DT,BUD13,ZPR1,APOA5,LNC-RHL1,ENSG00000305923,ENSG00000285513,APOA4,ENSG00000308823,APOC3)				no		TRUE		3	trans-MR, mixed-MR, trans-coloc	no	no
KITLG	KITLG_EFO_0004458	UKBPPP_2023	biomarkers-30710-both_sexes-irnt	C-reactive protein	C-reactive protein	-0.0535604	0.00665569	8.46312e-16	-0.100492	0.0507555	0.0477117	-0.0860653	0.00996465	5.76787e-18	8.46312	-16	4.77117	-2	5.76787	-18		20_44413724_C_T	20_44413724_C_T (MIR3646,HNF4A-AS1,ENSG00000302265,LINC01620,RPL37AP1,HNF4A,R3HDML-AS1,TTPAL,Y_RNA,R3HDML)				no		FALSE		3	trans-MR, mixed-MR, trans-coloc	no	no
KITLG	KITLG_EFO_0004530	UKBPPP_2023	biomarkers-30870-both_sexes-irnt	Triglycerides	Triglycerides	0.156047	0.00755942	1.13479e-94	0.208585	0.101464	0.0398058	0.156488	0.0118934	1.53982e-39	1.13479	-94	3.98058	-2	1.53982	-39		11_116778201_G_C	11_116778201_G_C (BUD13-DT,BUD13,ZPR1,APOA5,LNC-RHL1,ENSG00000305923,ENSG00000285513,APOA4,ENSG00000308823,APOC3)				no		FALSE		3	trans-MR, mixed-MR, trans-coloc	no	no
KITLG	KITLG_EFO_0004533	UKBPPP_2023	biomarkers-30610-both_sexes-irnt	Alkaline phosphatase	Alkaline phosphatase	-0.0434227	0.00680435	1.75242e-10	-0.0754469	0.138078	0.584786	-0.0712178	0.00986316	5.17657e-13	1.75242	-10	5.84786	-1	5.17657	-13		20_44413724_C_T	20_44413724_C_T (MIR3646,HNF4A-AS1,ENSG00000302265,LINC01620,RPL37AP1,HNF4A,R3HDML-AS1,TTPAL,Y_RNA,R3HDML)				no		FALSE		3	trans-MR, mixed-MR, trans-coloc	no	no
KITLG	KITLG_EFO_0004535	UKBPPP_2023	biomarkers-30600-both_sexes-irnt	Albumin	Albumin	0.0338297	0.0052377	1.05479e-10	0.0121837	0.0329388	0.711464	0.0344172	0.00820294	2.72016e-05	1.05479	-10	7.11464	-1	2.72016	-5		15_43735687_T_C	15_43735687_T_C (RNU6-354P,CATSPER2P1,CATSPER2P1,PDIA3,STRCP1,STRCP1,RNU6-353P,ELL3,CKMT1A,PPIP5K1P1)				no		FALSE		3	trans-MR, mixed-MR, trans-coloc	no	no
KITLG	KITLG_EFO_0004611	UKBPPP_2023	continuous-LDLC-both_sexes-medadj_irnt, continuous-LDLC-both_sexes-medadj_raw	LDL direct, adjusted by medication	LDL direct, adjusted by medication	0.0813071	0.00565843	8.07469e-47	0.101145	0.0747981	0.176301	0.0774259	0.00889856	3.29129e-18	8.07469	-47	1.76301	-1	3.29129	-18		20_44413724_C_T	20_44413724_C_T (MIR3646,HNF4A-AS1,ENSG00000302265,LINC01620,RPL37AP1,HNF4A,R3HDML-AS1,TTPAL,Y_RNA,R3HDML)				no		TRUE		3	trans-MR, mixed-MR, trans-coloc	no	no
KITLG	KITLG_EFO_0004612	UKBPPP_2023	biomarkers-30760-both_sexes-irnt	HDL cholesterol	HDL cholesterol	-0.132723	0.0117967	2.29383e-29	0.0208828	0.145802	0.886111	-0.165911	0.0153524	3.19507e-27	2.29383	-29	8.86111	-1	3.19507	-27		20_44413724_C_T	20_44413724_C_T (MIR3646,HNF4A-AS1,ENSG00000302265,LINC01620,RPL37AP1,HNF4A,R3HDML-AS1,TTPAL,Y_RNA,R3HDML)				no		FALSE		3	trans-MR, mixed-MR, trans-coloc	no	no
KITLG	KITLG_EFO_0004614	UKBPPP_2023	biomarkers-30630-both_sexes-irnt	Apolipoprotein A	Apolipoprotein A	0.095138	0.00621583	6.99755e-53	0.298008	0.10843	0.00598873	0.107686	0.0110434	1.82413e-22	6.99755	-53	5.98873	-3	1.82413	-22		20_44413724_C_T	20_44413724_C_T (MIR3646,HNF4A-AS1,ENSG00000302265,LINC01620,RPL37AP1,HNF4A,R3HDML-AS1,TTPAL,Y_RNA,R3HDML)				no		FALSE		3	trans-MR, mixed-MR, trans-coloc	no	no
KITLG	KITLG_EFO_0004615	UKBPPP_2023	biomarkers-30640-both_sexes-irnt	Apolipoprotein B	Apolipoprotein B	0.103513	0.00715864	2.17038e-47	0.125562	0.0577411	0.0296629	0.106319	0.010558	7.49361e-24	2.17038	-47	2.96629	-2	7.49361	-24		20_44413724_C_T	20_44413724_C_T (MIR3646,HNF4A-AS1,ENSG00000302265,LINC01620,RPL37AP1,HNF4A,R3HDML-AS1,TTPAL,Y_RNA,R3HDML)				no		FALSE		3	trans-MR, mixed-MR, trans-coloc	no	no
KITLG	KITLG_EFO_0004995	UKBPPP_2023	continuous-23124-both_sexes-irnt	Arm fat mass (left)	Arm fat mass (left)	-0.0318802	0.00493496	1.04652e-10	-0.00648984	0.0156523	0.678416	-0.030242	0.00779583	0.000104778	1.04652	-10	6.78416	-1	1.04778	-4		15_44176969_TAA_T					no		FALSE		3	trans-MR, mixed-MR, trans-coloc	no	no
KITLG	KITLG_EFO_0005208	UKBPPP_2023	continuous-eGFRcys-both_sexes-irnt	Estimated glomerular filtration rate, serum creatinine + cystain C	Estimated glomerular filtration rate, serum creatinine + cystain C	-0.036453	0.00386848	4.38122e-21	-0.00980512	0.0250766	0.695792	0.00176298	0.00533638	0.74112	4.38122	-21	6.95792	-1	7.4112	-1		20_44413724_C_T	20_44413724_C_T (MIR3646,HNF4A-AS1,ENSG00000302265,LINC01620,RPL37AP1,HNF4A,R3HDML-AS1,TTPAL,Y_RNA,R3HDML)				no		FALSE		3	trans-MR, mixed-MR, trans-coloc	no	no
KITLG	KITLG_EFO_0005409	UKBPPP_2023	continuous-23128-both_sexes-irnt	Trunk fat mass	Trunk fat mass	-0.0332233	0.00513737	9.99747e-11	-0.00372817	0.0167882	0.824259	-0.0283291	0.00780754	0.000285148	9.99747	-11	8.24259	-1	2.85148	-4		15_44176969_TAA_T					no		FALSE		3	trans-MR, mixed-MR, trans-coloc	no	no
KITLG	KITLG_EFO_0007984	UKBPPP_2023	continuous-30110-both_sexes-irnt	Platelet distribution width	Platelet distribution width	0.0502151	0.0055276	1.04233e-19	0.046986	0.0393551	0.232518	0.0474544	0.00870958	5.07881e-08	1.04233	-19	2.32518	-1	5.07881	-8		11_116778201_G_C	11_116778201_G_C (BUD13-DT,BUD13,ZPR1,APOA5,LNC-RHL1,ENSG00000305923,ENSG00000285513,APOA4,ENSG00000308823,APOC3)				no		FALSE		3	trans-MR, mixed-MR, trans-coloc	no	no
KITLG	KITLG_EFO_0009253	UKBPPP_2023	continuous-30280-both_sexes-irnt	Immature reticulocyte fraction	Immature reticulocyte fraction	0.0541142	0.00585759	2.50431e-20	0.00443163	0.0225204	0.843998	0.0318823	0.00921697	0.000542001	2.50431	-20	8.43998	-1	5.42001	-4		20_46035854_G_T	20_46035854_G_T (SLC12A5,SLC12A5-AS1,MMP9,NCOA5,ENSG00000298857,FTLP1,ZNF335,RPL13P2,ENSG00000298900,CD40)				no		FALSE		3	trans-MR, mixed-MR, trans-coloc	no	no
KITLG	KITLG_EFO_0009682	UKBPPP_2023	icd10-O32-both_sexes	O32 Maternal care for known or suspected malpresentation of foetus	O32 Maternal care for known or suspected malpresentation of foetus	-0.359988	0.0577099	4.4354e-10	-0.479195	0.2744	0.0807523	-0.357911	0.0882174	4.96757e-05	4.4354	-10	8.07523	-2	4.96757	-5		12_111469627_A_AC	12_111469627_A_AC (SH2B3,ENSG00000299832,ENSG00000294281,HSPA8P14,U7,PHETA1,LINC02356,IFITM3P5,ATXN2-AS,ATXN2)				no	0.312538	FALSE	literature, genetic_association, animal_model	3	trans-MR, mixed-MR, trans-coloc	no	no
KITLG	KITLG_EFO_0010701	UKBPPP_2023	GCST90002396	Mean reticulocyte volume	Mean reticulocyte volume	0.0514931	0.00557415	2.51553e-20	0.0735545	0.0278058	0.00816198	0.0568822	0.00893464	1.93409e-10	2.51553	-20	8.16198	-3	1.93409	-10		11_116778201_G_C	11_116778201_G_C (BUD13-DT,BUD13,ZPR1,APOA5,LNC-RHL1,ENSG00000305923,ENSG00000285513,APOA4,ENSG00000308823,APOC3)				no	0.32263	FALSE	genetic_association	3	trans-MR, mixed-MR, trans-coloc	no	no
KITLG	KITLG_Mean reticulocyte volume	UKBPPP_2023	continuous-30260-both_sexes-irnt	Mean reticulocyte volume	Mean reticulocyte volume	0.0475486	0.00646303	1.88056e-13	0.0784166	0.03329	0.0184949	0.0597626	0.0106768	2.17567e-08	1.88056	-13	1.84949	-2	2.17567	-8		8_125469835_A_G	8_125469835_A_G (TRIB1AL,ENSG00000304067,TRIB1,ENSG00000298859,ENSG00000297565,ENSG00000302425,ENSG00000309230,ENSG00000309211,ENSG00000254431,LINC02964)				no		FALSE		3	trans-MR, mixed-MR, trans-coloc	no	no
KITLG	KITLG_Seated height	UKBPPP_2023	continuous-51-both_sexes-irnt	Seated height	Seated height	-0.025671	0.00398507	1.18067e-10	-0.00286683	0.0193467	0.882199	-0.00805586	0.00629765	0.200831	1.18067	-10	8.82199	-1	2.00831	-1		14_104792555_C_T	14_104792555_C_T (AKT1,ZBTB42,ENSG00000258430,ENSG00000279140,ENSG00000294462,ENSG00000307255,VESTAR,RPS26P49,SIVA1,RPS2P4)				no		FALSE		3	trans-MR, mixed-MR, trans-coloc	no	no
KIT	KIT_D000740	UKBPPP_2023	GCST004615	Hemoglobin concentration	Anemia	0.0587791	0.00756571	7.90207e-15							7.90207	-15	0	0	0	0							no	0.797142	FALSE	literature, genetic_association	2	trans-MR, mixed-MR	no	yes
KIT	KIT_D001791	UKBPPP_2023	GCST90002400	Plateletcrit	Blood Platelet Disorders	-0.212216	0.0318202	2.57144e-11	-0.559581	0.128287	1.28906e-05	-0.191691	0.04246	6.34255e-06	2.57144	-11	1.28906	-5	6.34255	-6				no		0.83	no	0.5446	FALSE	genetic_association, literature	1	cis-MR	yes	no
KIT	KIT_D006402	UKBPPP_2023	GCST90002389	Lymphocyte percentage of white cells	Hematologic Diseases	0.221302	0.0361029	8.80214e-10							8.80214	-10	0	0	0	0				no			no	0.847464	FALSE	genetic_association	1	cis-MR	no	yes
KIT	KIT_D008232	UKBPPP_2023	GCST90002340	Monocyte count	Lymphoproliferative Disorders	0.0408837	0.0052191	4.74543e-15	-0.00253532	0.0354268	0.942948	0.00168268	0.00748256	0.822073	4.74543	-15	9.42948	-1	8.22073	-1		18_63253621_C_T	18_63253621_C_T (ENSG00000308299,ENSG00000283125,BCL2,ENSG00000267766,KDSR-DT,KDSR,ENSG00000267430,VPS4B,ENSG00000307035,ENSG00000307043)				no	0.878038	FALSE	genetic_association	3	trans-MR, mixed-MR, trans-coloc	no	yes
KIT	KIT_D009503	UKBPPP_2023	GCST90002398, GCST90002351	Neutrophil count	Neutropenia	-0.235144	0.0375306	3.71877e-10	-1.27566	0.385929	0.000948358	-0.410835	0.0588945	3.04154e-12	3.71877	-10	9.48358	-4	3.04154	-12				no			no	0.899321	TRUE	genetic_association	1	cis-MR	no	yes
KIT	KIT_EFO_0004833	UKBPPP_2023	continuous-30140-both_sexes-irnt	Neutrophill count	Neutrophill count	-0.224272	0.0361461	5.48399e-10	-1.03874	0.51566	0.0439679	-0.420469	0.0529268	1.95216e-15	5.48399	-10	4.39679	-2	1.95216	-15				yes	missense_variant		no	0.899321	FALSE	genetic_association	1	cis-MR	no	yes
KIT	KIT_EFO_0009749	UKBPPP_2023	continuous-2139-both_sexes-irnt	Age first had sexual intercourse	Age first had sexual intercourse	-0.0322651	0.00482066	2.18531e-11	-0.0312279	0.0143625	0.0296851	-0.0261136	0.00749997	0.000498011	2.18531	-11	2.96851	-2	4.98011	-4		16_89852868_C_G					no		FALSE		3	trans-MR, mixed-MR, trans-coloc	no	yes
KLB	KLB_D001791	UKBPPP_2023	GCST90002395	Mean platelet volume	Blood Platelet Disorders	-0.0270673	0.00411004	4.52863e-11	-0.0551169	0.0156619	0.000432884	-0.0185482	0.00662885	0.00514044	4.52863	-11	4.32884	-4	5.14044	-3		1_109690361_A_G	1_109690361_A_G (GSTM1,ENSG00000260246,GSTM5,GSTM2,ENSG00000310168,GSTM4,ENSG00000241720,RPL7P8,ENSG00000309177,GSTM3)				no		FALSE		2	trans-MR, trans-coloc	no	yes
KLB	KLB_D004700	UKBPPP_2023	GCST90012108, GCST90012113, GCST90012109, GCST90012110, GCST90012111	Sex hormone-binding globulin levels adjusted for BMI	Endocrine System Diseases	-0.0199658	0.00252566	2.67512e-15	-0.00271437	0.0261419	0.917302	-0.0206353	0.0037388	3.40504e-08	2.67512	-15	9.17302	-1	3.40504	-8		14_94110246_C_G	14_94110246_C_G (IFI27,IFI27L2,IFI27L1,DDX24,PPP4R4,OTUB2,ENSG00000310461,CCDC197,ENSG00000309132,ASB2)				no		TRUE		4	cis-MR, trans-MR, mixed-MR, trans-coloc	no	yes
KLB	KLB_D008078	UKBPPP_2023	GCST90002412	Low density lipoprotein cholesterol levels	Cholesterol, LDL	-0.0482431	0.00450403	9.02745e-27	-0.07364	0.1308	0.573436	-0.0445169	0.00720541	6.48141e-10	9.02745	-27	5.73436	-1	6.48141	-10		17_68740279_T_A					no	0.66927	FALSE	genetic_association	4	cis-MR, trans-MR, mixed-MR, trans-coloc	no	yes
KLB	KLB_D012913	UKBPPP_2023	GCST009760	Snoring	Snoring	-0.0132055	0.00208162	2.24051e-10	-0.0196466	0.00416286	2.36435e-06	-0.0161237	0.00340691	2.21607e-06	2.24051	-10	2.36435	-6	2.21607	-6			5_177422167_C_G (GRK6,F12,PFN3,PRR7,PRR7-AS1,SLC34A1,DBN1,ENSG00000279821,RGS14,LMAN2)				no		FALSE		1	trans-MR	no	yes
KLB	KLB_D049628	UKBPPP_2023	GCST90000026, GCST90000025	Appendicular lean mass	Body Size	-0.0212714	0.00270082	3.38255e-15	-0.0229175	0.00733288	0.00177624	-0.0197498	0.00456493	1.5156e-05	3.38255	-15	1.77624	-3	1.5156	-5		4_3442204_A_G, 14_94365026_G_C	4_3442204_A_G (HGFAC,ENSG00000296277,ENSG00000286900,DOK7,LRPAP1,ENSG00000270090,ENSG00000308464,RPL7AP29,ENSG00000293213,ENSG00000248840), 14_94365026_G_C (SERPINA2,SERPINA1,ENSG00000256357,ENSG00000305540,ENSG00000305557,SERPINA6,SERPINA10,SERPINA11,SERPINA9,SERPINA12)				no		TRUE		3	cis-MR, mixed-MR, trans-coloc	no	yes
KLB	KLB_D052456	UKBPPP_2023	GCST002223, GCST000755	HDL cholesterol	Hypoalphalipoproteinemias	0.0925395	0.0132697	3.08582e-12	0.126403	0.0608975	0.0379251	0.0890886	0.0153229	6.09719e-09	3.08582	-12	3.79251	-2	6.09719	-9		1_109274570_A_G	1_109274570_A_G (PSRC1,CELSR2,ENSG00000305118,MYBPHL,SARS1,SORT1,ENSG00000308734,ENSG00000298269,PSMA5,ELAPOR1)				no	0.752705	TRUE	genetic_association	2	trans-MR, trans-coloc	no	yes
KLB	KLB_EFO_0004339	UKBPPP_2023	continuous-50-both_sexes-irnt, continuous-1697-both_sexes	Standing height	Standing height	-0.0129099	0.00180638	8.88132e-13	-0.00996661	0.0111602	0.371829	-0.0103418	0.0029993	0.000564603	8.88132	-13	3.71829	-1	5.64603	-4		5_177422167_C_G, 14_94110246_C_G	5_177422167_C_G (GRK6,F12,PFN3,PRR7,PRR7-AS1,SLC34A1,DBN1,ENSG00000279821,RGS14,LMAN2), 14_94110246_C_G (IFI27,IFI27L2,IFI27L1,DDX24,PPP4R4,OTUB2,ENSG00000310461,CCDC197,ENSG00000309132,ASB2)				no		TRUE		3	cis-MR, mixed-MR, trans-coloc	no	yes
KLB	KLB_EFO_0004535	UKBPPP_2023	biomarkers-30600-both_sexes-irnt	Albumin	Albumin	0.0170394	0.00216418	3.45187e-15	0.0138359	0.0180233	0.442684	0.0163039	0.00348141	2.82539e-06	3.45187	-15	4.42684	-1	2.82539	-6	4_39594134_G_A	14_94110246_C_G	14_94110246_C_G (IFI27,IFI27L2,IFI27L1,DDX24,PPP4R4,OTUB2,ENSG00000310461,CCDC197,ENSG00000309132,ASB2)				no		FALSE		4	cis-MR, mixed-MR, cis-coloc, trans-coloc	no	yes
KLB	KLB_EFO_0004541	UKBPPP_2023	biomarkers-30750-both_sexes-irnt	Glycated haemoglobin (HbA1c)	Glycated haemoglobin (HbA1c)	-0.0142145	0.00209535	1.17046e-11	-0.0117086	0.0051255	0.0223489	-0.013504	0.00366673	0.000230639	1.17046	-11	2.23489	-2	2.30639	-4		14_94380925_T_A	14_94380925_T_A (SERPINA1,ENSG00000256357,ENSG00000305540,ENSG00000305557,SERPINA2,SERPINA6,SERPINA11,SERPINA10,SERPINA9,SERPINA12)				no	0.276284	FALSE	genetic_association	2	mixed-MR, trans-coloc	no	yes
KLB	KLB_EFO_0004611	UKBPPP_2023	continuous-LDLC-both_sexes-medadj_raw, continuous-LDLC-both_sexes-medadj_irnt	LDL direct, adjusted by medication	LDL direct, adjusted by medication	-0.0374793	0.00528768	1.36023e-12	-0.0737044	0.146132	0.614002	-0.036068	0.0088699	4.77575e-05	1.36023	-12	6.14002	-1	4.77575	-5		17_68697395_A_G, 17_68718236_C_T					no	0.66927	TRUE	genetic_association	2	trans-MR, trans-coloc	no	yes
KLB	KLB_EFO_0004614	UKBPPP_2023	biomarkers-30630-both_sexes-irnt	Apolipoprotein A	Apolipoprotein A	0.0595418	0.00721305	1.52235e-16	0.113886	0.0498838	0.022429	0.0557084	0.011843	2.55207e-06	1.52235	-16	2.2429	-2	2.55207	-6		17_68740279_T_A					no	0.490658	FALSE	genetic_association	2	trans-MR, trans-coloc	no	yes
KLB	KLB_EFO_0004995	UKBPPP_2023	continuous-23129-both_sexes-irnt, continuous-23113-both_sexes-irnt, continuous-23114-both_sexes-irnt, continuous-23122-both_sexes-irnt, continuous-23121-both_sexes-irnt, continuous-23125-both_sexes-irnt, continuous-23117-both_sexes-irnt	Trunk fat-free mass	Trunk fat-free mass	-0.0111838	0.00145624	1.59189e-14	-0.0114429	0.00514065	0.0260166	-0.00965514	0.0024124	6.27289e-05	1.59189	-14	2.60166	-2	6.27289	-5	4_40282532_A_G	14_94110246_C_G, 14_94365026_G_C	14_94110246_C_G (IFI27,IFI27L2,IFI27L1,DDX24,PPP4R4,OTUB2,ENSG00000310461,CCDC197,ENSG00000309132,ASB2), 14_94365026_G_C (SERPINA2,SERPINA1,ENSG00000256357,ENSG00000305540,ENSG00000305557,SERPINA6,SERPINA10,SERPINA11,SERPINA9,SERPINA12)				no		TRUE		4	cis-MR, mixed-MR, cis-coloc, trans-coloc	no	yes
KLB	KLB_EFO_0006941	UKBPPP_2023	continuous-47-both_sexes-irnt	Hand grip strength (right)	Hand grip strength (right)	-0.00963001	0.00135174	1.04706e-12	-0.00907632	0.00270758	0.000801761	-0.00811253	0.00217357	0.000189701	1.04706	-12	8.01761	-4	1.89701	-4	4_39547292_CAA_C	14_94365026_G_C	14_94365026_G_C (SERPINA2,SERPINA1,ENSG00000256357,ENSG00000305540,ENSG00000305557,SERPINA6,SERPINA10,SERPINA11,SERPINA9,SERPINA12)	no			no		FALSE		4	cis-MR, mixed-MR, cis-coloc, trans-coloc	no	yes
KLB	KLB_EFO_0007010	UKBPPP_2023	categorical-20003-both_sexes-1140868226	Treatment/medication code	drug use measurement	-0.0977374	0.0148068	4.08794e-11	-0.0976711	0.0408178	0.016718	-0.0711218	0.0224903	0.00156513	4.08794	-11	1.6718	-2	1.56513	-3		19_44908822_C_T	19_44908822_C_T (APOE,APOC1,APOC1P1,TOMM40,ENSG00000267282,APOC1P1,APOC4,APOC2,ENSG00000267114,CLPTM1)				no		FALSE		2	trans-MR, trans-coloc	no	yes
KLB	KLB_EFO_0007777	UKBPPP_2023	continuous-23105-both_sexes-irnt	Basal metabolic rate	Basal metabolic rate	-0.0101849	0.00151313	1.68513e-11	-0.0108778	0.00492105	0.0270729	-0.0100257	0.00257237	9.72078e-05	1.68513	-11	2.70729	-2	9.72078	-5		14_94365026_G_C	14_94365026_G_C (SERPINA2,SERPINA1,ENSG00000256357,ENSG00000305540,ENSG00000305557,SERPINA6,SERPINA10,SERPINA11,SERPINA9,SERPINA12)				no		FALSE		2	mixed-MR, trans-coloc	no	yes
KLB	KLB_HP_0030838	UKBPPP_2023	categorical-6159-both_sexes-6	Pain type(s) experienced in last month	hip pain	-0.0396011	0.00614603	1.16862e-10	-0.024902	0.00899994	0.0056592	-0.0248622	0.00949627	0.00884214	1.16862	-10	5.6592	-3	8.84214	-3							no		FALSE		1	mixed-MR	no	yes
KLB	KLB_Impedance of leg (left)	UKBPPP_2023	continuous-23108-both_sexes-irnt	Impedance of leg (left)	Impedance of leg (left)	0.0239721	0.00299942	1.32494e-15	0.0100728	0.00623161	0.106007	0.00710663	0.00344956	0.0393838	1.32494	-15	1.06007	-1	3.93838	-2		5_176985570_T_C					no		FALSE		3	trans-MR, mixed-MR, trans-coloc	no	yes
KLB	KLB_Snoring	UKBPPP_2023	categorical-1210-both_sexes-1210	Snoring	Snoring	0.0676154	0.0100283	1.55712e-11	0.0934129	0.0197711	2.30447e-06	0.0827632	0.0167647	7.9435e-07	1.55712	-11	2.30447	-6	7.9435	-7		5_177422167_C_G	5_177422167_C_G (GRK6,F12,PFN3,PRR7,PRR7-AS1,SLC34A1,DBN1,ENSG00000279821,RGS14,LMAN2)				no		FALSE		2	trans-MR, trans-coloc	no	yes
KLB	KLB_Type of fat/oil used in cooking	UKBPPP_2023	categorical-20090-both_sexes-352	Type of fat/oil used in cooking	Type of fat/oil used in cooking	-0.0889312	0.0143136	5.1958e-10	-0.0505116	0.0253846	0.0466075	-0.0672957	0.0215231	0.00176793	5.1958	-10	4.66075	-2	1.76793	-3				no			no		FALSE		1	cis-MR	no	yes
KLB	KLB_Whole body fat-free mass	UKBPPP_2023	continuous-23101-both_sexes-irnt	Whole body fat-free mass	Whole body fat-free mass	-0.00987763	0.00145054	9.78573e-12	-0.0108153	0.00488906	0.0269565	-0.00946615	0.00242915	9.74358e-05	9.78573	-12	2.69565	-2	9.74358	-5		14_94365026_G_C	14_94365026_G_C (SERPINA2,SERPINA1,ENSG00000256357,ENSG00000305540,ENSG00000305557,SERPINA6,SERPINA10,SERPINA11,SERPINA9,SERPINA12)				no		FALSE		2	mixed-MR, trans-coloc	no	yes
KLF4	KLF4_EFO_0007991	UKBPPP_2023	continuous-30210-both_sexes-irnt	Eosinophill percentage	Eosinophill percentage	0.205047	0.0315664	8.26361e-11							8.26361	-11	0	0	0	0		10_113588287_G_A	10_113588287_G_A (HABP2,ENSG00000309257,ENSG00000301959,NRAP,CASP7,ENSG00000286289,PPIAP39,ENSG00000303244,ENSG00000234393,ENSG00000300979)				no		FALSE		3	trans-MR, mixed-MR, trans-coloc	no	no
KLHL13	KLHL13_D015519	SUN_2018	GCST006979	Heel bone mineral density	Bone Density	-0.0336396	0.00450063	7.75423e-14	-0.114996	0.0822668	0.16216	-0.0370506	0.00526304	1.92552e-12	7.7542	-14	1.6216	-1	1.9255	-12		17:28367840:G:A					no		FALSE		2	trans-MR, trans-coloc	no	no
KLHL41	KLHL41_D002318	UKBPPP_2023	GCST90038595	Cardiovascular disease	Cardiovascular Diseases	-0.078465	0.0125537	4.09582e-10	0.213795	0.286229	0.455101	-0.0677826	0.0166496	4.67871e-05	4.09582	-10	4.55101	-1	4.67871	-5		10_119674163_C_T	10_119674163_C_T (TXNP1,ENSG00000295498,ENSG00000295480,BAG3,RPS8P4,INPP5F,ENSG00000304934,RAD1P1,TIAL1,ENSG00000299307)				no	0.0320148	FALSE	genetic_association, literature	2	trans-MR, trans-coloc	no	no
KLHL41	KLHL41_D008107	UKBPPP_2023	GCST90013405	Liver enzyme levels (alanine transaminase)	Liver Diseases	0.0503781	0.00578604	3.12466e-18	-0.0307885	0.0218302	0.158433	0.0386275	0.00712645	5.94998e-08	3.12466	-18	1.58433	-1	5.94998	-8		1_156498451_T_A	1_156498451_T_A (MEF2D,ENSG00000303634,ENSG00000288835,ENSG00000303589,ENSG00000260460,Y_RNA,MIR9-1HG,ENSG00000299282,ENSG00000299303,ENSG00000299261)				no		FALSE		3	trans-MR, mixed-MR, trans-coloc	no	no
KLHL41	KLHL41_D009211	UKBPPP_2023	GCST90012047	Myoglobin levels	Myoglobin	0.989118	0.122161	5.64163e-16	0.828756	1.92994	0.667616	1.1708	0.163529	8.09071e-13	5.64163	-16	6.67616	-1	8.09071	-13		2_178567458_A_G	2_178567458_A_G (ENSG00000271011,ENSG00000270574,ENSG00000279598,ENSG00000270277,ENSG00000270956,TTN-AS1,ENSG00000271141,ENSG00000271401,PLEKHA3,FKBP7)				no		FALSE		3	trans-MR, mixed-MR, trans-coloc	no	no
KLHL41	KLHL41_EFO_0004314	UKBPPP_2023	continuous-20153-both_sexes-irnt	Forced expiratory volume in 1-second (FEV1), predicted	Forced expiratory volume in 1-second (FEV1), predicted	-0.153562	0.0251324	9.95505e-10	0.601504	0.489606	0.219241	-0.0783887	0.0311479	0.0118472	9.95505	-10	2.19241	-1	1.18472	-2		10_119674163_C_T	10_119674163_C_T (TXNP1,ENSG00000295498,ENSG00000295480,BAG3,RPS8P4,INPP5F,ENSG00000304934,RAD1P1,TIAL1,ENSG00000299307)				no		FALSE		2	trans-MR, trans-coloc	no	no
KLHL41	KLHL41_EFO_0004339	UKBPPP_2023	continuous-50-both_sexes-irnt, continuous-1697-both_sexes	Standing height	Standing height	-0.381866	0.0423865	2.07652e-19	1.47075	1.00643	0.143918	-0.288192	0.0524988	4.03078e-08	2.07652	-19	1.43918	-1	4.03078	-8		10_119674163_C_T, 1_156498451_T_A	10_119674163_C_T (TXNP1,ENSG00000295498,ENSG00000295480,BAG3,RPS8P4,INPP5F,ENSG00000304934,RAD1P1,TIAL1,ENSG00000299307), 1_156498451_T_A (MEF2D,ENSG00000303634,ENSG00000288835,ENSG00000303589,ENSG00000260460,Y_RNA,MIR9-1HG,ENSG00000299282,ENSG00000299303,ENSG00000299261)				no		TRUE		3	trans-MR, mixed-MR, trans-coloc	no	no
KLHL41	KLHL41_EFO_0004735	UKBPPP_2023	biomarkers-30620-both_sexes-irnt	Alanine aminotransferase	Alanine aminotransferase	0.303677	0.0339508	3.73232e-19	-0.224408	0.129027	0.0819951	0.247492	0.0407251	1.22354e-09	3.73232	-19	8.19951	-2	1.22354	-9		1_156498451_T_A	1_156498451_T_A (MEF2D,ENSG00000303634,ENSG00000288835,ENSG00000303589,ENSG00000260460,Y_RNA,MIR9-1HG,ENSG00000299282,ENSG00000299303,ENSG00000299261)				no		FALSE		3	trans-MR, mixed-MR, trans-coloc	no	no
KLHL41	KLHL41_EFO_0009682	UKBPPP_2023	icd10-O32-both_sexes	O32 Maternal care for known or suspected malpresentation of foetus	O32 Maternal care for known or suspected malpresentation of foetus	2.90103	0.403675	6.64559e-13	21.6136	11.4703	0.0595227	2.02231	0.464636	1.34617e-05	6.64559	-13	5.95227	-2	1.34617	-5		2_178567458_A_G	2_178567458_A_G (ENSG00000271011,ENSG00000270574,ENSG00000279598,ENSG00000270277,ENSG00000270956,TTN-AS1,ENSG00000271141,ENSG00000271401,PLEKHA3,FKBP7)				no		FALSE		2	trans-MR, trans-coloc	no	no
KLHL41	KLHL41_EFO_0011011	UKBPPP_2023	continuous-20015-both_sexes-irnt	Sitting height	Sitting height	-0.389733	0.0435282	3.44173e-19	1.20869	0.846241	0.153204	-0.314327	0.0542749	6.98026e-09	3.44173	-19	1.53204	-1	6.98026	-9		10_119674163_C_T	10_119674163_C_T (TXNP1,ENSG00000295498,ENSG00000295480,BAG3,RPS8P4,INPP5F,ENSG00000304934,RAD1P1,TIAL1,ENSG00000299307)				no		FALSE		2	trans-MR, trans-coloc	no	no
KLHL41	KLHL41_Height, inverse-rank normalized	UKBPPP_2023	HEIGHT_IRN	Height, inverse-rank normalized	Height, inverse-rank normalized	-0.264781	0.030488	3.79518e-18	0.208332	0.191933	0.277727	-0.105934	0.030383	0.000489172	3.79518	-18	2.77727	-1	4.89172	-4		10_119674163_C_T	10_119674163_C_T (TXNP1,ENSG00000295498,ENSG00000295480,BAG3,RPS8P4,INPP5F,ENSG00000304934,RAD1P1,TIAL1,ENSG00000299307)				no		FALSE		3	trans-MR, mixed-MR, trans-coloc	no	no
KLHL41	KLHL41_Impedance of arm (left)	UKBPPP_2023	continuous-23110-both_sexes-irnt	Impedance of arm (left)	Impedance of arm (left)	-0.201489	0.0243231	1.19262e-16	0.13867	0.147621	0.347542	-0.161327	0.0310224	1.98937e-07	1.19262	-16	3.47542	-1	1.98937	-7		14_54768332_G_A	14_54768332_G_A (SAMD4A-AS1,RNU6ATAC9P,MIR4308,ENSG00000295290,FDPSP3,ENSG00000304580,GCH1,ENSG00000305238,ENSG00000307190,SAMD4A)				no		FALSE		3	trans-MR, mixed-MR, trans-coloc	no	no
KLHL41	KLHL41_Seated height	UKBPPP_2023	continuous-51-both_sexes-irnt	Seated height	Seated height	-0.332498	0.0391217	1.91123e-17	0.98298	0.774784	0.204543	-0.272412	0.0474926	9.70106e-09	1.91123	-17	2.04543	-1	9.70106	-9		10_119674163_C_T	10_119674163_C_T (TXNP1,ENSG00000295498,ENSG00000295480,BAG3,RPS8P4,INPP5F,ENSG00000304934,RAD1P1,TIAL1,ENSG00000299307)				no		FALSE		2	trans-MR, trans-coloc	no	no
KLK10	KLK10_D000740	UKBPPP_2023	GCST90002334	Mean corpuscular volume	Anemia	-0.116007	0.0185618	4.11039e-10	-0.14164	0.249016	0.569492	-0.102734	0.0294613	0.000488319	4.11039	-10	5.69492	-1	4.88319	-4		19_44909976_G_T	19_44909976_G_T (APOE,APOC1,APOC1P1,APOC1P1,TOMM40,ENSG00000267282,APOC4,APOC2,ENSG00000267114,CLPTM1)				no		FALSE		2	trans-MR, trans-coloc	no	no
KLK10	KLK10_D001249	UKBPPP_2023	J10_ASTHMACOPDKELA	Asthma/COPD (KELA code 203)	Asthma	-0.601586	0.0862276	3.02151e-12	0.457686	0.560223	0.413945	-0.192503	0.10871	0.0765943	3.02151	-12	4.13945	-1	7.65943	-2		6_28111963_C_A					no		FALSE		2	trans-MR, trans-coloc	no	no
KLK10	KLK10_D001791	UKBPPP_2023	GCST90002357	Platelet count	Blood Platelet Disorders	0.159879	0.0215232	1.10071e-13	0.512443	0.260797	0.049424	0.115551	0.0323465	0.000353873	1.10071	-13	4.9424	-2	3.53873	-4		6_32535436_C_T					no		FALSE		2	trans-MR, trans-coloc	no	no
KLK10	KLK10_D004700	UKBPPP_2023	GCST90012113	Total testosterone levels	Endocrine System Diseases	0.14101	0.0229421	7.92941e-10	0.00940606	0.193968	0.961323	0.124758	0.0355307	0.00044594	7.92941	-10	9.61323	-1	4.4594	-4			19_44909976_G_T (APOE,APOC1,APOC1P1,APOC1P1,TOMM40,ENSG00000267282,APOC4,APOC2,ENSG00000267114,CLPTM1)				no		FALSE		1	trans-MR	no	no
KLK10	KLK10_D049628	UKBPPP_2023	GCST90000025	Appendicular lean mass	Body Size	-0.132436	0.0195872	1.36711e-11	-0.0108673	0.247027	0.96491	-0.136117	0.0294781	3.88242e-06	1.36711	-11	9.6491	-1	3.88242	-6		19_54251270_T_C	19_54251270_T_C (ENSG00000249189,ENSG00000299998,LILRB5,LILRA6,RNU6-1307P,ENSG00000240296,ENSG00000300050,ENSG00000235081,ENSG00000269524,LILRB3)				no		FALSE		2	trans-MR, trans-coloc	no	no
KLK10	KLK10_EFO_0009682	UKBPPP_2023	icd10-O32-both_sexes	O32 Maternal care for known or suspected malpresentation of foetus	O32 Maternal care for known or suspected malpresentation of foetus	-1.63163	0.236111	4.83169e-12	1.58652	1.05253	0.131724	-0.115245	0.352689	0.743848	4.83169	-12	1.31724	-1	7.43848	-1			19_48745473_G_A (IZUMO1,RASIP1,ENSG00000306119,FUT1,FGF21,MAMSTR,RNU6-317P,FUT2,ENSG00000286024,BCAT2)				no		FALSE		1	trans-MR	no	no
KLK10	KLK10_HP_0025328	UKBPPP_2023	icd10-O46-both_sexes	O46 Antepartum haemorrhage, not elsewhere classified	O46 Antepartum haemorrhage, not elsewhere classified	-1.42914	0.201045	1.17256e-12	0.930308	0.696282	0.181514	-0.298308	0.297295	0.315665	1.17256	-12	1.81514	-1	3.15665	-1		7_128926978_T_C	7_128926978_T_C (IRF5,ENSG00000224163,KCP,ENSG00000275106,RN7SL306P,SPMIP1,ATP6V1F,FLNC-AS1,FLNC,ENSG00000304163)				no		FALSE		2	trans-MR, trans-coloc	no	no
KLK11	KLK11_D004802	UKBPPP_2023	GCST90002381	Eosinophil counts	Eosinophilia	0.109425	0.00812574	2.46372e-41	0.0905458	0.0286246	0.00156038	0.0626459	0.0153569	4.51668e-05	2.46372	-41	1.56038	-3	4.51668	-5		2_241883931_AT_A					no		FALSE		2	trans-MR, trans-coloc	no	no
KLK11	KLK11_D006402	UKBPPP_2023	GCST90002382	Eosinophil percentage of white cells	Hematologic Diseases	0.0551529	0.00837305	4.4894e-11	0.0935648	0.0291783	0.00134287	0.0822875	0.0148366	2.91875e-08	4.4894	-11	1.34287	-3	2.91875	-8		2_241883931_AT_A					no		FALSE		2	trans-MR, trans-coloc	no	no
KLK11	KLK11_D014807	FOLKERSEN_2017, SCALLOP_2020, UKBPPP_2023	GCST010144, GCST90000618, GCST90000615, GCST90000616, GCST90000614, GCST90000617	Serum 25-Hydroxyvitamin D levels	Vitamin D	-0.0324325	0.00306248	3.30671e-26							3.3067	-26					19:51014542:G:A			no			no		TRUE		3	cis-MR, mixed-MR, cis-coloc	no	no
KLK11	KLK11_EFO_0004842	UKBPPP_2023	continuous-30150-both_sexes-irnt	Eosinophill count	Eosinophill count	0.0508266	0.00683452	1.03192e-13	0.029315	0.0255105	0.250502	-0.00387802	0.0108484	0.720738	1.03192	-13	2.50502	-1	7.20738	-1			7_151714408_G_T (ENSG00000290095,ENSG00000299629,ENSG00000299609,PRKAG2-AS2,PRKAG2,PRKAG2-AS1,ENSG00000302251,ENSG00000305197,RNU6-604P,RHEB)				no		FALSE		1	trans-MR	no	no
KLK12	KLK12_D001249	UKBPPP_2023	GCST007429	Lung function (FVC)	Asthma	0.166739	0.0249554	2.36545e-11	-0.0231542	0.0625799	0.711387	0.0232826	0.0309919	0.452504	2.36545	-11	7.11387	-1	4.52504	-1		6_2247233_CA_C					no		FALSE		2	trans-MR, trans-coloc	no	no
KLK12	KLK12_D002769	UKBPPP_2023	K11_CHOLELITH	Cholelithiasis	Cholelithiasis	0.338998	0.0516525	5.27182e-11	0.55406	0.117475	2.40064e-06	0.345191	0.0831966	3.33793e-05	5.27182	-11	2.40064	-6	3.33793	-5		9_133251244_C_A	9_133251244_C_A (LCN1P1,ABO,OBP2B,Y_RNA,LCN1P2,SURF6,Y_RNA,GBGT1,RPL21P81,MED22)				no		FALSE		2	trans-MR, trans-coloc	no	no
KLK12	KLK12_D006402	SUHRE_2017	GCST90002379	Basophil count	Hematologic Diseases	0.32434	0.0465172	3.11421e-12							3.1142	-12								no			no		FALSE		1	cis-MR	no	no
KLK12	KLK12_D007970	SUHRE_2017	GCST90002407	White blood cell count	Leukopenia	0.524379	0.0447098	9.10508e-32							9.1051	-32								no			no		FALSE		1	cis-MR	no	no
KLK12	KLK12_D009503	SUHRE_2017	GCST90002398	Neutrophil count	Neutropenia	0.358093	0.0452198	2.39531e-15							2.3953	-15								no			no		FALSE		1	cis-MR	no	no
KLK13	KLK13_D008078	UKBPPP_2023	GCST90002412	Low density lipoprotein cholesterol levels	Cholesterol, LDL	-0.0565552	0.00814237	3.76344e-12	-0.0759874	0.0749329	0.310548	-0.0504312	0.0119177	2.32014e-05	3.76344	-12	3.10548	-1	2.32014	-5		17_7176997_C_T	17_7176997_C_T (ASGR1,ENSG00000305670,ENSG00000279812,RPL7AP64,ENSG00000289977,DLG4,ACADVL,MIR324,DVL2,ENSG00000306813)				no		FALSE		2	trans-MR, trans-coloc	no	no
KLK15	KLK15_ACE inhibitor|anti-hypertensive	UKBPPP_2023	prescriptions-ACE_inhibitor|anti-hypertensive-both_sexes	ACE inhibitor|anti-hypertensive	ACE inhibitor|anti-hypertensive	0.147623	0.02278	9.14852e-11	0.18724	0.0500432	0.000182878	0.137931	0.0315404	1.22461e-05	9.14852	-11	1.82878	-4	1.22461	-5		19_48794238_C_T	19_48794238_C_T (RNU6-317P,ENSG00000286024,BCAT2,FGF21,FUT1,HSD17B14,IZUMO1,RASIP1,ENSG00000306119,PLEKHA4)				no		FALSE		2	trans-MR, trans-coloc	no	no
KLK15	KLK15_Autoimmune diseases excluding thyroid diseases	UKBPPP_2023	AUTOIMMUNE_NONTHYROID	Autoimmune diseases excluding thyroid diseases	Autoimmune diseases excluding thyroid diseases	0.110137	0.0169595	8.35154e-11	0.252887	0.187962	0.178491	0.132581	0.023755	2.38919e-08	8.35154	-11	1.78491	-1	2.38919	-8		6_31799896_T_TA					no		FALSE		2	trans-MR, trans-coloc	no	no
KLK15	KLK15_Benign neoplasm: Caecum	UKBPPP_2023	CD2_BENIGN_CAECUM	Benign neoplasm: Caecum	Benign neoplasm: Caecum	0.489483	0.0685652	9.40529e-13	0.633289	0.104909	1.57462e-09	0.500746	0.0952096	1.4452e-07	9.40529	-13	1.57462	-9	1.4452	-7		19_48568520_G_A					no		FALSE		2	trans-MR, trans-coloc	no	no
KLK15	KLK15_Bring up phlegm/sputum/mucus on most days	UKBPPP_2023	categorical-22504-both_sexes-22504	Bring up phlegm/sputum/mucus on most days	Bring up phlegm/sputum/mucus on most days	0.39301	0.0452425	3.73028e-18	0.48851	0.0927048	1.36779e-07	0.406868	0.0626373	8.2698e-11	3.73028	-18	1.36779	-7	8.2698	-11		19_48568520_G_A					no		FALSE		2	trans-MR, trans-coloc	no	no
KLK15	KLK15_CHEBI_9150	UKBPPP_2023	categorical-20003-both_sexes-1140861958	Treatment/medication code	simvastatin	0.154517	0.0202582	2.39524e-14	0.230782	0.0404896	1.19953e-08	0.170732	0.0286984	2.69488e-09	2.39524	-14	1.19953	-8	2.69488	-9		17_7176997_C_T	17_7176997_C_T (ASGR1,ENSG00000305670,ENSG00000279812,RPL7AP64,ENSG00000289977,DLG4,ACADVL,MIR324,DVL2,ENSG00000306813)				no		FALSE		2	trans-MR, trans-coloc	no	no
KLK15	KLK15_Cholecystectomy	UKBPPP_2023	K11_CHOLECYSTECTOMY	Cholecystectomy	Cholecystectomy	0.205988	0.0229488	2.80873e-19	0.306008	0.0465701	5.00084e-11	0.219682	0.0318229	5.08257e-12	2.80873	-19	5.00084	-11	5.08257	-12		19_48568520_G_A					no		FALSE		2	trans-MR, trans-coloc	no	no
KLK15	KLK15_Chronic rhinitis, nasopharyngitis and pharyngitis	UKBPPP_2023	J10_CHRONRHINITIS	Chronic rhinitis, nasopharyngitis and pharyngitis	Chronic rhinitis, nasopharyngitis and pharyngitis	0.224002	0.0344759	8.17516e-11	0.334007	0.0731539	4.97558e-06	0.224335	0.0467809	1.62318e-06	8.17516	-11	4.97558	-6	1.62318	-6		19_48568520_G_A					no		FALSE		2	trans-MR, trans-coloc	no	no
KLK15	KLK15_D000039	UKBPPP_2023	J10_PERITONSABSC	Peritonsillar abscess	Peritonsillar Abscess	0.261654	0.0406322	1.19811e-10	0.432717	0.0665283	7.80767e-11	0.328791	0.0569279	7.6691e-09	1.19811	-10	7.80767	-11	7.6691	-9		19_48568520_G_A					no		FALSE		2	trans-MR, trans-coloc	no	no
KLK15	KLK15_D000740	UKBPPP_2023	GCST90002392, GCST90002390, GCST90002310, GCST90002384	Mean corpuscular volume	Anemia	-0.0461444	0.00608426	3.3446e-14	-0.0448854	0.0238696	0.0600475	-0.0444769	0.00824699	6.92482e-08	3.3446	-14	6.00475	-2	6.92482	-8		6_43372272_A_AT, 19_48612877_T_G, 17_7176997_C_T	6_43372272_A_AT (ENSG00000287055,ZNF318,ENSG00000226558,RPS2P28,ENSG00000287266,ENSG00000303420,RPL34P14,ABCC10,RPL12P47,MIR6780B), 17_7176997_C_T (ASGR1,ENSG00000305670,ENSG00000279812,RPL7AP64,ENSG00000289977,DLG4,ACADVL,MIR324,DVL2,ENSG00000306813)				no		TRUE		3	trans-MR, mixed-MR, trans-coloc	no	no
KLK15	KLK15_D001778	UKBPPP_2023	GCST90002304	Hematocrit	Blood Coagulation Disorders	-0.0410318	0.00606334	1.31301e-11	-0.0721506	0.0435644	0.0976846	-0.0499216	0.00749601	2.74277e-11	1.31301	-11	9.76846	-2	2.74277	-11		17_7176997_C_T	17_7176997_C_T (ASGR1,ENSG00000305670,ENSG00000279812,RPL7AP64,ENSG00000289977,DLG4,ACADVL,MIR324,DVL2,ENSG00000306813)				no		FALSE		2	trans-MR, trans-coloc	no	no
KLK15	KLK15_D001791	UKBPPP_2023	GCST90002395, GCST90002346, GCST90002357, GCST90002402, GCST004599, GCST004603	Mean platelet volume	Blood Platelet Disorders	-0.0670827	0.00606518	1.95449e-28	-0.109583	0.0213227	2.75855e-07	-0.094709	0.00869757	1.29871e-27	1.95449	-28	2.75855	-7	1.29871	-27		19_48568520_G_A, 19_48821013_AT_A					no		TRUE		2	trans-MR, trans-coloc	no	no
KLK15	KLK15_D001837	UKBPPP_2023	GCST90016669	Pancreas volume	Body Weights and Measures	-0.146911	0.0219862	2.35706e-11	-0.174992	0.0411316	2.09568e-05	-0.137213	0.0300173	4.85091e-06	2.35706	-11	2.09568	-5	4.85091	-6		19_48903408_G_A					no		FALSE		3	trans-MR, mixed-MR, trans-coloc	no	no
KLK15	KLK15_D002318	UKBPPP_2023	GCST90038595	Cardiovascular disease	Cardiovascular Diseases	0.0271577	0.00264415	9.5345e-25	0.0454215	0.00786339	7.63511e-09	0.0328264	0.00363734	1.79956e-19	9.5345	-25	7.63511	-9	1.79956	-19		19_48568520_G_A					no		FALSE	literature	2	trans-MR, trans-coloc	no	no
KLK15	KLK15_D002769	UKBPPP_2023	K11_CHOLELITH	Cholelithiasis	Cholelithiasis	0.180205	0.0214043	3.79397e-17	0.329814	0.0509787	9.82332e-11	0.220894	0.0285268	9.67934e-15	3.79397	-17	9.82332	-11	9.67934	-15		19_48568520_G_A					no		FALSE		2	trans-MR, trans-coloc	no	no
KLK15	KLK15_D003424	UKBPPP_2023	GCST004132	Crohn's disease	Crohn Disease	0.417247	0.0532998	4.94488e-15	0.489647	0.158037	0.00194634	0.446264	0.0665627	2.02214e-11	4.94488	-15	1.94634	-3	2.02214	-11		19_48568520_G_A					no		FALSE	rna_expression	2	trans-MR, trans-coloc	no	no
KLK15	KLK15_D003922	UKBPPP_2023	GCST90014023	Type 1 diabetes	Diabetes Mellitus, Type 1	0.399637	0.0430985	1.81593e-20	0.786704	0.397569	0.04784	0.489416	0.058669	7.30574e-17	1.81593	-20	4.784	-2	7.30574	-17		19_48568520_G_A					no		FALSE		2	trans-MR, trans-coloc	no	no
KLK15	KLK15_D004909	UKBPPP_2023	GCST90002397	Mean spheric corpuscular volume	Erythrocyte Indices	-0.0756101	0.00629289	2.9579e-33	-0.074783	0.0378922	0.0484305	-0.0749929	0.00850106	1.12837e-18	2.9579	-33	4.84305	-2	1.12837	-18		19_48568520_G_A					no		FALSE		2	trans-MR, trans-coloc	no	no
KLK15	KLK15_D005141	UKBPPP_2023	H7_EYELIDDIS	Other disorders of eyelid	Eyelid Diseases	-0.0652414	0.0104066	3.62766e-10	-0.0143234	0.0127398	0.260885	-0.0372281	0.015183	0.0142079	3.62766	-10	2.60885	-1	1.42079	-2			6_43372272_A_AT (ENSG00000287055,ZNF318,ENSG00000226558,RPS2P28,ENSG00000287266,ENSG00000303420,RPL34P14,ABCC10,RPL12P47,MIR6780B)				no		FALSE		1	mixed-MR	no	no
KLK15	KLK15_D005705	UKBPPP_2023	GCST90038628	Gallbladder disease	Gallbladder Diseases	0.00693567	0.000829417	6.1607e-17	0.00980328	0.00123548	1.9984e-15	0.00782102	0.00107905	4.228e-13	6.1607	-17	1.9984	-15	4.228	-13		19_48821013_AT_A					no		FALSE		2	trans-MR, trans-coloc	no	no
KLK15	KLK15_D006937	UKBPPP_2023	GCST90038690, GCST002221, GCST000760	High cholesterol	Hypercholesterolemia	0.0224538	0.00191116	7.16501e-32	0.0317214	0.00484916	6.08531e-11	0.0258978	0.00262341	5.51596e-23	7.16501	-32	6.08531	-11	5.51596	-23		19_48568520_G_A, 19_48821013_AT_A					no		TRUE		2	trans-MR, trans-coloc	no	no
KLK15	KLK15_D007037	UKBPPP_2023	GCST90038637	Hypothyroidism or myxedema	Hypothyroidism	0.00913871	0.00125967	4.02084e-13	0.012763	0.00495631	0.010021	0.00984379	0.00171377	9.25027e-09	4.02084	-13	1.0021	-2	9.25027	-9		19_48612877_T_G					no		FALSE		2	trans-MR, trans-coloc	no	no
KLK15	KLK15_D007970	UKBPPP_2023	GCST004618	White blood cell count (basophil)	Leukopenia	0.0609381	0.0096019	2.2032e-10							2.2032	-10	0	0	0	0							no		FALSE		1	trans-MR	no	no
KLK15	KLK15_D008078	UKBPPP_2023	GCST90002412, RX_STATIN	Low density lipoprotein cholesterol levels	Cholesterol, LDL	0.155749	0.00638254	1.61633e-131	0.207638	0.0298372	3.42637e-12	0.168828	0.00843524	4.11076e-89	1.61633	-131	3.42637	-12	4.11076	-89		19_48591885_G_GAGA, 19_48821013_AT_A					no		TRUE		2	trans-MR, trans-coloc	no	no
KLK15	KLK15_D008107	UKBPPP_2023	GCST90013405	Liver enzyme levels (alanine transaminase)	Liver Diseases	-0.00751116	0.0012243	8.51345e-10	-0.0128302	0.00540714	0.0176529	-0.00738764	0.00154497	1.73784e-06	8.51345	-10	1.76529	-2	1.73784	-6		1_155283495_C_G	1_155283495_C_G (HCN3,CLK2,PKLR,SCAMP3,FDPS,ENTREP3,ENSG00000303088,RUSC1,RUSC1-AS1,GBA1)				no		FALSE		2	trans-MR, trans-coloc	no	no
KLK15	KLK15_D010003	UKBPPP_2023	GCST007091	Osteoarthritis (hip)	Osteoarthritis	-0.154397	0.023691	7.1662e-11	-0.0071401	0.0167147	0.669253	-0.00297574	0.0171345	0.862125	7.1662	-11	6.69253	-1	8.62125	-1			19_48794238_C_T (RNU6-317P,ENSG00000286024,BCAT2,FGF21,FUT1,HSD17B14,IZUMO1,RASIP1,ENSG00000306119,PLEKHA4)				no		FALSE		1	mixed-MR	no	no
KLK15	KLK15_D010048	UKBPPP_2023	N14_OVARYCYST	Ovarian cyst	Ovarian Cysts	0.171502	0.0268641	1.72471e-10	0.262387	0.0417244	3.20423e-10	0.19365	0.0379415	3.32723e-07	1.72471	-10	3.20423	-10	3.32723	-7		19_48612877_T_G					no		FALSE		2	trans-MR, trans-coloc	no	no
KLK15	KLK15_D012852	UKBPPP_2023	J10_CHRONSINUSITIS	Chronic sinusitis	Sinusitis	0.258206	0.0282945	7.12835e-20	0.383988	0.0492279	6.21725e-15	0.318689	0.0401319	2.0049e-15	7.12835	-20	6.21725	-15	2.0049	-15		19_48568520_G_A					no		FALSE		2	trans-MR, trans-coloc	no	no
KLK15	KLK15_D013921	UKBPPP_2023	GCST90002363, GCST90002403	Red blood cell count	Thrombocytopenia	-0.0126471	0.00197546	1.53238e-10							1.53238	-10	0	0	0	0		17_7176997_C_T	17_7176997_C_T (ASGR1,ENSG00000305670,ENSG00000279812,RPL7AP64,ENSG00000289977,DLG4,ACADVL,MIR324,DVL2,ENSG00000306813)				no		TRUE		2	mixed-MR, trans-coloc	no	no
KLK15	KLK15_D014136	UKBPPP_2023	J10_LARYNGITIS	Acute laryngitis and tracheitis	Tracheitis	0.356908	0.054806	7.40597e-11	0.570249	0.095612	2.45842e-09	0.456346	0.0755632	1.54816e-09	7.40597	-11	2.45842	-9	1.54816	-9		19_48612877_T_G					no		FALSE		2	trans-MR, trans-coloc	no	no
KLK15	KLK15_D015519	UKBPPP_2023	GCST006288	Heel bone mineral density	Bone Density	-0.0218288	0.00352272	5.76994e-10	-0.00505169	0.0056292	0.369502	-0.0194642	0.00532732	0.000258535	5.76994	-10	3.69502	-1	2.58535	-4		1_155283495_C_G	1_155283495_C_G (HCN3,CLK2,PKLR,SCAMP3,FDPS,ENTREP3,ENSG00000303088,RUSC1,RUSC1-AS1,GBA1)				no		FALSE		2	mixed-MR, trans-coloc	no	no
KLK15	KLK15_D020246	UKBPPP_2023	I9_PHLETHROMBDVTLOW	DVT of lower extremities	Venous Thrombosis	0.291353	0.0459432	2.27405e-10	0.403891	0.0708094	1.17086e-08	0.32357	0.0642569	4.76417e-07	2.27405	-10	1.17086	-8	4.76417	-7		19_48821013_AT_A					no		FALSE		2	trans-MR, trans-coloc	no	no
KLK15	KLK15_D042882	UKBPPP_2023	GCST90038629	Cholelithiasis or gall stones	Gallstones	0.00648708	0.000801141	5.61884e-16	0.00930305	0.00118837	4.88498e-15	0.00754927	0.0010319	2.55624e-13	5.61884	-16	4.88498	-15	2.55624	-13		19_48821013_AT_A					no		FALSE		2	trans-MR, trans-coloc	no	no
KLK15	KLK15_D045262	UKBPPP_2023	GCST90002386, GCST90002406	High light scatter reticulocyte percentage of red cells	Reticulocytosis	0.0429201	0.00659309	7.522e-11	0.0480825	0.0333903	0.149864	0.0461975	0.00853811	6.27643e-08	7.522	-11	1.49864	-1	6.27643	-8		6_32845991_G_A					no		TRUE		2	trans-MR, trans-coloc	no	no
KLK15	KLK15_D049628	UKBPPP_2023	GCST90000025, GCST90000027	Appendicular lean mass	Body Size	-0.0421802	0.00569779	1.33239e-13	-0.0118531	0.0298089	0.690899	-0.0321836	0.00766688	2.69585e-05	1.33239	-13	6.90899	-1	2.69585	-5		1_155283495_C_G	1_155283495_C_G (HCN3,CLK2,PKLR,SCAMP3,FDPS,ENTREP3,ENSG00000303088,RUSC1,RUSC1-AS1,GBA1)				no		TRUE		3	trans-MR, mixed-MR, trans-coloc	no	no
KLK15	KLK15_Diarrhoea and gastroenteritis of presumed infectious origin	UKBPPP_2023	AB1_GASTROENTERITIS_NOS	Diarrhoea and gastroenteritis of presumed infectious origin	Diarrhoea and gastroenteritis of presumed infectious origin	-0.167742	0.0214426	5.16383e-15	-0.21591	0.0566435	0.000137994	-0.222056	0.0301032	1.62526e-13	5.16383	-15	1.37994	-4	1.62526	-13		19_48821013_AT_A					no		FALSE		2	trans-MR, trans-coloc	no	no
KLK15	KLK15_Diseases of middle ear and mastoid	UKBPPP_2023	H8_MIDDLEMASTOID	Diseases of middle ear and mastoid	Diseases of middle ear and mastoid	-0.151052	0.0234147	1.10978e-10	-0.207582	0.0677634	0.0021889	-0.180243	0.0324756	2.85488e-08	1.10978	-10	2.1889	-3	2.85488	-8		19_48568520_G_A					no		FALSE		2	trans-MR, trans-coloc	no	no
KLK15	KLK15_Disorders of lipoid metabolism	UKBPPP_2023	phecode-272-both_sexes	Disorders of lipoid metabolism	Disorders of lipoid metabolism	0.131914	0.0211614	4.55567e-10	0.249468	0.0461209	6.33764e-08	0.186915	0.0297587	3.36392e-10	4.55567	-10	6.33764	-8	3.36392	-10		17_7176997_C_T	17_7176997_C_T (ASGR1,ENSG00000305670,ENSG00000279812,RPL7AP64,ENSG00000289977,DLG4,ACADVL,MIR324,DVL2,ENSG00000306813)				no		FALSE		2	trans-MR, trans-coloc	no	no
KLK15	KLK15_E53 Deficiency of other B group vitamins	UKBPPP_2023	icd10-E53-both_sexes	E53 Deficiency of other B group vitamins	E53 Deficiency of other B group vitamins	-0.783053	0.11797	3.18526e-11	-0.78813	0.181939	1.47863e-05	-0.75745	0.167401	6.04604e-06	3.18526	-11	1.47863	-5	6.04604	-6		19_48792519_T_C					no		FALSE		2	trans-MR, trans-coloc	no	no
KLK15	KLK15_E78 Disorders of lipoprotein metabolism and other lipidaemias	UKBPPP_2023	icd10-E78-both_sexes	E78 Disorders of lipoprotein metabolism and other lipidaemias	E78 Disorders of lipoprotein metabolism and other lipidaemias	0.131193	0.0211479	5.51881e-10	0.247111	0.0458241	6.9446e-08	0.182299	0.0297634	9.07239e-10	5.51881	-10	6.9446	-8	9.07239	-10		17_7176997_C_T	17_7176997_C_T (ASGR1,ENSG00000305670,ENSG00000279812,RPL7AP64,ENSG00000289977,DLG4,ACADVL,MIR324,DVL2,ENSG00000306813)				no		FALSE		2	trans-MR, trans-coloc	no	no
KLK15	KLK15_EFO_0000537	UKBPPP_2023	categorical-20002-both_sexes-1065, phecode-401-both_sexes	Non-cancer illness code, self-reported	hypertension	0.146006	0.0162659	2.80243e-19	0.236421	0.0477783	7.4865e-07	0.153279	0.0226316	1.26331e-11	2.80243	-19	7.4865	-7	1.26331	-11		19_48612877_T_G, 19_48821013_AT_A					no		TRUE		2	trans-MR, trans-coloc	no	no
KLK15	KLK15_EFO_0002950	UKBPPP_2023	icd10-Z34-both_sexes	Z34 Supervision of normal pregnancy	Z34 Supervision of normal pregnancy	0.382447	0.0496499	1.3304e-14	0.0298708	0.0705445	0.671981	0.108784	0.0476888	0.0225415	1.3304	-14	6.71981	-1	2.25415	-2		2_113269305_G_C	2_113269305_G_C (PAX8,LINC02966,PAX8-AS1,ENSG00000304529,ENSG00000234174,PSD4,ENSG00000289035,IGKV1OR2-108,IL1RN,ENSG00000272563)				no		FALSE		3	trans-MR, mixed-MR, trans-coloc	no	no
KLK15	KLK15_EFO_0004305	UKBPPP_2023	continuous-30010-both_sexes-irnt	Red blood cell (erythrocyte) count	Red blood cell (erythrocyte) count	-0.0138436	0.00222301	4.74241e-10	-0.0158985	0.00925559	0.0858484	-0.0116489	0.00315649	0.000223852	4.74241	-10	8.58484	-2	2.23852	-4		1_155283495_C_G	1_155283495_C_G (HCN3,CLK2,PKLR,SCAMP3,FDPS,ENTREP3,ENSG00000303088,RUSC1,RUSC1-AS1,GBA1)				no		FALSE		2	mixed-MR, trans-coloc	no	no
KLK15	KLK15_EFO_0004325	UKBPPP_2023	categorical-20110-both_sexes-8	Illnesses of mother	blood pressure	0.0925129	0.0143021	9.89786e-11	0.121427	0.0294875	3.8232e-05	0.0823664	0.020085	4.1156e-05	9.89786	-11	3.8232	-5	4.1156	-5			6_43372272_A_AT (ENSG00000287055,ZNF318,ENSG00000226558,RPS2P28,ENSG00000287266,ENSG00000303420,RPL34P14,ABCC10,RPL12P47,MIR6780B)				no		FALSE		1	trans-MR	no	no
KLK15	KLK15_EFO_0004329	UKBPPP_2023	continuous-20414-both_sexes	Frequency of drinking alcohol	Frequency of drinking alcohol	0.0850101	0.0135443	3.4642e-10	0.113708	0.02249	4.28329e-07	0.0955693	0.0193472	7.82387e-07	3.4642	-10	4.28329	-7	7.82387	-7		19_48821013_AT_A					no		FALSE		2	trans-MR, trans-coloc	no	no
KLK15	KLK15_EFO_0004339	UKBPPP_2023	continuous-1697-both_sexes, continuous-50-both_sexes-irnt	Comparative height size at age 10	Comparative height size at age 10	-0.048351	0.00524353	2.9414e-20	-0.0476815	0.0184447	0.00973503	-0.0489524	0.00700352	2.75497e-12	2.9414	-20	9.73503	-3	2.75497	-12		19_48792139_A_C, 19_48821013_AT_A					no		TRUE		3	trans-MR, mixed-MR, trans-coloc	no	no
KLK15	KLK15_EFO_0004458	UKBPPP_2023	biomarkers-30710-both_sexes-irnt	C-reactive protein	C-reactive protein	0.103806	0.00742948	2.30635e-44	0.116737	0.0272355	1.81748e-05	0.108328	0.0101678	1.66989e-26	2.30635	-44	1.81748	-5	1.66989	-26		19_48568520_G_A					no		FALSE		2	trans-MR, trans-coloc	no	no
KLK15	KLK15_EFO_0004514	UKBPPP_2023	continuous-3144-both_sexes-irnt	Heel Broadband ultrasound attenuation, direct entry	Heel Broadband ultrasound attenuation, direct entry	-0.018075	0.00293616	7.46131e-10	-0.00884244	0.00611816	0.14838	-0.0164327	0.00460471	0.000358791	7.46131	-10	1.4838	-1	3.58791	-4		10_100054574_T_G	10_100054574_T_G (CPN1,ENSG00000310301,ENSG00000305032,DNMBP,TPM4P1,CYP2C23P,SPCS2P2,DNMBP-AS1,ERLIN1,ENSG00000305493)				no		FALSE		2	mixed-MR, trans-coloc	no	no
KLK15	KLK15_EFO_0004530	UKBPPP_2023	biomarkers-30870-both_sexes-irnt	Triglycerides	Triglycerides	0.063296	0.00751232	3.58852e-17	0.0967017	0.0391657	0.0135475	0.0817127	0.00993576	1.96666e-16	3.58852	-17	1.35475	-2	1.96666	-16		17_7176997_C_T	17_7176997_C_T (ASGR1,ENSG00000305670,ENSG00000279812,RPL7AP64,ENSG00000289977,DLG4,ACADVL,MIR324,DVL2,ENSG00000306813)				no		FALSE		2	trans-MR, trans-coloc	no	no
KLK15	KLK15_EFO_0004532	UKBPPP_2023	biomarkers-30730-both_sexes-irnt	Gamma glutamyltransferase	Gamma glutamyltransferase	0.144584	0.0116571	2.51363e-35	0.241939	0.0369192	5.63096e-11	0.215188	0.0107089	8.27974e-90	2.51363	-35	5.63096	-11	8.27974	-90		17_7176997_C_T	17_7176997_C_T (ASGR1,ENSG00000305670,ENSG00000279812,RPL7AP64,ENSG00000289977,DLG4,ACADVL,MIR324,DVL2,ENSG00000306813)				no		FALSE		2	trans-MR, trans-coloc	no	no
KLK15	KLK15_EFO_0004568	UKBPPP_2023	continuous-NAP-both_sexes-irnt	Non-albumin protein	Non-albumin protein	0.183126	0.00811443	8.94101e-113	0.201004	0.060489	0.00089061	0.206132	0.0113341	6.55819e-74	8.94101	-113	8.9061	-4	6.55819	-74		19_48591885_G_GAGA					no		FALSE		2	trans-MR, trans-coloc	no	no
KLK15	KLK15_EFO_0004570	UKBPPP_2023	biomarkers-30840-both_sexes-irnt	Total bilirubin	Total bilirubin	0.0566561	0.00724679	5.36306e-15	0.0786333	0.0308023	0.0106851	0.076404	0.0101684	5.74023e-14	5.36306	-15	1.06851	-2	5.74023	-14		19_48821013_AT_A					no		FALSE		2	trans-MR, trans-coloc	no	no
KLK15	KLK15_EFO_0004574	UKBPPP_2023	biomarkers-30690-both_sexes-irnt	Cholesterol	Cholesterol	0.143178	0.00786847	5.5132e-74	0.162263	0.0357446	5.63798e-06	0.142788	0.0100771	1.41392e-45	5.5132	-74	5.63798	-6	1.41392	-45		19_48591885_G_GAGA					no		FALSE		2	trans-MR, trans-coloc	no	no
KLK15	KLK15_EFO_0004607	UKBPPP_2023	icd10-K26-both_sexes, phecode-531.3-both_sexes, categorical-20002-both_sexes-1457	K26 Duodenal ulcer	K26 Duodenal ulcer	0.538113	0.0656224	2.40119e-16	0.635089	0.10793	3.9984e-09	0.595428	0.0932736	1.72894e-10	2.40119	-16	3.9984	-9	1.72894	-10		19_48568520_G_A					no		TRUE		2	trans-MR, trans-coloc	no	no
KLK15	KLK15_EFO_0004611	UKBPPP_2023	continuous-LDLC-both_sexes-medadj_irnt	LDL direct, adjusted by medication	LDL direct, adjusted by medication	0.187737	0.00823813	5.93073e-115	0.25209	0.0396237	1.98997e-10	0.204579	0.0112218	2.9518e-74	5.93073	-115	1.98997	-10	2.9518	-74		19_48591885_G_GAGA					no		FALSE		2	trans-MR, trans-coloc	no	no
KLK15	KLK15_EFO_0004615	UKBPPP_2023	biomarkers-30640-both_sexes-irnt	Apolipoprotein B	Apolipoprotein B	0.121611	0.00739785	1.01053e-60	0.177798	0.0299792	3.01653e-09	0.143007	0.0103364	1.5618e-43	1.01053	-60	3.01653	-9	1.5618	-43		19_48591885_G_GAGA					no		FALSE		2	trans-MR, trans-coloc	no	no
KLK15	KLK15_EFO_0004627	UKBPPP_2023	biomarkers-30770-both_sexes-irnt	IGF-1	IGF-1	-0.100168	0.00761964	1.79505e-39	-0.150014	0.035606	2.51826e-05	-0.112338	0.0101308	1.42263e-28	1.79505	-39	2.51826	-5	1.42263	-28		19_48568520_G_A					no		FALSE		2	trans-MR, trans-coloc	no	no
KLK15	KLK15_EFO_0004736	UKBPPP_2023	biomarkers-30650-both_sexes-irnt	Aspartate aminotransferase	Aspartate aminotransferase	0.0556592	0.0073449	3.51099e-14	0.0145947	0.0621372	0.814303	0.0543793	0.00945893	8.97803e-09	3.51099	-14	8.14303	-1	8.97803	-9		19_48821013_AT_A					no		FALSE		2	trans-MR, trans-coloc	no	no
KLK15	KLK15_EFO_0004799	UKBPPP_2023	phecode-574-both_sexes, icd10-K80-both_sexes, phecode-574.1-both_sexes, phecode-574.12-both_sexes	Cholelithiasis and cholecystitis	Cholelithiasis and cholecystitis	0.298622	0.0301303	3.72836e-23	0.41034	0.046498	0	0.376039	0.0433191	3.93405e-18	3.72836	-23	1.09576	-18	3.93405	-18		19_48568520_G_A					no		TRUE		2	trans-MR, trans-coloc	no	no
KLK15	KLK15_EFO_0004799,EFO_0004210	UKBPPP_2023	categorical-20002-both_sexes-1162	Non-cancer illness code, self-reported	cholelithiasis,gallstones	0.404761	0.0479508	3.14201e-17	0.554648	0.0768622	5.34905e-13	0.468235	0.0687044	9.41203e-12	3.14201	-17	5.34905	-13	9.41203	-12		19_48821013_AT_A					no		FALSE		2	trans-MR, trans-coloc	no	no
KLK15	KLK15_EFO_0005128	UKBPPP_2023	continuous-AG-both_sexes-irnt	Albumin/Globulin ratio	Albumin/Globulin ratio	-0.180383	0.00810878	1.24974e-109	-0.179222	0.0479174	0.000183848	-0.189118	0.0110496	1.1401e-65	1.24974	-109	1.83848	-4	1.1401	-65		17_7176997_C_T	17_7176997_C_T (ASGR1,ENSG00000305670,ENSG00000279812,RPL7AP64,ENSG00000289977,DLG4,ACADVL,MIR324,DVL2,ENSG00000306813)				no		FALSE		2	trans-MR, trans-coloc	no	no
KLK15	KLK15_EFO_0005208	UKBPPP_2023	continuous-eGFRcys-both_sexes-irnt, continuous-eGFRcreacys-both_sexes-irnt, continuous-eGFR-both_sexes-irnt	Estimated glomerular filtration rate, serum creatinine + cystain C	Estimated glomerular filtration rate, serum creatinine + cystain C	-0.053656	0.00497966	4.51561e-27	-0.043679	0.0360125	0.225173	-0.0519689	0.00634835	2.69595e-16	4.51561	-27	2.25173	-1	2.69595	-16		2_213147501_C_T	2_213147501_C_T (IKZF2,ENSG00000270659,LINC01953,ENSG00000310213,ENSG00000289002,ENSG00000295442,ENSG00000273118,SPAG16,SPAG16-DT,ENSG00000286965)				no		TRUE		2	trans-MR, trans-coloc	no	no
KLK15	KLK15_EFO_0005763	UKBPPP_2023	continuous-PP-both_sexes-auto_medadj_raw, continuous-PP-both_sexes-auto_medadj_irnt	Pulse pressure, automated reading, adjusted by medication	Pulse pressure, automated reading, adjusted by medication	0.441657	0.0663567	2.81752e-11	0.11265	0.0843833	0.181884	0.0366435	0.0460078	0.425763	2.81752	-11	1.81884	-1	4.25763	-1		19_48821013_AT_A, 6_43372272_A_AT	6_43372272_A_AT (ENSG00000287055,ZNF318,ENSG00000226558,RPS2P28,ENSG00000287266,ENSG00000303420,RPL34P14,ABCC10,RPL12P47,MIR6780B)				no		TRUE		3	trans-MR, mixed-MR, trans-coloc	no	no
KLK15	KLK15_EFO_0006335	UKBPPP_2023	continuous-SBP-both_sexes-auto_medadj_irnt, continuous-SBP-both_sexes-combined_medadj_raw, continuous-4080-both_sexes-irnt, continuous-SBP-both_sexes-combined_raw, continuous-SBP-both_sexes-combined_irnt	Systolic blood pressure, automated reading, adjusted by medication	Systolic blood pressure, automated reading, adjusted by medication	0.0602561	0.00677351	5.79813e-19	0.0983336	0.021245	3.68236e-06	0.0600685	0.00923816	7.91437e-11	5.79813	-19	3.68236	-6	7.91437	-11		2_213147501_C_T, 19_48612877_T_G	2_213147501_C_T (IKZF2,ENSG00000270659,LINC01953,ENSG00000310213,ENSG00000289002,ENSG00000295442,ENSG00000273118,SPAG16,SPAG16-DT,ENSG00000286965)				no		TRUE		2	trans-MR, trans-coloc	no	no
KLK15	KLK15_EFO_0006336	UKBPPP_2023	continuous-DBP-both_sexes-auto_medadj_irnt, continuous-DBP-both_sexes-auto_medadj_raw, continuous-DBP-both_sexes-combined_medadj_irnt, continuous-DBP-both_sexes-combined_medadj_raw, continuous-4079-both_sexes-irnt	Diastolic blood pressure, automated reading, adjusted by medication	Diastolic blood pressure, automated reading, adjusted by medication	0.0646673	0.0074627	4.49873e-18	0.0937071	0.0336862	0.00540637	0.0662438	0.00983222	1.61215e-11	4.49873	-18	5.40637	-3	1.61215	-11		2_213147501_C_T	2_213147501_C_T (IKZF2,ENSG00000270659,LINC01953,ENSG00000310213,ENSG00000289002,ENSG00000295442,ENSG00000273118,SPAG16,SPAG16-DT,ENSG00000286965)				no		TRUE		2	trans-MR, trans-coloc	no	no
KLK15	KLK15_EFO_0006340	UKBPPP_2023	continuous-MAP-both_sexes-auto_medadj_irnt, continuous-MAP-both_sexes-auto_medadj_raw, continuous-MAP-both_sexes-combined_medadj_irnt, continuous-MAP-both_sexes-combined_medadj_raw, continuous-MAP-both_sexes-auto_irnt, continuous-MAP-both_sexes-combined_irnt	Mean arterial pressure, automated reading, adjusted by medication	Mean arterial pressure, automated reading, adjusted by medication	0.0680364	0.00728132	9.27911e-21	0.102386	0.0268024	0.000133429	0.0676418	0.00958004	1.6566e-12	9.27911	-21	1.33429	-4	1.6566	-12		2_213147501_C_T	2_213147501_C_T (IKZF2,ENSG00000270659,LINC01953,ENSG00000310213,ENSG00000289002,ENSG00000295442,ENSG00000273118,SPAG16,SPAG16-DT,ENSG00000286965)				no		TRUE		2	trans-MR, trans-coloc	no	no
KLK15	KLK15_EFO_0007010	UKBPPP_2023	categorical-20003-both_sexes-1141191044	Treatment/medication code	drug use measurement	0.207949	0.0321295	9.65749e-11	0.311363	0.14629	0.0333045	0.247953	0.0455371	5.17807e-08	9.65749	-11	3.33045	-2	5.17807	-8		19_48612877_T_G					no		FALSE		2	trans-MR, trans-coloc	no	no
KLK15	KLK15_EFO_0007878	UKBPPP_2023	continuous-1558-both_sexes, continuous-1628-both_sexes	Alcohol intake frequency.	Alcohol intake frequency.	-0.0857867	0.00974169	1.29527e-18	-0.105314	0.0172313	9.85132e-10	-0.0889675	0.0136369	6.84364e-11	1.29527	-18	9.85132	-10	6.84364	-11		19_48568520_G_A, 19_48612877_T_G					no		TRUE		2	trans-MR, trans-coloc	no	no
KLK15	KLK15_EFO_0009682	UKBPPP_2023	icd10-O32-both_sexes	O32 Maternal care for known or suspected malpresentation of foetus	O32 Maternal care for known or suspected malpresentation of foetus	0.517512	0.043736	2.64731e-32	0.0470731	0.0928806	0.612286	0.0712269	0.0469712	0.129419	2.64731	-32	6.12286	-1	1.29419	-1		1_155283495_C_G	1_155283495_C_G (HCN3,CLK2,PKLR,SCAMP3,FDPS,ENTREP3,ENSG00000303088,RUSC1,RUSC1-AS1,GBA1)				no		FALSE		3	trans-MR, mixed-MR, trans-coloc	no	no
KLK15	KLK15_EFO_0009803	UKBPPP_2023	continuous-137-both_sexes	Number of treatments/medications taken	Number of treatments/medications taken	0.0325648	0.00459017	1.29863e-12	0.0487698	0.00774429	3.0246e-10	0.0344641	0.00650554	1.17303e-07	1.29863	-12	3.0246	-10	1.17303	-7		19_48612877_T_G					no		FALSE		2	trans-MR, trans-coloc	no	no
KLK15	KLK15_EFO_0010701	UKBPPP_2023	GCST90002396	Mean reticulocyte volume	Mean reticulocyte volume	-0.0479369	0.00628375	2.371e-14	-0.0220687	0.0518287	0.670253	-0.0376407	0.00855094	1.07285e-05	2.371	-14	6.70253	-1	1.07285	-5		6_43372272_A_AT	6_43372272_A_AT (ENSG00000287055,ZNF318,ENSG00000226558,RPS2P28,ENSG00000287266,ENSG00000303420,RPL34P14,ABCC10,RPL12P47,MIR6780B)				no		FALSE		2	trans-MR, trans-coloc	no	no
KLK15	KLK15_EFO_0011011	UKBPPP_2023	continuous-20015-both_sexes-irnt	Sitting height	Sitting height	-0.0317505	0.00470875	1.55282e-11	0.0128314	0.0103313	0.21424	4.58925e-05	0.00303774	0.987946	1.55282	-11	2.1424	-1	9.87946	-1		6_30370197_G_A					no		FALSE		3	trans-MR, mixed-MR, trans-coloc	no	no
KLK15	KLK15_EFO_1000627	UKBPPP_2023	GCST90038635	Thyroid problem (not cancer)	Thyroid problem (not cancer)	0.0105293	0.00137678	2.04509e-14	0.0159141	0.00784908	0.0426101	0.0108684	0.00187517	6.79397e-09	2.04509	-14	4.26101	-2	6.79397	-9		19_48612877_T_G					no		FALSE	literature	2	trans-MR, trans-coloc	no	no
KLK15	KLK15_EFO_1001055,HP_0000836	UKBPPP_2023	categorical-20002-both_sexes-1226	Non-cancer illness code, self-reported	myxedema,NA	0.202989	0.0299913	1.30352e-11	0.267032	0.125693	0.0336302	0.22968	0.0425493	6.73982e-08	1.30352	-11	3.36302	-2	6.73982	-8		19_48612877_T_G					no		FALSE		2	trans-MR, trans-coloc	no	no
KLK15	KLK15_EFO_1001395,HP_0004418	UKBPPP_2023	phecode-451-both_sexes	Phlebitis and thrombophlebitis	Phlebitis and thrombophlebitis	0.358877	0.0585951	9.08559e-10	0.355162	0.104646	0.000688967	0.376735	0.0821317	4.4975e-06	9.08559	-10	6.88967	-4	4.4975	-6		19_48821013_AT_A					no		FALSE		2	trans-MR, trans-coloc	no	no
KLK15	KLK15_Essential hypertension	UKBPPP_2023	phecode-401.1-both_sexes	Essential hypertension	Essential hypertension	0.141022	0.016761	3.97113e-17	0.225847	0.0342324	4.18243e-11	0.155254	0.0234698	3.71488e-11	3.97113	-17	4.18243	-11	3.71488	-11		19_48821013_AT_A					no		FALSE		2	trans-MR, trans-coloc	no	no
KLK15	KLK15_HMG CoA reductase inhibitor|statin	UKBPPP_2023	prescriptions-HMG_CoA_reductase_inhibitor|statin-both_sexes	HMG CoA reductase inhibitor|statin	HMG CoA reductase inhibitor|statin	0.201155	0.0201507	1.81758e-23	0.215415	0.0390401	3.43308e-08	0.192119	0.0272158	1.67588e-12	1.81758	-23	3.43308	-8	1.67588	-12		17_7176997_C_T	17_7176997_C_T (ASGR1,ENSG00000305670,ENSG00000279812,RPL7AP64,ENSG00000289977,DLG4,ACADVL,MIR324,DVL2,ENSG00000306813)				no		FALSE		2	trans-MR, trans-coloc	no	no
KLK15	KLK15_HP_0003124	UKBPPP_2023	categorical-20002-both_sexes-1473	Non-cancer illness code, self-reported	hypercholesterolemia	0.202252	0.0201241	9.16347e-24	0.315565	0.047379	2.72977e-11	0.25436	0.0286622	7.03048e-19	9.16347	-24	2.72977	-11	7.03048	-19		19_48568520_G_A					no		FALSE		2	trans-MR, trans-coloc	no	no
KLK15	KLK15_HP_0012603	UKBPPP_2023	continuous-30530-both_sexes-irnt	Sodium in urine	Sodium in urine	-0.05122	0.00611045	5.18734e-17	-0.0765839	0.0175042	1.21341e-05	-0.0626121	0.00829427	4.39162e-14	5.18734	-17	1.21341	-5	4.39162	-14		19_48568520_G_A					no		FALSE		2	trans-MR, trans-coloc	no	no
KLK15	KLK15_HP_0025328	UKBPPP_2023	icd10-O46-both_sexes	O46 Antepartum haemorrhage, not elsewhere classified	O46 Antepartum haemorrhage, not elsewhere classified	0.548035	0.0728677	5.43746e-14	0.49702	0.231989	0.0321588	0.501846	0.0960469	1.74144e-07	5.43746	-14	3.21588	-2	1.74144	-7		19_48792519_T_C					no		FALSE		2	trans-MR, trans-coloc	no	no
KLK15	KLK15_Impedance of arm (right)	UKBPPP_2023	continuous-23109-both_sexes-irnt	Impedance of arm (right)	Impedance of arm (right)	0.0343706	0.00523838	5.33437e-11	0.000786401	0.0142493	0.955988	0.02164	0.00714507	0.0024564	5.33437	-11	9.55988	-1	2.4564	-3							no		FALSE		1	trans-MR	no	no
KLK15	KLK15_Intestinal infectious diseases	UKBPPP_2023	AB1_INTESTINAL_INFECTIONS	Intestinal infectious diseases	Intestinal infectious diseases	-0.197778	0.0188924	1.20366e-25	-0.249699	0.047913	1.87308e-07	-0.252584	0.0261454	4.42544e-22	1.20366	-25	1.87308	-7	4.42544	-22		19_48612877_T_G					no		FALSE		2	trans-MR, trans-coloc	no	no
KLK15	KLK15_Juvenile rheumatoid arthirtis	UKBPPP_2023	M13_JUVERHEU	Juvenile rheumatoid arthirtis	Juvenile rheumatoid arthirtis	0.843096	0.131883	1.62896e-10	0.828723	0.220662	0.000172906	0.876484	0.185226	2.22343e-06	1.62896	-10	1.72906	-4	2.22343	-6		19_48821013_AT_A					no		FALSE		2	trans-MR, trans-coloc	no	no
KLK15	KLK15_MONDO_0021187	UKBPPP_2023	phecode-272.1-both_sexes	Hyperlipidemia	Hyperlipidemia	0.133634	0.0212769	3.37035e-10	0.25073	0.0469088	9.03868e-08	0.185407	0.0299174	5.74468e-10	3.37035	-10	9.03868	-8	5.74468	-10		17_7176997_C_T	17_7176997_C_T (ASGR1,ENSG00000305670,ENSG00000279812,RPL7AP64,ENSG00000289977,DLG4,ACADVL,MIR324,DVL2,ENSG00000306813)				no		FALSE		2	trans-MR, trans-coloc	no	no
KLK15	KLK15_MONDO_0042976	UKBPPP_2023	phecode-261.2-both_sexes	Vitamin B-complex deficiencies	Vitamin B-complex deficiencies	-0.825075	0.116244	1.26773e-12	-0.762155	0.184146	3.49031e-05	-0.772817	0.16487	2.76647e-06	1.26773	-12	3.49031	-5	2.76647	-6		19_48792519_T_C					no		FALSE		2	trans-MR, trans-coloc	no	no
KLK15	KLK15_Mean sphered cell volume	UKBPPP_2023	continuous-30270-both_sexes-irnt	Mean sphered cell volume	Mean sphered cell volume	-0.0564722	0.00774766	3.12423e-13	-0.0514385	0.0391524	0.188913	-0.0624779	0.0102967	1.29703e-09	3.12423	-13	1.88913	-1	1.29703	-9		19_48568520_G_A					no		FALSE		2	trans-MR, trans-coloc	no	no
KLK15	KLK15_Medication for cholesterol, blood pressure or diabetes	UKBPPP_2023	categorical-6177-both_sexes-1	Medication for cholesterol, blood pressure or diabetes	Medication for cholesterol, blood pressure or diabetes	0.163807	0.0231762	1.57309e-12	0.254352	0.046058	3.34342e-08	0.207993	0.0329511	2.75139e-10	1.57309	-12	3.34342	-8	2.75139	-10		17_7176997_C_T	17_7176997_C_T (ASGR1,ENSG00000305670,ENSG00000279812,RPL7AP64,ENSG00000289977,DLG4,ACADVL,MIR324,DVL2,ENSG00000306813)				no		FALSE		2	trans-MR, trans-coloc	no	no
KLK15	KLK15_Medication for cholesterol, blood pressure, diabetes, or take exogenous hormones	UKBPPP_2023	categorical-6153-both_sexes-1, categorical-6153-both_sexes-100, categorical-6153-both_sexes-2	Medication for cholesterol, blood pressure, diabetes, or take exogenous hormones	Medication for cholesterol, blood pressure, diabetes, or take exogenous hormones	0.23829	0.0272436	2.19771e-18	0.338334	0.0533595	2.28793e-10	0.246096	0.0377858	7.37055e-11	2.19771	-18	2.28793	-10	7.37055	-11		17_7176997_C_T, 19_48821013_AT_A, 19_48612877_T_G	17_7176997_C_T (ASGR1,ENSG00000305670,ENSG00000279812,RPL7AP64,ENSG00000289977,DLG4,ACADVL,MIR324,DVL2,ENSG00000306813)				no		TRUE		2	trans-MR, trans-coloc	no	no
KLK15	KLK15_Mouth/teeth dental problems	UKBPPP_2023	categorical-6149-both_sexes-6	Mouth/teeth dental problems	Mouth/teeth dental problems	0.121595	0.0187824	9.55127e-11	0.222282	0.0763297	0.00358968	0.156484	0.0258475	1.41197e-09	9.55127	-11	3.58968	-3	1.41197	-9		19_48821013_AT_A					no		FALSE		2	trans-MR, trans-coloc	no	no
KLK15	KLK15_Operation code	UKBPPP_2023	categorical-20004-both_sexes-1455	Operation code	Operation code	0.454052	0.033694	2.17225e-41	0.607607	0.0652405	0	0.525879	0.0472393	8.74202e-29	2.17225	-41	1.23873	-20	8.74202	-29		19_48585389_C_T					no		FALSE		2	trans-MR, trans-coloc	no	no
KLK15	KLK15_Operative procedures - main OPCS4	UKBPPP_2023	categorical-41200-both_sexes-J183	Operative procedures - main OPCS4	Operative procedures - main OPCS4	0.285297	0.0341788	6.98959e-17	0.405272	0.0533064	2.90878e-14	0.366106	0.0494384	1.3085e-13	6.98959	-17	2.90878	-14	1.3085	-13		19_48568520_G_A					no		FALSE		2	trans-MR, trans-coloc	no	no
KLK15	KLK15_Other diseases of upper respiratory tract	UKBPPP_2023	J10_UPPERDIS	Other diseases of upper respiratory tract	Other diseases of upper respiratory tract	0.100833	0.0134714	7.15821e-14	0.153254	0.0280388	4.60832e-08	0.111357	0.0189958	4.56714e-09	7.15821	-14	4.60832	-8	4.56714	-9		19_48568520_G_A					no		FALSE		2	trans-MR, trans-coloc	no	no
KLK15	KLK15_Peptic ulcer (excl. esophageal)	UKBPPP_2023	phecode-531-both_sexes	Peptic ulcer (excl. esophageal)	Peptic ulcer (excl. esophageal)	0.310115	0.0414358	7.19708e-14	0.413573	0.0647425	1.68105e-10	0.371789	0.0598067	5.08343e-10	7.19708	-14	1.68105	-10	5.08343	-10		19_48568520_G_A					no		FALSE		2	trans-MR, trans-coloc	no	no
KLK15	KLK15_Type 1 diabetes, definitions combined	UKBPPP_2023	T1D	Type 1 diabetes, definitions combined	Type 1 diabetes, definitions combined	0.386841	0.0617912	3.83878e-10	0.930611	0.51518	0.0708586	0.554521	0.0866801	1.58125e-10	3.83878	-10	7.08586	-2	1.58125	-10		19_48568520_G_A					no		FALSE		2	trans-MR, trans-coloc	no	no
KLK15	KLK15_Type1 diabetes, definitions combined, early onset	UKBPPP_2023	T1D_EARLY	Type1 diabetes, definitions combined, early onset	Type1 diabetes, definitions combined, early onset	0.51999	0.076137	8.51157e-12	1.10014	0.516559	0.0331916	0.654335	0.106479	7.98609e-10	8.51157	-12	3.31916	-2	7.98609	-10		19_48821013_AT_A					no		FALSE		2	trans-MR, trans-coloc	no	no
KLK15	KLK15_Vascular/heart problems diagnosed by doctor	UKBPPP_2023	categorical-6150-both_sexes-100	Vascular/heart problems diagnosed by doctor	Vascular/heart problems diagnosed by doctor	-0.114933	0.0157315	2.75364e-13	-0.212569	0.0445287	1.80831e-06	-0.138658	0.021814	2.06583e-10	2.75364	-13	1.80831	-6	2.06583	-10		19_48612877_T_G					no		FALSE		2	trans-MR, trans-coloc	no	no
KLK15	KLK15_Viral and other specified intestinal infections	UKBPPP_2023	AB1_VIRAL_OTHER_INTEST_INFECTIONS	Viral and other specified intestinal infections	Viral and other specified intestinal infections	-0.542279	0.0410675	8.25769e-40	-0.721124	0.0806043	0	-0.614672	0.0572474	6.81438e-27	8.25769	-40	3.67042	-19	6.81438	-27		19_48591885_G_GAGA					no		FALSE		2	trans-MR, trans-coloc	no	no
KLK15	KLK15_amlodipine	UKBPPP_2023	prescriptions-amlodipine-both_sexes	amlodipine	amlodipine	0.160109	0.0258008	5.44967e-10	0.223108	0.0536183	3.16785e-05	0.177223	0.0361375	9.38377e-07	5.44967	-10	3.16785	-5	9.38377	-7		19_48612877_T_G					no		FALSE		2	trans-MR, trans-coloc	no	no
KLK15	KLK15_atorvastatin	UKBPPP_2023	prescriptions-atorvastatin-both_sexes	atorvastatin	atorvastatin	0.148497	0.0241997	8.44543e-10	0.217663	0.0440489	7.75654e-07	0.181269	0.034356	1.31892e-07	8.44543	-10	7.75654	-7	1.31892	-7		19_48821013_AT_A					no		FALSE		2	trans-MR, trans-coloc	no	no
KLK15	KLK15_calcium channel blocker|dihydropyridine|anti-hypertensive	UKBPPP_2023	prescriptions-calcium_channel_blocker|dihydropyridine|anti-hypertensive-both_sexes	calcium channel blocker|dihydropyridine|anti-hypertensive	calcium channel blocker|dihydropyridine|anti-hypertensive	0.16586	0.0247831	2.1943e-11	0.225479	0.0517947	1.34089e-05	0.173314	0.0347748	6.23178e-07	2.1943	-11	1.34089	-5	6.23178	-7		19_48612877_T_G					no		FALSE		2	trans-MR, trans-coloc	no	no
KLK15	KLK15_hydroxocobalamin	UKBPPP_2023	prescriptions-hydroxocobalamin-both_sexes	hydroxocobalamin	hydroxocobalamin	-0.837923	0.0681029	8.6449e-35	-1.00613	0.149948	1.94826e-11	-0.890438	0.0955475	1.17081e-20	8.6449	-35	1.94826	-11	1.17081	-20		19_48568520_G_A					no		FALSE		2	trans-MR, trans-coloc	no	no
KLK15	KLK15_levothyroxine	UKBPPP_2023	prescriptions-levothyroxine-both_sexes	levothyroxine	levothyroxine	0.214926	0.0350436	8.61742e-10	0.299228	0.138835	0.0311397	0.22335	0.0499259	7.69041e-06	8.61742	-10	3.11397	-2	7.69041	-6		19_48821013_AT_A					no		FALSE		2	trans-MR, trans-coloc	no	no
KLK15	KLK15_simvastatin	UKBPPP_2023	prescriptions-simvastatin-both_sexes	simvastatin	simvastatin	0.182142	0.021058	5.17151e-18	0.216598	0.0387695	2.31281e-08	0.194346	0.0295258	4.63403e-11	5.17151	-18	2.31281	-8	4.63403	-11		19_48568520_G_A					no		FALSE		2	trans-MR, trans-coloc	no	no
KLK15	KLK15_thyroid hormone	UKBPPP_2023	prescriptions-thyroid_hormone-both_sexes	thyroid hormone	thyroid hormone	0.214926	0.0350436	8.61741e-10	0.299228	0.138835	0.0311397	0.22335	0.0499259	7.69041e-06	8.61741	-10	3.11397	-2	7.69041	-6		19_48821013_AT_A					no		FALSE		2	trans-MR, trans-coloc	no	no
KLK15	KLK15_vitamin B12	UKBPPP_2023	prescriptions-vitamin_B12-both_sexes	vitamin B12	vitamin B12	-0.837924	0.0681029	8.6434e-35	-1.00613	0.149949	1.94871e-11	-0.890438	0.0955482	1.17159e-20	8.6434	-35	1.94871	-11	1.17159	-20		19_48568520_G_A					no		FALSE		2	trans-MR, trans-coloc	no	no
KLK1	KLK1_Benign neoplasm of colon, rectum, anus and anal canal	UKBPPP_2023	CD2_BENIGN_COLORECANI	Benign neoplasm of colon, rectum, anus and anal canal	Benign neoplasm of colon, rectum, anus and anal canal	0.0426573	0.00688612	5.84064e-10	0.0526057	0.0103973	4.20276e-07	0.0512641	0.0108928	2.52325e-06	5.84064	-10	4.20276	-7	2.52325	-6		19_48567707_C_T					no		FALSE		2	trans-MR, trans-coloc	no	no
KLK1	KLK1_Benign neoplasm: Caecum	UKBPPP_2023	CD2_BENIGN_CAECUM	Benign neoplasm: Caecum	Benign neoplasm: Caecum	0.127078	0.0186899	1.05131e-11	0.136652	0.0251514	5.53636e-08	0.137331	0.0296741	3.69277e-06	1.05131	-11	5.53636	-8	3.69277	-6		19_48812557_G_T	19_48812557_G_T (BCAT2,ENSG00000286024,RNU6-317P,HSD17B14,PLEKHA4,FGF21,PPP1R15A,FUT1,IZUMO1,RASIP1)				no		FALSE		3	trans-MR, mixed-MR, trans-coloc	no	no
KLK1	KLK1_Benign neoplasm: Colon	UKBPPP_2023	CD2_BENIGN_COLON	Benign neoplasm: Colon	Benign neoplasm: Colon	0.0548451	0.00761832	6.06059e-13	0.0628709	0.0120209	1.6938e-07	0.0542116	0.0123348	1.10758e-05	6.06059	-13	1.6938	-7	1.10758	-5		19_48567707_C_T					no		FALSE		3	trans-MR, mixed-MR, trans-coloc	no	no
KLK1	KLK1_Bring up phlegm/sputum/mucus on most days	UKBPPP_2023	categorical-22504-both_sexes-22504	Bring up phlegm/sputum/mucus on most days	Bring up phlegm/sputum/mucus on most days	0.136549	0.0135755	8.42796e-24	0.143487	0.0185628	1.06581e-14	0.125096	0.0210989	3.04781e-09	8.42796	-24	1.06581	-14	3.04781	-9		19_48557787_T_C					no		FALSE		3	trans-MR, mixed-MR, trans-coloc	no	no
KLK1	KLK1_CHEBI_9150	UKBPPP_2023	categorical-20003-both_sexes-1140861958	Treatment/medication code	simvastatin	0.0531692	0.00616478	6.42746e-18	0.064783	0.0119858	6.48127e-08	0.0620026	0.0104153	2.63215e-09	6.42746	-18	6.48127	-8	2.63215	-9		19_48825946_G_A	19_48825946_G_A (HSD17B14,BCAT2,ENSG00000286024,RNU6-317P,PLEKHA4,PPP1R15A,FGF21,TULP2,FUT1,NUCB1)				no		FALSE		3	trans-MR, mixed-MR, trans-coloc	no	no
KLK1	KLK1_Cholecystectomy	UKBPPP_2023	K11_CHOLECYSTECTOMY	Cholecystectomy	Cholecystectomy	0.0597204	0.00620144	5.96823e-22	0.0679952	0.0140331	1.26396e-06	0.0514473	0.00954483	7.04332e-08	5.96823	-22	1.26396	-6	7.04332	-8		19_48812557_G_T	19_48812557_G_T (BCAT2,ENSG00000286024,RNU6-317P,HSD17B14,PLEKHA4,FGF21,PPP1R15A,FUT1,IZUMO1,RASIP1)				no		FALSE		3	trans-MR, mixed-MR, trans-coloc	no	no
KLK1	KLK1_Chronic rhinitis, nasopharyngitis and pharyngitis	UKBPPP_2023	J10_CHRONRHINITIS	Chronic rhinitis, nasopharyngitis and pharyngitis	Chronic rhinitis, nasopharyngitis and pharyngitis	0.0769004	0.00930069	1.35949e-16	0.0733074	0.015207	1.43095e-06	0.0806324	0.0152732	1.29643e-07	1.35949	-16	1.43095	-6	1.29643	-7		19_48567707_C_T					no		FALSE		3	trans-MR, mixed-MR, trans-coloc	no	no
KLK1	KLK1_D000039	UKBPPP_2023	J10_PERITONSABSC	Peritonsillar abscess	Peritonsillar Abscess	0.0826786	0.0111196	1.04252e-13	0.0991426	0.0169989	5.4666e-09	0.0964534	0.0179007	7.11491e-08	1.04252	-13	5.4666	-9	7.11491	-8		19_48557787_T_C					no		FALSE		3	trans-MR, mixed-MR, trans-coloc	no	no
KLK1	KLK1_D000740	UKBPPP_2023	GCST90002310	Hemoglobin concentration	Anemia	-0.0147104	0.00164238	3.34397e-19	-0.0272959	0.00678541	5.7525e-05	-0.012919	0.00255218	4.15014e-07	3.34397	-19	5.7525	-5	4.15014	-7		19_48567707_C_T					no		FALSE		4	cis-MR, trans-MR, mixed-MR, trans-coloc	no	no
KLK1	KLK1_D001327	UKBPPP_2023	AUTOIMMUNE	Autoimmune diseases	Autoimmune Diseases	0.0279891	0.00358858	6.21606e-15	0.0276994	0.00577491	1.61458e-06	0.0246315	0.00511449	1.46447e-06	6.21606	-15	1.61458	-6	1.46447	-6		19_48557787_T_C					no		FALSE		3	trans-MR, mixed-MR, trans-coloc	no	no
KLK1	KLK1_D001778	UKBPPP_2023	GCST90002304	Hematocrit	Blood Coagulation Disorders	-0.0147785	0.00164079	2.1183e-19	-0.0276562	0.00619726	8.09523e-06	-0.0151152	0.00267535	1.60651e-08	2.1183	-19	8.09523	-6	1.60651	-8		19_48567707_C_T					no		FALSE		4	cis-MR, trans-MR, mixed-MR, trans-coloc	no	no
KLK1	KLK1_D001791	UKBPPP_2023	GCST90002346, GCST90002357, GCST004603, GCST004599	Mean platelet volume	Blood Platelet Disorders	-0.0272764	0.00186115	1.2395e-48	-0.0308599	0.00596907	2.34141e-07	-0.0253796	0.00289954	2.07804e-18	1.2395	-48	2.34141	-7	2.07804	-18		19_48856127_C_T, 19_48825946_G_A	19_48825946_G_A (HSD17B14,BCAT2,ENSG00000286024,RNU6-317P,PLEKHA4,PPP1R15A,FGF21,TULP2,FUT1,NUCB1)				no		TRUE		3	trans-MR, mixed-MR, trans-coloc	no	no
KLK1	KLK1_D002769	UKBPPP_2023	K11_CHOLELITH	Cholelithiasis	Cholelithiasis	0.048712	0.00557107	2.25522e-18	0.0618484	0.01368	6.1526e-06	0.0423387	0.00907985	3.11734e-06	2.25522	-18	6.1526	-6	3.11734	-6		19_48812557_G_T	19_48812557_G_T (BCAT2,ENSG00000286024,RNU6-317P,HSD17B14,PLEKHA4,FGF21,PPP1R15A,FUT1,IZUMO1,RASIP1)				no		FALSE		3	trans-MR, mixed-MR, trans-coloc	no	no
KLK1	KLK1_D003922	UKBPPP_2023	GCST90014023	Type 1 diabetes	Diabetes Mellitus, Type 1	0.138019	0.0134978	1.52707e-24	0.143104	0.018959	4.41869e-14	0.138334	0.0208411	3.1895e-11	1.52707	-24	4.41869	-14	3.1895	-11		19_48567707_C_T					no		FALSE		3	trans-MR, mixed-MR, trans-coloc	no	no
KLK1	KLK1_D006937	UKBPPP_2023	E4_HYPERCHOL	Pure hypercholesterolaemia	Hypercholesterolemia	0.0408612	0.00592143	5.17967e-12	0.0504306	0.0126505	6.70704e-05	0.0373584	0.0100801	0.00021042	5.17967	-12	6.70704	-5	2.1042	-4		19_48856127_C_T					no		FALSE		2	trans-MR, trans-coloc	no	no
KLK1	KLK1_D008078	UKBPPP_2023	GCST90002412, RX_STATIN	Low density lipoprotein cholesterol levels	Cholesterol, LDL	0.0516321	0.00170846	1.23953e-200	0.0617092	0.00681992	0	0.0512626	0.00316539	5.49643e-59	1.23953	-200	1.45099	-19	5.49643	-59		19_48567707_C_T, 19_48856127_C_T					no		TRUE		3	trans-MR, mixed-MR, trans-coloc	no	no
KLK1	KLK1_D012852	UKBPPP_2023	J10_CHRONSINUSITIS	Chronic sinusitis	Sinusitis	0.0981199	0.00771441	4.6354e-37	0.0913086	0.0119841	2.55351e-14	0.0930012	0.0126203	1.71654e-13	4.6354	-37	2.55351	-14	1.71654	-13		19_48567707_C_T					no		FALSE		3	trans-MR, mixed-MR, trans-coloc	no	no
KLK1	KLK1_D013921	UKBPPP_2023	GCST90002363	Red blood cell count	Thrombocytopenia	-0.0273955	0.00407931	1.87152e-11	-0.023269	0.00616096	0.00015883	-0.0245553	0.00509629	1.44804e-06	1.87152	-11	1.5883	-4	1.44804	-6				no			no		FALSE		1	cis-MR	no	no
KLK1	KLK1_D014136	UKBPPP_2023	J10_LARYNGITIS	Acute laryngitis and tracheitis	Tracheitis	0.105095	0.0146642	7.67621e-13	0.159541	0.0203596	4.66294e-15	0.127474	0.0231336	3.5814e-08	7.67621	-13	4.66294	-15	3.5814	-8		19_48612419_TA_T					no		FALSE		3	trans-MR, mixed-MR, trans-coloc	no	no
KLK1	KLK1_D045262	UKBPPP_2023	GCST004611, GCST004619, GCST004622, GCST004612	High light scatter reticulocyte count	Reticulocytosis	0.0256745	0.003039	2.9547e-17	0.0259147	0.00625162	3.39413e-05	0.0266941	0.00511149	1.76648e-07	2.9547	-17	3.39413	-5	1.76648	-7		19_49010283_T_C					no		TRUE		2	trans-MR, trans-coloc	no	no
KLK1	KLK1_D049628	UKBPPP_2023	GCST90000025	Appendicular lean mass	Body Size	-0.0190489	0.00204101	1.02874e-20	-0.0127545	0.00547648	0.0198616	-0.0127039	0.00344104	0.000222609	1.02874	-20	1.98616	-2	2.22609	-4		19_48892852_A_G					no		FALSE		3	trans-MR, mixed-MR, trans-coloc	no	no
KLK1	KLK1_Diarrhoea and gastroenteritis of presumed infectious origin	UKBPPP_2023	AB1_GASTROENTERITIS_NOS	Diarrhoea and gastroenteritis of presumed infectious origin	Diarrhoea and gastroenteritis of presumed infectious origin	-0.0493754	0.00585748	3.47267e-17	-0.052318	0.00887498	3.74695e-09	-0.0526632	0.00912148	7.76265e-09	3.47267	-17	3.74695	-9	7.76265	-9		19_48557787_T_C					no		FALSE		3	trans-MR, mixed-MR, trans-coloc	no	no
KLK1	KLK1_Diseases of the salivary glands	UKBPPP_2023	phecode-527-both_sexes	Diseases of the salivary glands	Diseases of the salivary glands	0.237389	0.0348196	9.25328e-12	0.24822	0.0464587	9.15144e-08	0.240307	0.0529067	5.56995e-06	9.25328	-12	9.15144	-8	5.56995	-6		19_48856127_C_T					no		FALSE		2	trans-MR, trans-coloc	no	no
KLK1	KLK1_Diseases of vocal cords and larynx+other diseases of upper respiratory tract, no elsewhere classified	UKBPPP_2023	J10_VOCALLARYNX	Diseases of vocal cords and larynx+other diseases of upper respiratory tract, no elsewhere classified	Diseases of vocal cords and larynx+other diseases of upper respiratory tract, no elsewhere classified	0.0437054	0.00702256	4.8596e-10	0.0488683	0.0106841	4.78712e-06	0.0445896	0.011981	0.000197891	4.8596	-10	4.78712	-6	1.97891	-4		19_48567707_C_T					no		FALSE		2	trans-MR, trans-coloc	no	no
KLK1	KLK1_Disorders of lipoid metabolism	UKBPPP_2023	phecode-272-both_sexes	Disorders of lipoid metabolism	Disorders of lipoid metabolism	0.0417381	0.00640287	7.09446e-11	0.0566703	0.0132685	1.94562e-05	0.0562687	0.0101127	2.63389e-08	7.09446	-11	1.94562	-5	2.63389	-8		19_48825946_G_A	19_48825946_G_A (HSD17B14,BCAT2,ENSG00000286024,RNU6-317P,PLEKHA4,PPP1R15A,FGF21,TULP2,FUT1,NUCB1)				no		FALSE		2	trans-MR, trans-coloc	no	no
KLK1	KLK1_E53 Deficiency of other B group vitamins	UKBPPP_2023	icd10-E53-both_sexes	E53 Deficiency of other B group vitamins	E53 Deficiency of other B group vitamins	-0.258334	0.0357189	4.74446e-13	-0.25458	0.0479513	1.10151e-07	-0.29368	0.0557637	1.3904e-07	4.74446	-13	1.10151	-7	1.3904	-7		19_48798625_CCTTT_C	19_48798625_CCTTT_C (RNU6-317P,ENSG00000286024,BCAT2,HSD17B14,FGF21,FUT1,IZUMO1,RASIP1,ENSG00000306119,PLEKHA4)				no		FALSE		3	trans-MR, mixed-MR, trans-coloc	no	no
KLK1	KLK1_E78 Disorders of lipoprotein metabolism and other lipidaemias	UKBPPP_2023	icd10-E78-both_sexes	E78 Disorders of lipoprotein metabolism and other lipidaemias	E78 Disorders of lipoprotein metabolism and other lipidaemias	0.0416013	0.00640001	8.02141e-11	0.056248	0.0133214	2.41734e-05	0.0560288	0.0101071	2.96473e-08	8.02141	-11	2.41734	-5	2.96473	-8		19_48825946_G_A	19_48825946_G_A (HSD17B14,BCAT2,ENSG00000286024,RNU6-317P,PLEKHA4,PPP1R15A,FGF21,TULP2,FUT1,NUCB1)				no		FALSE		2	trans-MR, trans-coloc	no	no
KLK1	KLK1_EFO_0000537	UKBPPP_2023	categorical-20002-both_sexes-1065, phecode-401-both_sexes	Non-cancer illness code, self-reported	hypertension	0.0437156	0.00494564	9.63908e-19	0.0481925	0.0110839	1.37388e-05	0.0439208	0.00762604	8.4455e-09	9.63908	-19	1.37388	-5	8.4455	-9		19_48856127_C_T, 19_48825946_G_A	19_48825946_G_A (HSD17B14,BCAT2,ENSG00000286024,RNU6-317P,PLEKHA4,PPP1R15A,FGF21,TULP2,FUT1,NUCB1)				no		TRUE	literature, genetic_literature, animal_model	3	trans-MR, mixed-MR, trans-coloc	no	no
KLK1	KLK1_EFO_0004325	UKBPPP_2023	categorical-6150-both_sexes-4, categorical-20110-both_sexes-8	Vascular/heart problems diagnosed by doctor	blood pressure	0.035294	0.00484778	3.32717e-13	0.0395746	0.0108473	0.000263949	0.0380736	0.00768763	7.32375e-07	3.32717	-13	2.63949	-4	7.32375	-7		19_48612419_TA_T					no		TRUE		2	trans-MR, trans-coloc	no	no
KLK1	KLK1_EFO_0004329	UKBPPP_2023	continuous-20414-both_sexes	Frequency of drinking alcohol	Frequency of drinking alcohol	0.0299317	0.00406386	1.76684e-13	0.0238668	0.00636343	0.000176402	0.0292372	0.00614898	1.98638e-06	1.76684	-13	1.76402	-4	1.98638	-6		19_48825946_G_A	19_48825946_G_A (HSD17B14,BCAT2,ENSG00000286024,RNU6-317P,PLEKHA4,PPP1R15A,FGF21,TULP2,FUT1,NUCB1)				no		FALSE		3	trans-MR, mixed-MR, trans-coloc	no	no
KLK1	KLK1_EFO_0004339	UKBPPP_2023	continuous-1697-both_sexes, continuous-50-both_sexes-irnt	Comparative height size at age 10	Comparative height size at age 10	-0.0143287	0.0016337	1.77507e-18	-0.0158129	0.00379613	3.10627e-05	-0.013748	0.0024628	2.3743e-08	1.77507	-18	3.10627	-5	2.3743	-8		1_184702964_G_A, 19_48009000_G_T	1_184702964_G_A (ENSG00000295600,ENSG00000285847,ENSG00000286378,EDEM3,ENSG00000306770,RNU7-13P,ENSG00000232036,NIBAN1,ENSG00000230470,LINC01633)				no		TRUE		3	trans-MR, mixed-MR, trans-coloc	no	no
KLK1	KLK1_EFO_0004528	UKBPPP_2023	continuous-30020-both_sexes-irnt	Haemoglobin concentration	Haemoglobin concentration	-0.0111231	0.00155413	8.2373e-13	-0.0184114	0.00761071	0.015557	-0.0117342	0.00239968	1.00885e-06	8.2373	-13	1.5557	-2	1.00885	-6		1_155215184_A_G	1_155215184_A_G (GBA1LP,MTX1,THBS3,ENSG00000302966,GBA1LP,MTX1LP,THBS3-AS1,MIR92B,MUC1,GBA1)				no		FALSE		2	mixed-MR, trans-coloc	no	no
KLK1	KLK1_EFO_0004530	UKBPPP_2023	biomarkers-30870-both_sexes-irnt	Triglycerides	Triglycerides	0.0161981	0.00250309	9.71818e-11	0.0435467	0.0105599	3.72706e-05	0.0244417	0.0041237	3.08293e-09	9.71818	-11	3.72706	-5	3.08293	-9		1_184702964_G_A	1_184702964_G_A (ENSG00000295600,ENSG00000285847,ENSG00000286378,EDEM3,ENSG00000306770,RNU7-13P,ENSG00000232036,NIBAN1,ENSG00000230470,LINC01633)				no		FALSE		2	trans-MR, trans-coloc	no	no
KLK1	KLK1_EFO_0004531	UKBPPP_2023	biomarkers-30880-both_sexes-irnt	Urate	Urate	0.0123481	0.00187645	4.68639e-11	0.0196784	0.00855587	0.0214489	0.0142318	0.00337123	2.42639e-05	4.68639	-11	2.14489	-2	2.42639	-5		3_52684167_CAAAAA_C	3_52684167_CAAAAA_C (PBRM1,GNL3,ENSG00000280904,ENSG00000252787,SNORD19,SNORD19B,SNORD19C,SNORD69,GLT8D1,SPCS1)				no		FALSE		2	trans-MR, trans-coloc	no	no
KLK1	KLK1_EFO_0004533	UKBPPP_2023	biomarkers-30610-both_sexes-irnt	Alkaline phosphatase	Alkaline phosphatase	-0.125111	0.00284437	0	-0.195373	0.0378902	2.51889e-07	-0.151401	0.0059471	5.76621e-143	1.37063	-422	2.51889	-7	5.76621	-143		19_48543208_CT_C	19_48543208_CT_C (SULT2B1,LMTK3,ENSG00000287603,ENSG00000301887,SPACA4,FAM83E,ENSG00000304120,ENSG00000268530,CYTH2,RPL18)				no		FALSE	literature	3	trans-MR, mixed-MR, trans-coloc	no	no
KLK1	KLK1_EFO_0004570	UKBPPP_2023	continuous-IBil-both_sexes-irnt	Indirect bilirubin	Indirect bilirubin	0.020309	0.00250789	5.58531e-16	0.020317	0.00478973	2.21746e-05	0.0258052	0.00404102	1.70495e-10	5.58531	-16	2.21746	-5	1.70495	-10		19_48856127_C_T					no		FALSE		3	trans-MR, mixed-MR, trans-coloc	no	no
KLK1	KLK1_EFO_0004607	UKBPPP_2023	icd10-K26-both_sexes, phecode-531.3-both_sexes, categorical-20002-both_sexes-1457	K26 Duodenal ulcer	K26 Duodenal ulcer	0.138847	0.0198776	2.84688e-12	0.15659	0.0293949	9.97833e-08	0.140224	0.030044	3.05206e-06	2.84688	-12	9.97833	-8	3.05206	-6		19_48543208_CT_C, 19_48567707_C_T	19_48543208_CT_C (SULT2B1,LMTK3,ENSG00000287603,ENSG00000301887,SPACA4,FAM83E,ENSG00000304120,ENSG00000268530,CYTH2,RPL18)				no		TRUE		3	trans-MR, mixed-MR, trans-coloc	no	no
KLK1	KLK1_EFO_0004611	UKBPPP_2023	continuous-LDLC-both_sexes-medadj_raw, continuous-LDLC-both_sexes-medadj_irnt	LDL direct, adjusted by medication	LDL direct, adjusted by medication	0.0510062	0.00205241	2.46705e-136	0.0616775	0.00965996	1.71559e-10	0.049266	0.00358218	4.88033e-43	2.46705	-136	1.71559	-10	4.88033	-43		19_48567707_C_T					no		TRUE		3	trans-MR, mixed-MR, trans-coloc	no	no
KLK1	KLK1_EFO_0004615	UKBPPP_2023	biomarkers-30640-both_sexes-irnt	Apolipoprotein B	Apolipoprotein B	0.043619	0.00223215	4.89357e-85	0.0539095	0.00806246	2.28597e-11	0.041075	0.00389413	5.19288e-26	4.89357	-85	2.28597	-11	5.19288	-26		19_48567707_C_T					no		FALSE		3	trans-MR, mixed-MR, trans-coloc	no	no
KLK1	KLK1_EFO_0004627	UKBPPP_2023	biomarkers-30770-both_sexes-irnt	IGF-1	IGF-1	-0.0300898	0.00230759	7.29523e-39	-0.045763	0.00777877	4.02744e-09	-0.0322863	0.00357295	1.62014e-19	7.29523	-39	4.02744	-9	1.62014	-19		19_48557787_T_C					no		FALSE		3	trans-MR, mixed-MR, trans-coloc	no	no
KLK1	KLK1_EFO_0004705	UKBPPP_2023	icd10-E03-both_sexes	E03 Other hypothyroidism	E03 Other hypothyroidism	0.0615851	0.00973949	2.56133e-10	0.0615888	0.0145278	2.24131e-05	0.0567372	0.0149536	0.000148115	2.56133	-10	2.24131	-5	1.48115	-4		19_48798625_CCTTT_C	19_48798625_CCTTT_C (RNU6-317P,ENSG00000286024,BCAT2,HSD17B14,FGF21,FUT1,IZUMO1,RASIP1,ENSG00000306119,PLEKHA4)				no		FALSE		2	trans-MR, trans-coloc	no	no
KLK1	KLK1_EFO_0004713	UKBPPP_2023	continuous-FEV1FVC-both_sexes-irnt	FEV1/FVC ratio	FEV1/FVC ratio	-0.0129443	0.00210546	7.84783e-10	-0.0125224	0.00429104	0.00351968	-0.014465	0.00314638	4.27908e-06	7.84783	-10	3.51968	-3	4.27908	-6		19_48812557_G_T	19_48812557_G_T (BCAT2,ENSG00000286024,RNU6-317P,HSD17B14,PLEKHA4,FGF21,PPP1R15A,FUT1,IZUMO1,RASIP1)				no		FALSE		2	trans-MR, trans-coloc	no	no
KLK1	KLK1_EFO_0004799	UKBPPP_2023	phecode-574-both_sexes, phecode-574.1-both_sexes, icd10-K80-both_sexes, phecode-574.12-both_sexes	Cholelithiasis and cholecystitis	Cholelithiasis and cholecystitis	0.101927	0.00915402	8.50131e-29	0.11247	0.0156114	5.83311e-13	0.104997	0.0136446	1.41379e-14	8.50131	-29	5.83311	-13	1.41379	-14		19_48856127_C_T, 19_48567707_C_T					no		TRUE		3	trans-MR, mixed-MR, trans-coloc	no	no
KLK1	KLK1_EFO_0004799,EFO_0004210	UKBPPP_2023	categorical-20002-both_sexes-1162	Non-cancer illness code, self-reported	cholelithiasis,gallstones	0.143281	0.014696	1.85092e-22	0.145425	0.0211933	6.79723e-12	0.137779	0.0215887	1.74823e-10	1.85092	-22	6.79723	-12	1.74823	-10		19_48856127_C_T					no		FALSE		3	trans-MR, mixed-MR, trans-coloc	no	no
KLK1	KLK1_EFO_0004995	UKBPPP_2023	continuous-23129-both_sexes-irnt	Trunk fat-free mass	Trunk fat-free mass	-0.0085624	0.00138474	6.27419e-10	-0.00746661	0.00327284	0.0225257	-0.00752045	0.00210532	0.0003541	6.27419	-10	2.25257	-2	3.541	-4		19_48892852_A_G					no		FALSE		2	mixed-MR, trans-coloc	no	no
KLK1	KLK1_EFO_0005128	UKBPPP_2023	continuous-AG-both_sexes-irnt	Albumin/Globulin ratio	Albumin/Globulin ratio	-0.0493501	0.00231557	8.72976e-101	-0.0540994	0.00491398	0	-0.0552068	0.00356952	5.8719e-54	8.72976	-101	3.4479	-28	5.8719	-54		19_48567707_C_T					no		FALSE		3	trans-MR, mixed-MR, trans-coloc	no	no
KLK1	KLK1_EFO_0006335	UKBPPP_2023	continuous-SBP-both_sexes-auto_medadj_irnt, continuous-SBP-both_sexes-auto_medadj_raw, continuous-SBP-both_sexes-combined_medadj_raw	Systolic blood pressure, automated reading, adjusted by medication	Systolic blood pressure, automated reading, adjusted by medication	0.0176755	0.00203389	3.60786e-18	0.0184071	0.00480975	0.0001297	0.0175766	0.00314988	2.40405e-08	3.60786	-18	1.297	-4	2.40405	-8		19_48856127_C_T					no		TRUE		2	trans-MR, trans-coloc	no	no
