## Supplementary Files for "Impact of proteogenomic evidence on clinical success" (part 19 of 33)

### Sheet: ST16 - All_MR_pairs (continued)
Supplementary Table 16: All Bonferroni-Significant MR Target-Trait Pairs
KLK1	KLK1_EFO_0006336	UKBPPP_2023	continuous-DBP-both_sexes-auto_medadj_irnt, continuous-DBP-both_sexes-auto_medadj_raw, continuous-DBP-both_sexes-combined_medadj_irnt, continuous-DBP-both_sexes-combined_medadj_raw	Diastolic blood pressure, automated reading, adjusted by medication	Diastolic blood pressure, automated reading, adjusted by medication	0.0242801	0.00238713	2.66424e-24	0.0165533	0.00534779	0.00196582	0.0126135	0.00369599	0.000643124	2.66424	-24	1.96582	-3	6.43124	-4		19_48825946_G_A	19_48825946_G_A (HSD17B14,BCAT2,ENSG00000286024,RNU6-317P,PLEKHA4,PPP1R15A,FGF21,TULP2,FUT1,NUCB1)				no		TRUE		3	trans-MR, mixed-MR, trans-coloc	no	no
KLK1	KLK1_EFO_0006340	UKBPPP_2023	continuous-MAP-both_sexes-auto_medadj_irnt, continuous-MAP-both_sexes-auto_medadj_raw, continuous-MAP-both_sexes-combined_medadj_irnt, continuous-MAP-both_sexes-combined_medadj_raw, continuous-MAP-both_sexes-auto_raw, continuous-MAP-both_sexes-auto_irnt, continuous-MAP-both_sexes-combined_irnt	Mean arterial pressure, automated reading, adjusted by medication	Mean arterial pressure, automated reading, adjusted by medication	0.0212143	0.00220929	7.81743e-22	0.0185887	0.0051434	0.000301416	0.0174317	0.00343819	3.97781e-07	7.81743	-22	3.01416	-4	3.97781	-7		19_48825946_G_A, 19_48567707_C_T, 19_48856127_C_T, 19_48612419_TA_T	19_48825946_G_A (HSD17B14,BCAT2,ENSG00000286024,RNU6-317P,PLEKHA4,PPP1R15A,FGF21,TULP2,FUT1,NUCB1)				no		TRUE		3	trans-MR, mixed-MR, trans-coloc	no	no
KLK1	KLK1_EFO_0007010	UKBPPP_2023	categorical-20003-both_sexes-1141191044	Treatment/medication code	drug use measurement	0.0627295	0.00978736	1.46246e-10	0.0748297	0.0132912	1.80204e-08	0.0545608	0.0145977	0.000185768	1.46246	-10	1.80204	-8	1.85768	-4		19_48612419_TA_T					no		FALSE		3	trans-MR, mixed-MR, trans-coloc	no	no
KLK1	KLK1_EFO_0007878	UKBPPP_2023	continuous-1558-both_sexes, continuous-1628-both_sexes	Alcohol intake frequency.	Alcohol intake frequency.	-0.0269237	0.00293093	4.07534e-20	-0.0271675	0.00644037	2.46141e-05	-0.0276385	0.00437599	2.68521e-10	4.07534	-20	2.46141	-5	2.68521	-10		19_48833624_C_T					no		TRUE		3	trans-MR, mixed-MR, trans-coloc	no	no
KLK1	KLK1_EFO_0007934	UKBPPP_2023	continuous-30510-both_sexes-irnt	Creatinine (enzymatic) in urine	Creatinine (enzymatic) in urine	-0.0136242	0.00185039	1.79994e-13	-0.00583918	0.0030765	0.0576969	-0.0112242	0.00285688	8.5358e-05	1.79994	-13	5.76969	-2	8.5358	-5		1_184702964_G_A	1_184702964_G_A (ENSG00000295600,ENSG00000285847,ENSG00000286378,EDEM3,ENSG00000306770,RNU7-13P,ENSG00000232036,NIBAN1,ENSG00000230470,LINC01633)				no		FALSE		3	trans-MR, mixed-MR, trans-coloc	no	no
KLK1	KLK1_EFO_0007986	UKBPPP_2023	continuous-30250-both_sexes-irnt, continuous-30240-both_sexes-irnt	Reticulocyte count	Reticulocyte count	0.0177353	0.00227148	5.81826e-15	0.0212178	0.00683677	0.0019126	0.0187243	0.0038883	1.46794e-06	5.81826	-15	1.9126	-3	1.46794	-6		19_49005354_GCTC_G					no		TRUE		2	trans-MR, trans-coloc	no	no
KLK1	KLK1_EFO_0009682	UKBPPP_2023	icd10-O32-both_sexes	O32 Maternal care for known or suspected malpresentation of foetus	O32 Maternal care for known or suspected malpresentation of foetus	0.196477	0.0223081	1.28067e-18	0.0922465	0.0882407	0.29584	0.213281	0.0359487	2.97579e-09	1.28067	-18	2.9584	-1	2.97579	-9		19_48812557_G_T	19_48812557_G_T (BCAT2,ENSG00000286024,RNU6-317P,HSD17B14,PLEKHA4,FGF21,PPP1R15A,FUT1,IZUMO1,RASIP1)				no		FALSE	literature	3	trans-MR, mixed-MR, trans-coloc	no	no
KLK1	KLK1_EFO_0009795	UKBPPP_2023	biomarkers-30670-both_sexes-irnt	Urea	Urea	-0.0396194	0.00225028	2.19939e-69	-0.0439307	0.00848643	2.25988e-07	-0.0476599	0.00368205	2.54506e-38	2.19939	-69	2.25988	-7	2.54506	-38		19_48856127_C_T					no		FALSE		3	trans-MR, mixed-MR, trans-coloc	no	no
KLK1	KLK1_EFO_0009801	UKBPPP_2023	continuous-135-both_sexes	Number of self-reported non-cancer illnesses	Number of self-reported non-cancer illnesses	0.0136153	0.00145086	6.33435e-21	0.0172829	0.00248905	3.82228e-12	0.0162744	0.00235684	5.01413e-12	6.33435	-21	3.82228	-12	5.01413	-12		19_48567707_C_T					no		FALSE		3	trans-MR, mixed-MR, trans-coloc	no	no
KLK1	KLK1_EFO_0009803	UKBPPP_2023	continuous-137-both_sexes	Number of treatments/medications taken	Number of treatments/medications taken	0.0102753	0.00141278	3.51263e-13	0.0126404	0.00209441	1.5867e-09	0.0105212	0.00224385	2.7469e-06	3.51263	-13	1.5867	-9	2.7469	-6		19_48612419_TA_T					no		FALSE		3	trans-MR, mixed-MR, trans-coloc	no	no
KLK1	KLK1_EFO_0009819	UKBPPP_2023	continuous-1687-both_sexes	Comparative body size at age 10	Comparative body size at age 10	-0.00928192	0.00125145	1.19836e-13	-0.0104896	0.00257534	4.63932e-05	-0.00984812	0.00198312	6.83615e-07	1.19836	-13	4.63932	-5	6.83615	-7		1_184702964_G_A	1_184702964_G_A (ENSG00000295600,ENSG00000285847,ENSG00000286378,EDEM3,ENSG00000306770,RNU7-13P,ENSG00000232036,NIBAN1,ENSG00000230470,LINC01633)				no		FALSE		3	trans-MR, mixed-MR, trans-coloc	no	no
KLK1	KLK1_EFO_1001055,HP_0000836	UKBPPP_2023	categorical-20002-both_sexes-1226	Non-cancer illness code, self-reported	myxedema,NA	0.0656928	0.00916232	7.50646e-13	0.0822316	0.0130514	2.96489e-10	0.0675752	0.013762	9.09431e-07	7.50646	-13	2.96489	-10	9.09431	-7		19_48612419_TA_T					no		FALSE		3	trans-MR, mixed-MR, trans-coloc	no	no
KLK1	KLK1_Essential hypertension	UKBPPP_2023	phecode-401.1-both_sexes	Essential hypertension	Essential hypertension	0.0408076	0.00501938	4.29247e-16	0.0423289	0.00802224	1.31714e-07	0.0402688	0.00751627	8.436e-08	4.29247	-16	1.31714	-7	8.436	-8		19_48825946_G_A	19_48825946_G_A (HSD17B14,BCAT2,ENSG00000286024,RNU6-317P,PLEKHA4,PPP1R15A,FGF21,TULP2,FUT1,NUCB1)				no		FALSE		3	trans-MR, mixed-MR, trans-coloc	no	no
KLK1	KLK1_HMG CoA reductase inhibitor|statin	UKBPPP_2023	prescriptions-HMG_CoA_reductase_inhibitor|statin-both_sexes	HMG CoA reductase inhibitor|statin	HMG CoA reductase inhibitor|statin	0.0441396	0.00582392	3.48144e-14	0.0655283	0.0112589	5.8808e-09	0.0552447	0.00961677	9.2128e-09	3.48144	-14	5.8808	-9	9.2128	-9		19_48557787_T_C					no		FALSE		3	trans-MR, mixed-MR, trans-coloc	no	no
KLK1	KLK1_HP_0003124	UKBPPP_2023	categorical-20002-both_sexes-1473, phecode-272.11-both_sexes	Non-cancer illness code, self-reported	hypercholesterolemia	0.066339	0.0060824	1.07072e-27	0.0907073	0.0156195	6.34826e-09	0.0711761	0.00966948	1.8268e-13	1.07072	-27	6.34826	-9	1.8268	-13		19_48567707_C_T, 19_48825946_G_A	19_48825946_G_A (HSD17B14,BCAT2,ENSG00000286024,RNU6-317P,PLEKHA4,PPP1R15A,FGF21,TULP2,FUT1,NUCB1)				no		TRUE		3	trans-MR, mixed-MR, trans-coloc	no	no
KLK1	KLK1_HP_0012603	UKBPPP_2023	continuous-30530-both_sexes-irnt	Sodium in urine	Sodium in urine	-0.0142203	0.00186901	2.7735e-14	-0.0170938	0.00359389	1.97129e-06	-0.0161359	0.00307965	1.61006e-07	2.7735	-14	1.97129	-6	1.61006	-7		19_48856127_C_T					no		FALSE		2	trans-MR, trans-coloc	no	no
KLK1	KLK1_HP_0025328	UKBPPP_2023	icd10-O46-both_sexes	O46 Antepartum haemorrhage, not elsewhere classified	O46 Antepartum haemorrhage, not elsewhere classified	0.172673	0.0211697	3.44498e-16	0.0805312	0.0555691	0.147279	0.164484	0.0337383	1.08653e-06	3.44498	-16	1.47279	-1	1.08653	-6		19_48798625_CCTTT_C	19_48798625_CCTTT_C (RNU6-317P,ENSG00000286024,BCAT2,HSD17B14,FGF21,FUT1,IZUMO1,RASIP1,ENSG00000306119,PLEKHA4)				no		FALSE		3	trans-MR, mixed-MR, trans-coloc	no	no
KLK1	KLK1_Haematocrit percentage	UKBPPP_2023	continuous-30030-both_sexes-irnt	Haematocrit percentage	Haematocrit percentage	-0.0106391	0.00159549	2.58945e-11	-0.0173038	0.00742933	0.0198525	-0.00873036	0.0024264	0.000320592	2.58945	-11	1.98525	-2	3.20592	-4		1_155215184_A_G	1_155215184_A_G (GBA1LP,MTX1,THBS3,ENSG00000302966,GBA1LP,MTX1LP,THBS3-AS1,MIR92B,MUC1,GBA1)				no		FALSE		2	mixed-MR, trans-coloc	no	no
KLK1	KLK1_Hypothyroidism, strict autoimmune	UKBPPP_2023	E4_HYTHY_AI_STRICT	Hypothyroidism, strict autoimmune	Hypothyroidism, strict autoimmune	0.0374108	0.00510265	2.27351e-13	0.0332348	0.00835253	6.92035e-05	0.0364034	0.00805509	6.20431e-06	2.27351	-13	6.92035	-5	6.20431	-6		19_48557787_T_C					no		FALSE		3	trans-MR, mixed-MR, trans-coloc	no	no
KLK1	KLK1_Illness, injury, bereavement, stress in last 2 years	UKBPPP_2023	categorical-6145-both_sexes-2	Illness, injury, bereavement, stress in last 2 years	Illness, injury, bereavement, stress in last 2 years	0.0390732	0.0054192	5.58956e-13	0.0479677	0.00730643	5.19833e-11	0.0379184	0.00805065	2.47739e-06	5.58956	-13	5.19833	-11	2.47739	-6		19_48812557_G_T	19_48812557_G_T (BCAT2,ENSG00000286024,RNU6-317P,HSD17B14,PLEKHA4,FGF21,PPP1R15A,FUT1,IZUMO1,RASIP1)				no		FALSE		3	trans-MR, mixed-MR, trans-coloc	no	no
KLK1	KLK1_Intestinal infectious diseases	UKBPPP_2023	AB1_INTESTINAL_INFECTIONS	Intestinal infectious diseases	Intestinal infectious diseases	-0.0488731	0.00510962	1.12293e-21	-0.0507171	0.00797699	2.04498e-10	-0.0511518	0.00786344	7.76853e-11	1.12293	-21	2.04498	-10	7.76853	-11		19_48557787_T_C					no		FALSE		3	trans-MR, mixed-MR, trans-coloc	no	no
KLK1	KLK1_Juvenile rheumatoid arthirtis	UKBPPP_2023	M13_JUVERHEU	Juvenile rheumatoid arthirtis	Juvenile rheumatoid arthirtis	0.221485	0.0350652	2.67794e-10	0.316315	0.0480095	4.43987e-11	0.247405	0.053582	3.88749e-06	2.67794	-10	4.43987	-11	3.88749	-6		19_48825946_G_A	19_48825946_G_A (HSD17B14,BCAT2,ENSG00000286024,RNU6-317P,PLEKHA4,PPP1R15A,FGF21,TULP2,FUT1,NUCB1)				no		FALSE		2	mixed-MR, trans-coloc	no	no
KLK1	KLK1_MONDO_0021187	UKBPPP_2023	phecode-272.1-both_sexes	Hyperlipidemia	Hyperlipidemia	0.0427188	0.00643661	3.20465e-11	0.0581316	0.0134394	1.52203e-05	0.0573918	0.0101902	1.78067e-08	3.20465	-11	1.52203	-5	1.78067	-8		19_48825946_G_A	19_48825946_G_A (HSD17B14,BCAT2,ENSG00000286024,RNU6-317P,PLEKHA4,PPP1R15A,FGF21,TULP2,FUT1,NUCB1)				no		FALSE		3	trans-MR, mixed-MR, trans-coloc	no	no
KLK1	KLK1_MONDO_0042976	UKBPPP_2023	phecode-261.2-both_sexes	Vitamin B-complex deficiencies	Vitamin B-complex deficiencies	-0.252029	0.0353846	1.05929e-12	-0.264595	0.0471983	2.07018e-08	-0.302174	0.0545432	3.02335e-08	1.05929	-12	2.07018	-8	3.02335	-8		19_48798625_CCTTT_C	19_48798625_CCTTT_C (RNU6-317P,ENSG00000286024,BCAT2,HSD17B14,FGF21,FUT1,IZUMO1,RASIP1,ENSG00000306119,PLEKHA4)				no		FALSE		3	trans-MR, mixed-MR, trans-coloc	no	no
KLK1	KLK1_Medication for cholesterol, blood pressure or diabetes	UKBPPP_2023	categorical-6177-both_sexes-1, categorical-6177-both_sexes-2	Medication for cholesterol, blood pressure or diabetes	Medication for cholesterol, blood pressure or diabetes	0.0449039	0.00704871	1.88392e-10	0.0582366	0.0145167	6.02806e-05	0.0531672	0.0108361	9.27147e-07	1.88392	-10	6.02806	-5	9.27147	-7		19_48825946_G_A, 19_48798625_CCTTT_C	19_48825946_G_A (HSD17B14,BCAT2,ENSG00000286024,RNU6-317P,PLEKHA4,PPP1R15A,FGF21,TULP2,FUT1,NUCB1), 19_48798625_CCTTT_C (RNU6-317P,ENSG00000286024,BCAT2,HSD17B14,FGF21,FUT1,IZUMO1,RASIP1,ENSG00000306119,PLEKHA4)				no		TRUE		2	trans-MR, trans-coloc	no	no
KLK1	KLK1_Medication for cholesterol, blood pressure, diabetes, or take exogenous hormones	UKBPPP_2023	categorical-6153-both_sexes-1	Medication for cholesterol, blood pressure, diabetes, or take exogenous hormones	Medication for cholesterol, blood pressure, diabetes, or take exogenous hormones	0.0758212	0.00809276	7.32112e-21	0.102293	0.0166421	7.91383e-10	0.0875672	0.0128254	8.63349e-12	7.32112	-21	7.91383	-10	8.63349	-12		19_48557787_T_C					no		FALSE		3	trans-MR, mixed-MR, trans-coloc	no	no
KLK1	KLK1_Operation code	UKBPPP_2023	categorical-20004-both_sexes-1455, categorical-20004-both_sexes-1448	Operation code	Operation code	0.136084	0.00999413	3.20173e-42	0.170728	0.0175923	0	0.161406	0.0147731	8.68797e-28	3.20173	-42	2.87768	-22	8.68797	-28		19_48567707_C_T, 19_48833624_C_T					no		TRUE		3	trans-MR, mixed-MR, trans-coloc	no	no
KLK1	KLK1_Operative procedures - main OPCS4	UKBPPP_2023	categorical-41200-both_sexes-J183	Operative procedures - main OPCS4	Operative procedures - main OPCS4	0.0963595	0.0105257	5.44932e-20	0.112199	0.0175582	1.65767e-10	0.104996	0.0152543	5.86027e-12	5.44932	-20	1.65767	-10	5.86027	-12		19_48567707_C_T					no		FALSE		3	trans-MR, mixed-MR, trans-coloc	no	no
KLK1	KLK1_Other predominantly sexually transmitted diseases, not elsewhere classified	UKBPPP_2023	AB1_SEXUAL_TRANSMISSION_NOS	Other predominantly sexually transmitted diseases, not elsewhere classified	Other predominantly sexually transmitted diseases, not elsewhere classified	0.0879476	0.0126703	3.88722e-12	0.0796315	0.0170719	3.09412e-06	0.07065	0.0202381	0.000481334	3.88722	-12	3.09412	-6	4.81334	-4		19_48833624_C_T					no		FALSE		3	trans-MR, mixed-MR, trans-coloc	no	no
KLK1	KLK1_Pain (limb, back, neck, head abdominally)	UKBPPP_2023	PAIN	Pain (limb, back, neck, head abdominally)	Pain (limb, back, neck, head abdominally)	0.0207052	0.00328667	2.98144e-10	0.0238708	0.00476683	5.50878e-07	0.021174	0.00513208	3.69438e-05	2.98144	-10	5.50878	-7	3.69438	-5			8_127005960_G_A (PRNCR1,ENSG00000224722,ENSG00000253573,CASC19,ENSG00000309748,ENSG00000287781,ENSG00000271509,ENSG00000296602,RNU11-4P,ENSG00000296564)				no		FALSE		1	trans-MR	no	no
KLK1	KLK1_Peptic ulcer (excl. esophageal)	UKBPPP_2023	phecode-531-both_sexes	Peptic ulcer (excl. esophageal)	Peptic ulcer (excl. esophageal)	0.0914351	0.0128255	1.01001e-12	0.111895	0.0184321	1.27357e-09	0.0902547	0.0200173	6.51816e-06	1.01001	-12	1.27357	-9	6.51816	-6		19_48567707_C_T					no		FALSE		2	trans-MR, trans-coloc	no	no
KLK1	KLK1_Time spend outdoors in summer	UKBPPP_2023	continuous-1050-both_sexes	Time spend outdoors in summer	Time spend outdoors in summer	-0.0135339	0.00171555	3.04707e-15	-0.00505322	0.00261761	0.0535489	-0.00939273	0.00255165	0.000232285	3.04707	-15	5.35489	-2	2.32285	-4			19_48796202_A_C (RNU6-317P,ENSG00000286024,BCAT2,HSD17B14,FGF21,FUT1,IZUMO1,RASIP1,ENSG00000306119,PLEKHA4)				no		FALSE		2	trans-MR, mixed-MR	no	no
KLK1	KLK1_Type 1 diabetes, definitions combined	UKBPPP_2023	T1D	Type 1 diabetes, definitions combined	Type 1 diabetes, definitions combined	0.147823	0.0169132	2.32881e-18	0.130735	0.0238244	4.07793e-08	0.152562	0.0247697	7.31051e-10	2.32881	-18	4.07793	-8	7.31051	-10		19_48557787_T_C					no		FALSE		3	trans-MR, mixed-MR, trans-coloc	no	no
KLK1	KLK1_Type1 diabetes, definitions combined, early onset	UKBPPP_2023	T1D_EARLY	Type1 diabetes, definitions combined, early onset	Type1 diabetes, definitions combined, early onset	0.17425	0.0209507	9.0107e-17	0.174208	0.0284353	8.98546e-10	0.183423	0.0302747	1.37273e-09	9.0107	-17	8.98546	-10	1.37273	-9		19_48561752_C_T					no		FALSE		3	trans-MR, mixed-MR, trans-coloc	no	no
KLK1	KLK1_Vascular/heart problems diagnosed by doctor	UKBPPP_2023	categorical-6150-both_sexes-100	Vascular/heart problems diagnosed by doctor	Vascular/heart problems diagnosed by doctor	-0.0384315	0.00471309	3.51469e-16	-0.0418001	0.0101881	4.0813e-05	-0.0405651	0.0072255	1.9752e-08	3.51469	-16	4.0813	-5	1.9752	-8		19_48825946_G_A	19_48825946_G_A (HSD17B14,BCAT2,ENSG00000286024,RNU6-317P,PLEKHA4,PPP1R15A,FGF21,TULP2,FUT1,NUCB1)				no		FALSE		3	trans-MR, mixed-MR, trans-coloc	no	no
KLK1	KLK1_Viral and other specified intestinal infections	UKBPPP_2023	AB1_VIRAL_OTHER_INTEST_INFECTIONS	Viral and other specified intestinal infections	Viral and other specified intestinal infections	-0.127308	0.0110102	6.35862e-31	-0.130275	0.0179494	3.93241e-13	-0.117678	0.0171598	6.99485e-12	6.35862	-31	3.93241	-13	6.99485	-12		19_48557787_T_C					no		FALSE		3	trans-MR, mixed-MR, trans-coloc	no	no
KLK1	KLK1_hydroxocobalamin	UKBPPP_2023	prescriptions-hydroxocobalamin-both_sexes	hydroxocobalamin	hydroxocobalamin	-0.242758	0.020576	3.99245e-32	-0.28012	0.0282762	0	-0.261899	0.0309276	2.49352e-17	3.99245	-32	3.89828	-23	2.49352	-17		19_48567707_C_T					no		FALSE		3	trans-MR, mixed-MR, trans-coloc	no	no
KLK1	KLK1_levothyroxine	UKBPPP_2023	prescriptions-levothyroxine-both_sexes	levothyroxine	levothyroxine	0.0677777	0.0108076	3.57991e-10	0.063613	0.0154853	3.99149e-05	0.0713997	0.0167985	2.13424e-05	3.57991	-10	3.99149	-5	2.13424	-5		19_48612419_TA_T					no		FALSE		2	trans-MR, trans-coloc	no	no
KLK1	KLK1_ramipril	UKBPPP_2023	prescriptions-ramipril-both_sexes	ramipril	ramipril	0.0498193	0.00814463	9.54537e-10	0.0487178	0.0120859	5.5546e-05	0.0456808	0.0123718	0.000222212	9.54537	-10	5.5546	-5	2.22212	-4		19_48812557_G_T	19_48812557_G_T (BCAT2,ENSG00000286024,RNU6-317P,HSD17B14,PLEKHA4,FGF21,PPP1R15A,FUT1,IZUMO1,RASIP1)				no		FALSE		2	trans-MR, trans-coloc	no	no
KLK1	KLK1_thyroid hormone	UKBPPP_2023	prescriptions-thyroid_hormone-both_sexes	thyroid hormone	thyroid hormone	0.0677777	0.0108076	3.57991e-10	0.063613	0.0154853	3.99149e-05	0.0713997	0.0167985	2.13424e-05	3.57991	-10	3.99149	-5	2.13424	-5		19_48612419_TA_T					no		FALSE		2	trans-MR, trans-coloc	no	no
KLK1	KLK1_vitamin B12	UKBPPP_2023	prescriptions-vitamin_B12-both_sexes	vitamin B12	vitamin B12	-0.242758	0.020576	3.99245e-32	-0.28012	0.0282764	0	-0.261899	0.0309276	2.49352e-17	3.99245	-32	3.90039	-23	2.49352	-17		19_48567707_C_T					no		FALSE		3	trans-MR, mixed-MR, trans-coloc	no	no
KLK3	KLK3_Cancer of prostate	UKBPPP_2023	phecode-185-males	Cancer of prostate	Cancer of prostate	2.97056	0.311286	1.38962e-21	1.66194	1.57219	0.290472	3.10863	0.351181	8.60138e-19	1.38962	-21	2.90472	-1	8.60138	-19	19_50886915_C_T	8_23689701_T_C					no		FALSE		5	cis-MR, trans-MR, mixed-MR, cis-coloc, trans-coloc	no	yes
KLK3	KLK3_D011470	UKBPPP_2023	N14_PROSTHYPERPLA	Hyperplasia of prostate	Prostatic Hyperplasia	1.10109	0.142368	1.04161e-14	1.45787	0.498527	0.00345179	1.16657	0.206179	1.53105e-08	1.04161	-14	3.45179	-3	1.53105	-8	19_50886915_C_T	8_23689701_T_C				0.48	no		FALSE		4	cis-MR, mixed-MR, cis-coloc, trans-coloc	yes	no
KLK3	KLK3_D011471	UKBPPP_2023	GCST006085	Prostate cancer	Prostatic Neoplasms	2.37063	0.171451	1.75435e-43	2.73297	0.731261	0.000185978	2.78516	0.253839	5.20258e-28	1.75435	-43	1.85978	-4	5.20258	-28		8_23689701_T_C				0.37	no	0.915939	FALSE	literature, genetic_association	3	cis-MR, mixed-MR, trans-coloc	yes	no
KLK3	KLK3_EFO_0003830	UKBPPP_2023	icd10-N41-both_sexes	N41 Inflammatory diseases of prostate	N41 Inflammatory diseases of prostate	3.07866	0.448855	6.93832e-12	2.93944	0.870345	0.000731945	3.328	0.555779	2.12445e-09	6.93832	-12	7.31945	-4	2.12445	-9	19_50886915_C_T						no	0.807884	FALSE	literature, genetic_association	3	cis-MR, mixed-MR, cis-coloc	no	yes
KLK3	KLK3_HP_0001871	UKBPPP_2023	icd10-R79-both_sexes	R79 Other abnormal findings of blood chemistry	R79 Other abnormal findings of blood chemistry	1.74524	0.218452	1.35879e-15	2.29759	0.412584	2.56533e-08	1.9135	0.274182	2.97431e-12	1.35879	-15	2.56533	-8	2.97431	-12	19_50886915_C_T						no	0.718863	FALSE	genetic_association, literature	3	cis-MR, mixed-MR, cis-coloc	no	yes
KLK3	KLK3_Malignant neoplasm of prostate, excluding all cancers (controls excluding all cancers)	UKBPPP_2023	C3_PROSTATE_EXALLC	Malignant neoplasm of prostate, excluding all cancers (controls excluding all cancers)	Malignant neoplasm of prostate, excluding all cancers (controls excluding all cancers)	2.10778	0.207255	2.69908e-24	2.79513	0.61164	4.87975e-06	2.3616	0.286286	1.59639e-16	2.69908	-24	4.87975	-6	1.59639	-16	19_50886915_C_T	8_23689701_T_C					no		FALSE		4	cis-MR, mixed-MR, cis-coloc, trans-coloc	no	yes
KLK3	KLK3_Operative procedures - main OPCS4	UKBPPP_2023	categorical-41200-both_sexes-M703, categorical-41200-both_sexes-M702, categorical-41200-both_sexes-M611	Operative procedures - main OPCS4	Operative procedures - main OPCS4	4.16661	0.320904	1.50854e-38	4.42673	1.06005	2.96715e-05	4.32291	0.393374	4.30278e-28	1.50854	-38	2.96715	-5	4.30278	-28	19_50849559_T_G, 19_50886915_C_T	8_23689701_T_C					no		TRUE		4	cis-MR, mixed-MR, cis-coloc, trans-coloc	no	yes
KLK3	KLK3_Other abnormal blood chemistry	UKBPPP_2023	phecode-790.6-both_sexes	Other abnormal blood chemistry	Other abnormal blood chemistry	1.73321	0.217555	1.62852e-15	2.26094	0.41126	3.85014e-08	1.88739	0.272311	4.17825e-12	1.62852	-15	3.85014	-8	4.17825	-12	19_50886915_C_T						no		FALSE		3	cis-MR, mixed-MR, cis-coloc	no	yes
KLK3	KLK3_Prostatitis	UKBPPP_2023	phecode-601.1-males	Prostatitis	Prostatitis	3.05515	0.443669	5.7343e-12	2.62807	0.857598	0.00218066	3.19519	0.548342	5.64302e-09	5.7343	-12	2.18066	-3	5.64302	-9	19_50886915_C_T						no		FALSE		3	cis-MR, mixed-MR, cis-coloc	no	yes
KLK4	KLK4_COPD related to chronic (opportunist) infections	UKBPPP_2023	COPD_OPPORTUNIST_INFECTIONS	COPD related to chronic (opportunist) infections	COPD related to chronic (opportunist) infections	-1.56447	0.251942	5.31e-10	-2.08952	0.359818	6.35381e-09	-1.84038	0.299482	7.98576e-10	5.31	-10	6.35381	-9	7.98576	-10		14_94469885_G_T	14_94469885_G_T (SERPINA9,SERPINA11,SERPINA12,ENSG00000287668,ENSG00000305557,ENSG00000305540,ENSG00000256357,SERPINA1,SERPINA4,SERPINA2)				no		FALSE		2	trans-MR, trans-coloc	no	no
KLK4	KLK4_COPD-related respiratory insufficiency	UKBPPP_2023	COPD_INSUFFICIENCY	COPD-related respiratory insufficiency	COPD-related respiratory insufficiency	-0.79935	0.117085	8.664e-12	-1.16372	0.160719	4.4631e-13	-1.09923	0.148189	1.19125e-13	8.664	-12	4.4631	-13	1.19125	-13		14_94300874_G_A	14_94300874_G_A (SERPINA10,SERPINA6,SERPINA2,SERPINA1,ENSG00000256357,ENSG00000305540,ENSG00000305557,PPP4R4,SERPINA11,IFI27L2)				no		FALSE		2	trans-MR, trans-coloc	no	no
KLK4	KLK4_Cholecystectomy	UKBPPP_2023	K11_CHOLECYSTECTOMY	Cholecystectomy	Cholecystectomy	-0.482586	0.046839	6.82292e-25	-0.76277	0.183019	3.07676e-05	-0.547939	0.0687241	1.54836e-15	6.82292	-25	3.07676	-5	1.54836	-15		14_94300874_G_A	14_94300874_G_A (SERPINA10,SERPINA6,SERPINA2,SERPINA1,ENSG00000256357,ENSG00000305540,ENSG00000305557,PPP4R4,SERPINA11,IFI27L2)				no		FALSE		2	trans-MR, trans-coloc	no	no
KLK4	KLK4_Cirrhosis of liver, NAS	UKBPPP_2023	CHIRHEP_NAS	Cirrhosis of liver, NAS	Cirrhosis of liver, NAS	-1.19466	0.181287	4.40179e-11	-1.56364	0.315558	7.22723e-07	-1.35776	0.220013	6.77321e-10	4.40179	-11	7.22723	-7	6.77321	-10		14_94469885_G_T	14_94469885_G_T (SERPINA9,SERPINA11,SERPINA12,ENSG00000287668,ENSG00000305557,ENSG00000305540,ENSG00000256357,SERPINA1,SERPINA4,SERPINA2)				no		FALSE		2	trans-MR, trans-coloc	no	no
KLK4	KLK4_D000419	UKBPPP_2023	GCST006586	Urinary albumin excretion	Albuminuria	-0.0668985	0.00937216	9.46972e-13	-0.0601568	0.0240037	0.0122055	-0.0664257	0.0124396	9.30123e-08	9.46972	-13	1.22055	-2	9.30123	-8		2_27508073_T_C	2_27508073_T_C (GCKR,FNDC4,ENSG00000306717,IFT172,SPATA31H1,RNU6-986P,ENSG00000235267,KRTCAP3,ZNF512,NRBP1)				no		FALSE		2	trans-MR, trans-coloc	no	no
KLK4	KLK4_D001249	UKBPPP_2023	J10_ASTHMACOPDKELA	Asthma/COPD (KELA code 203)	Asthma	-0.235752	0.0371447	2.19752e-10	-0.230421	0.0850418	0.0067384	-0.234526	0.0460759	3.58083e-07	2.19752	-10	6.7384	-3	3.58083	-7		14_94300874_G_A	14_94300874_G_A (SERPINA10,SERPINA6,SERPINA2,SERPINA1,ENSG00000256357,ENSG00000305540,ENSG00000305557,PPP4R4,SERPINA11,IFI27L2)				no		FALSE		2	trans-MR, trans-coloc	no	no
KLK4	KLK4_D001791	UKBPPP_2023	GCST90002357, GCST90002402, GCST90002400, GCST004607	Platelet count	Blood Platelet Disorders	-0.124375	0.0114324	1.4483e-27	-0.0839069	0.11097	0.449576	-0.103269	0.0146847	2.02991e-12	1.4483	-27	4.49576	-1	2.02991	-12		2_27508073_T_C	2_27508073_T_C (GCKR,FNDC4,ENSG00000306717,IFT172,SPATA31H1,RNU6-986P,ENSG00000235267,KRTCAP3,ZNF512,NRBP1)				no		TRUE		2	trans-MR, trans-coloc	no	no
KLK4	KLK4_D001987	UKBPPP_2023	J10_BRONCHIECTASIS	Bronchiectasis	Bronchiectasis	-1.1161	0.148784	6.30846e-14	-1.26285	0.278046	5.57526e-06	-1.19949	0.176485	1.07146e-11	6.30846	-14	5.57526	-6	1.07146	-11		14_94300874_G_A	14_94300874_G_A (SERPINA10,SERPINA6,SERPINA2,SERPINA1,ENSG00000256357,ENSG00000305540,ENSG00000305557,PPP4R4,SERPINA11,IFI27L2)				no		FALSE		2	trans-MR, trans-coloc	no	no
KLK4	KLK4_D002349	UKBPPP_2023	G6_CARPTU	Carpal tunnel syndrome	Carpal Tunnel Syndrome	0.370616	0.0547457	1.28982e-11	0.474985	0.100052	2.06084e-06	0.431814	0.0702402	7.8626e-10	1.28982	-11	2.06084	-6	7.8626	-10		14_94300874_G_A	14_94300874_G_A (SERPINA10,SERPINA6,SERPINA2,SERPINA1,ENSG00000256357,ENSG00000305540,ENSG00000305557,PPP4R4,SERPINA11,IFI27L2)				no		FALSE		2	trans-MR, trans-coloc	no	no
KLK4	KLK4_D004646	UKBPPP_2023	J10_EMPHYSEMA	Emphysema	Emphysema	-1.67536	0.151719	2.38215e-28	-1.90159	0.372745	3.36789e-07	-1.78894	0.179917	2.70104e-23	2.38215	-28	3.36789	-7	2.70104	-23		14_94469885_G_T	14_94469885_G_T (SERPINA9,SERPINA11,SERPINA12,ENSG00000287668,ENSG00000305557,ENSG00000305540,ENSG00000256357,SERPINA1,SERPINA4,SERPINA2)				no		FALSE		2	trans-MR, trans-coloc	no	no
KLK4	KLK4_D004700	UKBPPP_2023	GCST90012106, GCST90012110, GCST90012107, GCST90012102, GCST90012111, GCST90012108, GCST90012104, GCST90012109, GCST90025958, GCST90012113, GCST90012112	Sex hormone-binding globulin levels adjusted for BMI	Endocrine System Diseases	-0.132888	0.00840911	2.97123e-56	-0.185443	0.0839956	0.0272606	-0.135254	0.0105578	1.4253e-37	2.97123	-56	2.72606	-2	1.4253	-37		14_94300874_G_A, 2_27508073_T_C	14_94300874_G_A (SERPINA10,SERPINA6,SERPINA2,SERPINA1,ENSG00000256357,ENSG00000305540,ENSG00000305557,PPP4R4,SERPINA11,IFI27L2), 2_27508073_T_C (GCKR,FNDC4,ENSG00000306717,IFT172,SPATA31H1,RNU6-986P,ENSG00000235267,KRTCAP3,ZNF512,NRBP1)				no		TRUE		2	trans-MR, trans-coloc	no	no
KLK4	KLK4_D005705	UKBPPP_2023	GCST90038628	Gallbladder disease	Gallbladder Diseases	-0.0135378	0.00163114	1.04443e-16	-0.0210973	0.00455987	3.71478e-06	-0.0195049	0.00266919	2.72328e-13	1.04443	-16	3.71478	-6	2.72328	-13		14_94300874_G_A	14_94300874_G_A (SERPINA10,SERPINA6,SERPINA2,SERPINA1,ENSG00000256357,ENSG00000305540,ENSG00000305557,PPP4R4,SERPINA11,IFI27L2)				no		FALSE		2	trans-MR, trans-coloc	no	no
KLK4	KLK4_D007970	UKBPPP_2023	GCST90002374	White blood cell count	Leukopenia	-0.0831448	0.0111045	7.02193e-14	-0.0421553	0.0731068	0.564192	-0.0733592	0.0139763	1.53083e-07	7.02193	-14	5.64192	-1	1.53083	-7							no		FALSE		1	trans-MR	no	no
KLK4	KLK4_D008078	UKBPPP_2023	GCST90002412	Low density lipoprotein cholesterol levels	Cholesterol, LDL	-0.157849	0.0196876	1.07748e-15	-0.0269555	0.113873	0.812879	-0.0459514	0.0216474	0.0337773	1.07748	-15	8.12879	-1	3.37773	-2		14_94545232_G_A	14_94545232_G_A (ENSG00000287668,SERPINA4,SERPINA12,SERPINA5,ENSG00000294537,ENSG00000288028,SERPINA3,SERPINA9,ADIPOR1P2,SERPINA11)				no		FALSE		2	trans-MR, trans-coloc	no	no
KLK4	KLK4_D008107	UKBPPP_2023	GCST90013405	Liver enzyme levels (alanine transaminase)	Liver Diseases	-0.0442211	0.0025771	5.36291e-66	-0.0505686	0.00633457	1.33227e-15	-0.0462432	0.00369208	5.45036e-36	5.36291	-66	1.33227	-15	5.45036	-36		14_94300874_G_A	14_94300874_G_A (SERPINA10,SERPINA6,SERPINA2,SERPINA1,ENSG00000256357,ENSG00000305540,ENSG00000305557,PPP4R4,SERPINA11,IFI27L2)				no		FALSE		2	trans-MR, trans-coloc	no	no
KLK4	KLK4_D008218	UKBPPP_2023	GCST90002316	Lymphocyte count	Lymphocytosis	-0.0662751	0.0108502	1.00782e-09	-0.0562883	0.0561341	0.315983	-0.0736276	0.0139165	1.21877e-07	1.00782	-9	3.15983	-1	1.21877	-7		2_27508073_T_C	2_27508073_T_C (GCKR,FNDC4,ENSG00000306717,IFT172,SPATA31H1,RNU6-986P,ENSG00000235267,KRTCAP3,ZNF512,NRBP1)				no		FALSE		2	trans-MR, trans-coloc	no	no
KLK4	KLK4_D012140	UKBPPP_2023	J10_LOWCHRON	Chronic lower respiratory diseases	Respiratory Tract Diseases	-0.205471	0.0317845	1.01622e-10	-0.206493	0.0752413	0.00606199	-0.219491	0.038977	1.78877e-08	1.01622	-10	6.06199	-3	1.78877	-8		14_94300874_G_A	14_94300874_G_A (SERPINA10,SERPINA6,SERPINA2,SERPINA1,ENSG00000256357,ENSG00000305540,ENSG00000305557,PPP4R4,SERPINA11,IFI27L2)				no		FALSE		2	trans-MR, trans-coloc	no	no
KLK4	KLK4_D012709	UKBPPP_2023	GCST005059	Serum albumin levels	Serum Albumin	-1.33021	0.206672	1.22403e-10	-1.54096	0.31851	1.31145e-06	-1.55172	0.273001	1.3163e-08	1.22403	-10	1.31145	-6	1.3163	-8		14_94300874_G_A	14_94300874_G_A (SERPINA10,SERPINA6,SERPINA2,SERPINA1,ENSG00000256357,ENSG00000305540,ENSG00000305557,PPP4R4,SERPINA11,IFI27L2)				no		FALSE		2	trans-MR, trans-coloc	no	no
KLK4	KLK4_D042882	UKBPPP_2023	GCST90038629	Cholelithiasis or gall stones	Gallstones	-0.0124102	0.00156584	2.27035e-15	-0.0189286	0.00416313	5.44857e-06	-0.0181006	0.00244081	1.20869e-13	2.27035	-15	5.44857	-6	1.20869	-13		14_94300874_G_A	14_94300874_G_A (SERPINA10,SERPINA6,SERPINA2,SERPINA1,ENSG00000256357,ENSG00000305540,ENSG00000305557,PPP4R4,SERPINA11,IFI27L2)				no		FALSE		2	trans-MR, trans-coloc	no	no
KLK4	KLK4_D045262	UKBPPP_2023	GCST90002406	Reticulocyte fraction of red cells	Reticulocytosis	0.0815267	0.0126238	1.05961e-10	0.176704	0.0849461	0.0375083	0.0774156	0.0255361	0.00243248	1.05961	-10	3.75083	-2	2.43248	-3		2_27508073_T_C	2_27508073_T_C (GCKR,FNDC4,ENSG00000306717,IFT172,SPATA31H1,RNU6-986P,ENSG00000235267,KRTCAP3,ZNF512,NRBP1)				no		FALSE		2	trans-MR, trans-coloc	no	no
KLK4	KLK4_D049628	UKBPPP_2023	GCST90000027, GCST90000025	Appendicular lean mass	Body Size	-0.117659	0.015962	1.69111e-13	-0.126751	0.0853429	0.137491	-0.119073	0.0200527	2.88489e-09	1.69111	-13	1.37491	-1	2.88489	-9		2_27508073_T_C, 14_94469885_G_T	2_27508073_T_C (GCKR,FNDC4,ENSG00000306717,IFT172,SPATA31H1,RNU6-986P,ENSG00000235267,KRTCAP3,ZNF512,NRBP1), 14_94469885_G_T (SERPINA9,SERPINA11,SERPINA12,ENSG00000287668,ENSG00000305557,ENSG00000305540,ENSG00000256357,SERPINA1,SERPINA4,SERPINA2)				no		TRUE		2	trans-MR, trans-coloc	no	no
KLK4	KLK4_Disorders of plasma-protein metabolism, not elsewhere classified	UKBPPP_2023	E4_PLASMAPROT	Disorders of plasma-protein metabolism, not elsewhere classified	Disorders of plasma-protein metabolism, not elsewhere classified	-6.37208	0.31595	1.86983e-90	-5.80203	1.20927	1.60303e-06	-6.89477	0.36002	9.47626e-82	1.86983	-90	1.60303	-6	9.47626	-82		14_94300874_G_A	14_94300874_G_A (SERPINA10,SERPINA6,SERPINA2,SERPINA1,ENSG00000256357,ENSG00000305540,ENSG00000305557,PPP4R4,SERPINA11,IFI27L2)				no		FALSE		2	trans-MR, trans-coloc	no	no
KLK4	KLK4_EFO_0004312	UKBPPP_2023	continuous-20151-both_sexes-irnt	Forced vital capacity (FVC), Best measure	Forced vital capacity (FVC), Best measure	-0.10845	0.010151	1.21466e-26	-0.121297	0.0329857	0.000235741	-0.126375	0.0142749	8.52682e-19	1.21466	-26	2.35741	-4	8.52682	-19		14_94300874_G_A	14_94300874_G_A (SERPINA10,SERPINA6,SERPINA2,SERPINA1,ENSG00000256357,ENSG00000305540,ENSG00000305557,PPP4R4,SERPINA11,IFI27L2)				no		FALSE		2	trans-MR, trans-coloc	no	no
KLK4	KLK4_EFO_0004314	UKBPPP_2023	continuous-20153-both_sexes-irnt, continuous-3063-both_sexes-irnt, continuous-20150-both_sexes-irnt	Forced expiratory volume in 1-second (FEV1), predicted	Forced expiratory volume in 1-second (FEV1), predicted	-0.0914782	0.00884373	4.46211e-25	-0.13914	0.0259305	8.05578e-08	-0.118016	0.0155295	2.97351e-14	4.46211	-25	8.05578	-8	2.97351	-14		14_94300874_G_A	14_94300874_G_A (SERPINA10,SERPINA6,SERPINA2,SERPINA1,ENSG00000256357,ENSG00000305540,ENSG00000305557,PPP4R4,SERPINA11,IFI27L2)				no		TRUE		2	trans-MR, trans-coloc	no	no
KLK4	KLK4_EFO_0004338	UKBPPP_2023	continuous-23098-both_sexes-irnt, continuous-21002-both_sexes-irnt	Weight	Weight	-0.0935045	0.0130623	8.16689e-13	-0.135188	0.0584034	0.0206274	-0.091749	0.0182936	5.29358e-07	8.16689	-13	2.06274	-2	5.29358	-7		14_94469885_G_T	14_94469885_G_T (SERPINA9,SERPINA11,SERPINA12,ENSG00000287668,ENSG00000305557,ENSG00000305540,ENSG00000256357,SERPINA1,SERPINA4,SERPINA2)				no		TRUE		2	trans-MR, trans-coloc	no	no
KLK4	KLK4_EFO_0004535	UKBPPP_2023	biomarkers-30600-both_sexes-irnt	Albumin	Albumin	-0.235056	0.0355101	3.60601e-11	-0.693706	0.166091	2.95825e-05	-0.719655	0.0344743	9.01687e-97	3.60601	-11	2.95825	-5	9.01687	-97		14_94300874_G_A	14_94300874_G_A (SERPINA10,SERPINA6,SERPINA2,SERPINA1,ENSG00000256357,ENSG00000305540,ENSG00000305557,PPP4R4,SERPINA11,IFI27L2)				no		FALSE		2	trans-MR, trans-coloc	no	no
KLK4	KLK4_EFO_0004611	UKBPPP_2023	continuous-LDLC-both_sexes-medadj_irnt	LDL direct, adjusted by medication	LDL direct, adjusted by medication	-0.112188	0.0157322	9.95478e-13	-0.0560238	0.136707	0.681946	-0.0936102	0.0233431	6.06692e-05	9.95478	-13	6.81946	-1	6.06692	-5		14_94545232_G_A	14_94545232_G_A (ENSG00000287668,SERPINA4,SERPINA12,SERPINA5,ENSG00000294537,ENSG00000288028,SERPINA3,SERPINA9,ADIPOR1P2,SERPINA11)				no		FALSE		2	trans-MR, trans-coloc	no	no
KLK4	KLK4_EFO_0004627	UKBPPP_2023	biomarkers-30770-both_sexes-irnt	IGF-1	IGF-1	0.149955	0.0163603	4.91915e-20	0.051524	0.158407	0.744982	0.126069	0.022197	1.35043e-08	4.91915	-20	7.44982	-1	1.35043	-8		2_27508073_T_C	2_27508073_T_C (GCKR,FNDC4,ENSG00000306717,IFT172,SPATA31H1,RNU6-986P,ENSG00000235267,KRTCAP3,ZNF512,NRBP1)				no		FALSE		2	trans-MR, trans-coloc	no	no
KLK4	KLK4_EFO_0004735	UKBPPP_2023	biomarkers-30620-both_sexes-irnt	Alanine aminotransferase	Alanine aminotransferase	-0.214845	0.0197702	1.65406e-27	-0.324072	0.0431861	6.19504e-14	-0.266422	0.0251888	3.80797e-26	1.65406	-27	6.19504	-14	3.80797	-26		14_94300874_G_A	14_94300874_G_A (SERPINA10,SERPINA6,SERPINA2,SERPINA1,ENSG00000256357,ENSG00000305540,ENSG00000305557,PPP4R4,SERPINA11,IFI27L2)				no		FALSE		2	trans-MR, trans-coloc	no	no
KLK4	KLK4_EFO_0004838	UKBPPP_2023	biomarkers-30680-both_sexes-irnt	Calcium	Calcium	-0.269774	0.0162136	3.6515e-62	-0.307558	0.116818	0.00846857	-0.329799	0.0234643	7.13953e-45	3.6515	-62	8.46857	-3	7.13953	-45		14_94300874_G_A	14_94300874_G_A (SERPINA10,SERPINA6,SERPINA2,SERPINA1,ENSG00000256357,ENSG00000305540,ENSG00000305557,PPP4R4,SERPINA11,IFI27L2)				no		FALSE		2	trans-MR, trans-coloc	no	no
KLK4	KLK4_EFO_0004995	UKBPPP_2023	continuous-23129-both_sexes-irnt, continuous-23118-both_sexes-irnt, continuous-23117-both_sexes-irnt, continuous-23125-both_sexes-irnt, continuous-23122-both_sexes-irnt, continuous-23121-both_sexes-irnt, continuous-23113-both_sexes-irnt, continuous-23114-both_sexes-irnt	Trunk fat-free mass	Trunk fat-free mass	-0.0968584	0.0099205	1.61549e-22	-0.146111	0.0639079	0.0222381	-0.119973	0.0142329	3.47909e-17	1.61549	-22	2.22381	-2	3.47909	-17		14_94469885_G_T, 14_94300874_G_A	14_94469885_G_T (SERPINA9,SERPINA11,SERPINA12,ENSG00000287668,ENSG00000305557,ENSG00000305540,ENSG00000256357,SERPINA1,SERPINA4,SERPINA2), 14_94300874_G_A (SERPINA10,SERPINA6,SERPINA2,SERPINA1,ENSG00000256357,ENSG00000305540,ENSG00000305557,PPP4R4,SERPINA11,IFI27L2)				no		TRUE		2	trans-MR, trans-coloc	no	no
KLK4	KLK4_EFO_0005128	UKBPPP_2023	continuous-AG-both_sexes-irnt	Albumin/Globulin ratio	Albumin/Globulin ratio	-0.362896	0.0216651	5.63589e-63	-0.40593	0.0898147	6.19463e-06	-0.397744	0.0254056	3.03538e-55	5.63589	-63	6.19463	-6	3.03538	-55		14_94300874_G_A	14_94300874_G_A (SERPINA10,SERPINA6,SERPINA2,SERPINA1,ENSG00000256357,ENSG00000305540,ENSG00000305557,PPP4R4,SERPINA11,IFI27L2)				no		FALSE		2	trans-MR, trans-coloc	no	no
KLK4	KLK4_EFO_0005409	UKBPPP_2023	continuous-23126-both_sexes-irnt	Arm predicted mass (left)	Arm predicted mass (left)	-0.0683183	0.0093315	2.45661e-13	-0.10954	0.0571867	0.0554323	-0.0829046	0.0127281	7.34225e-11	2.45661	-13	5.54323	-2	7.34225	-11		14_94469885_G_T	14_94469885_G_T (SERPINA9,SERPINA11,SERPINA12,ENSG00000287668,ENSG00000305557,ENSG00000305540,ENSG00000256357,SERPINA1,SERPINA4,SERPINA2)				no		FALSE		2	trans-MR, trans-coloc	no	no
KLK4	KLK4_EFO_0005763	UKBPPP_2023	continuous-PP-both_sexes-auto_irnt, continuous-PP-both_sexes-auto_raw	Pulse pressure, automated reading	Pulse pressure, automated reading	0.0904037	0.0144938	4.44934e-10	0.0936067	0.0538759	0.0823078	0.0874224	0.017551	6.32397e-07	4.44934	-10	8.23078	-2	6.32397	-7		14_94469885_G_T, 14_94360731_C_T	14_94469885_G_T (SERPINA9,SERPINA11,SERPINA12,ENSG00000287668,ENSG00000305557,ENSG00000305540,ENSG00000256357,SERPINA1,SERPINA4,SERPINA2), 14_94360731_C_T (SERPINA2,SERPINA1,ENSG00000256357,ENSG00000305540,ENSG00000305557,SERPINA6,SERPINA10,SERPINA11,SERPINA9,SERPINA12)				no		TRUE		2	trans-MR, trans-coloc	no	no
KLK4	KLK4_EFO_0006335	UKBPPP_2023	continuous-SBP-both_sexes-combined_medadj_irnt, continuous-SBP-both_sexes-combined_medadj_raw, continuous-SBP-both_sexes-combined_irnt, continuous-SBP-both_sexes-combined_raw, continuous-4080-both_sexes-irnt, continuous-SBP-both_sexes-auto_medadj_raw, continuous-SBP-both_sexes-auto_medadj_irnt	Systolic blood pressure, combined automated + manual reading, adjusted by medication	Systolic blood pressure, combined automated + manual reading, adjusted by medication	0.127795	0.0147668	4.96534e-18	0.135298	0.0495385	0.0063109	0.118935	0.0181474	5.60807e-11	4.96534	-18	6.3109	-3	5.60807	-11		14_94469885_G_T	14_94469885_G_T (SERPINA9,SERPINA11,SERPINA12,ENSG00000287668,ENSG00000305557,ENSG00000305540,ENSG00000256357,SERPINA1,SERPINA4,SERPINA2)				no		TRUE		2	trans-MR, trans-coloc	no	no
KLK4	KLK4_EFO_0006336	UKBPPP_2023	continuous-DBP-both_sexes-combined_irnt, continuous-DBP-both_sexes-combined_raw, continuous-DBP-both_sexes-combined_medadj_irnt, continuous-4079-both_sexes-irnt, continuous-DBP-both_sexes-auto_medadj_irnt	Diastolic blood pressure, combined automated + manual reading	Diastolic blood pressure, combined automated + manual reading	0.0950607	0.0132782	8.11645e-13	0.128562	0.0193762	3.24476e-11	0.118143	0.0173107	8.80193e-12	8.11645	-13	3.24476	-11	8.80193	-12		14_94469885_G_T	14_94469885_G_T (SERPINA9,SERPINA11,SERPINA12,ENSG00000287668,ENSG00000305557,ENSG00000305540,ENSG00000256357,SERPINA1,SERPINA4,SERPINA2)				no		TRUE		2	trans-MR, trans-coloc	no	no
KLK4	KLK4_EFO_0006340	UKBPPP_2023	continuous-MAP-both_sexes-combined_medadj_irnt, continuous-MAP-both_sexes-auto_irnt, continuous-MAP-both_sexes-combined_medadj_raw, continuous-MAP-both_sexes-auto_medadj_irnt, continuous-MAP-both_sexes-auto_medadj_raw, continuous-MAP-both_sexes-auto_raw	Mean arterial pressure, combined automated + manual reading, adjusted by medication	Mean arterial pressure, combined automated + manual reading, adjusted by medication	0.116296	0.0142245	2.94062e-16	0.142732	0.0380211	0.000174028	0.134404	0.0182111	1.57911e-13	2.94062	-16	1.74028	-4	1.57911	-13		14_94469885_G_T	14_94469885_G_T (SERPINA9,SERPINA11,SERPINA12,ENSG00000287668,ENSG00000305557,ENSG00000305540,ENSG00000256357,SERPINA1,SERPINA4,SERPINA2)				no		TRUE		2	trans-MR, trans-coloc	no	no
KLK4	KLK4_EFO_0007985	UKBPPP_2023	continuous-30090-both_sexes-irnt	Platelet crit	Platelet crit	-0.117889	0.0153746	1.75037e-14	-0.0472877	0.10454	0.651024	-0.0575223	0.0227607	0.0114954	1.75037	-14	6.51024	-1	1.14954	-2		2_27508073_T_C	2_27508073_T_C (GCKR,FNDC4,ENSG00000306717,IFT172,SPATA31H1,RNU6-986P,ENSG00000235267,KRTCAP3,ZNF512,NRBP1)				no		FALSE		2	trans-MR, trans-coloc	no	no
KLK4	KLK4_EFO_0009718	UKBPPP_2023	continuous-3064-both_sexes-irnt	Peak expiratory flow (PEF)	Peak expiratory flow (PEF)	-0.0869988	0.0101977	1.44763e-17	-0.0999188	0.0256378	9.7261e-05	-0.0919577	0.0136762	1.76881e-11	1.44763	-17	9.7261	-5	1.76881	-11		14_94300874_G_A	14_94300874_G_A (SERPINA10,SERPINA6,SERPINA2,SERPINA1,ENSG00000256357,ENSG00000305540,ENSG00000305557,PPP4R4,SERPINA11,IFI27L2)				no		FALSE		2	trans-MR, trans-coloc	no	no
KLK4	KLK4_EFO_0011011	UKBPPP_2023	continuous-20015-both_sexes-irnt	Sitting height	Sitting height	-0.148103	0.0187074	2.43673e-15	-0.315926	0.0743354	2.13758e-05	-0.260604	0.0299286	3.10594e-18	2.43673	-15	2.13758	-5	3.10594	-18		14_94300874_G_A	14_94300874_G_A (SERPINA10,SERPINA6,SERPINA2,SERPINA1,ENSG00000256357,ENSG00000305540,ENSG00000305557,PPP4R4,SERPINA11,IFI27L2)				no		FALSE		2	trans-MR, trans-coloc	no	no
KLK4	KLK4_Impedance of leg (right)	UKBPPP_2023	continuous-23107-both_sexes-irnt	Impedance of leg (right)	Impedance of leg (right)	-0.0894394	0.013159	1.06963e-11	-0.102344	0.0621427	0.0995753	-0.0975946	0.0175136	2.51094e-08	1.06963	-11	9.95753	-2	2.51094	-8		2_27508073_T_C	2_27508073_T_C (GCKR,FNDC4,ENSG00000306717,IFT172,SPATA31H1,RNU6-986P,ENSG00000235267,KRTCAP3,ZNF512,NRBP1)				no		FALSE		2	trans-MR, trans-coloc	no	no
KLK4	KLK4_Impedance of whole body	UKBPPP_2023	continuous-23106-both_sexes-irnt	Impedance of whole body	Impedance of whole body	-0.0747213	0.0114942	7.99191e-11	-0.0963979	0.0703106	0.170366	-0.0888855	0.0203741	1.2848e-05	7.99191	-11	1.70366	-1	1.2848	-5		14_22843385_G_A	14_22843385_G_A (MMP14,Y_RNA,MRPL52,Y_RNA,SLC7A7,LRP10,ENSG00000303741,REM2,RBM23,OXA1L)				no		FALSE		2	trans-MR, trans-coloc	no	no
KLK4	KLK4_Lung transplant status	UKBPPP_2023	Z21_LUNG_TRANSPLANT_STATUS	Lung transplant status	Lung transplant status	-2.84874	0.3748	2.94551e-14	-3.48898	0.562126	5.40886e-10	-3.11557	0.416525	7.43699e-14	2.94551	-14	5.40886	-10	7.43699	-14		14_94300874_G_A	14_94300874_G_A (SERPINA10,SERPINA6,SERPINA2,SERPINA1,ENSG00000256357,ENSG00000305540,ENSG00000305557,PPP4R4,SERPINA11,IFI27L2)				no		FALSE		2	trans-MR, trans-coloc	no	no
KLK4	KLK4_Metabolic disorder, other/unspecified	UKBPPP_2023	E4_METABONAS	Metabolic disorder, other/unspecified	Metabolic disorder, other/unspecified	-4.55093	0.451065	6.16054e-24	-4.57523	0.852626	8.0484e-08	-4.68552	0.478727	1.27469e-22	6.16054	-24	8.0484	-8	1.27469	-22		14_94300874_G_A	14_94300874_G_A (SERPINA10,SERPINA6,SERPINA2,SERPINA1,ENSG00000256357,ENSG00000305540,ENSG00000305557,PPP4R4,SERPINA11,IFI27L2)				no		FALSE		2	trans-MR, trans-coloc	no	no
KLK4	KLK4_Operation code	UKBPPP_2023	categorical-20004-both_sexes-1455	Operation code	Operation code	-0.619735	0.0904608	7.34038e-12	-1.19157	0.260659	4.84527e-06	-0.989425	0.117799	4.49277e-17	7.34038	-12	4.84527	-6	4.49277	-17		14_94300874_G_A	14_94300874_G_A (SERPINA10,SERPINA6,SERPINA2,SERPINA1,ENSG00000256357,ENSG00000305540,ENSG00000305557,PPP4R4,SERPINA11,IFI27L2)				no		FALSE		2	trans-MR, trans-coloc	no	no
KLK6	KLK6_EFO_0009682	UKBPPP_2023	icd10-O32-both_sexes	O32 Maternal care for known or suspected malpresentation of foetus	O32 Maternal care for known or suspected malpresentation of foetus	2.23452	0.240505	1.52898e-20	2.19937	3.17086	0.487921	2.09026	0.311849	2.0446e-11	1.52898	-20	4.87921	-1	2.0446	-11		12_7487993_C_T	12_7487993_C_T (ENSG00000290059,CD163,CD163L1,ENSG00000255836,GAPDHP31,NIFKP3,ENSG00000255977,ENSG00000284327,ENSG00000284591,ENSG00000284522)				no	0.100124	FALSE	genetic_association	2	trans-MR, trans-coloc	no	no
KLK6	KLK6_HP_0025328	UKBPPP_2023	icd10-O46-both_sexes	O46 Antepartum haemorrhage, not elsewhere classified	O46 Antepartum haemorrhage, not elsewhere classified	1.47144	0.234242	3.34887e-10	0.488595	2.24369	0.827613	1.19528	0.295234	5.15245e-05	3.34887	-10	8.27613	-1	5.15245	-5			2_60300259_G_A (ENSG00000299302,ENSG00000299640,ENSG00000287640,RNU1-32P,MIR4432,MIR4432HG,ENSG00000301686,ENSG00000304066,ENSG00000233953,ENSG00000233891)				no		FALSE		1	trans-MR	no	no
KLK7	KLK7_D001791	UKBPPP_2023	GCST90002357	Platelet count	Blood Platelet Disorders	0.0423806	0.00654915	9.72552e-11	0.0496791	0.078102	0.524724	0.0114906	0.0094287	0.222964	9.72552	-11	5.24724	-1	2.22964	-1		1_109922720_CCTGTGG_C	1_109922720_CCTGTGG_C (CSF1,ENSG00000235005,ENSG00000297309,ENSG00000261055,ENSG00000297293,AHCYL1,LINC01768,ENSG00000298607,NDUFA5P10,STRIP1)				no		FALSE		3	trans-MR, mixed-MR, trans-coloc	no	no
KLK7	KLK7_D049628	UKBPPP_2023	GCST90000025, GCST90000026	Appendicular lean mass	Body Size	-0.0388461	0.0053368	3.36526e-13	-0.0363733	0.0307167	0.236352	-0.0435571	0.00943037	3.85953e-06	3.36526	-13	2.36352	-1	3.85953	-6		12_111446804_T_C	12_111446804_T_C (SH2B3,ENSG00000299832,ENSG00000294281,HSPA8P14,PHETA1,LINC02356,RNA5SP373,U7,ENSG00000304623,IFITM3P5)				no		TRUE		2	trans-MR, trans-coloc	no	no
KLK7	KLK7_EFO_0004309	UKBPPP_2023	continuous-30080-both_sexes-irnt	Platelet count	Platelet count	0.0431418	0.00703917	8.8535e-10	0.119205	0.0881366	0.176216	0.0372845	0.0113247	0.000993651	8.8535	-10	1.76216	-1	9.93651	-4		1_109928142_G_A	1_109928142_G_A (CSF1,ENSG00000297309,ENSG00000235005,ENSG00000261055,ENSG00000297293,AHCYL1,LINC01768,STRIP1,ENSG00000291326,ENSG00000298607)				no		FALSE		2	trans-MR, trans-coloc	no	no
KLK7	KLK7_EFO_0004314	UKBPPP_2023	continuous-20153-both_sexes-irnt	Forced expiratory volume in 1-second (FEV1), predicted	Forced expiratory volume in 1-second (FEV1), predicted	-0.029789	0.00412202	4.94487e-13	-0.0133017	0.0135504	0.326274	-0.0279237	0.00608195	4.40634e-06	4.94487	-13	3.26274	-1	4.40634	-6			10_102631277_C_T (TRIM8-DT,TRIM8,ENSG00000306250,RNU6-43P,RPL23AP58,ARL3,SFXN2,WBP1L,SUFU,ACTR1A)				no		FALSE		2	trans-MR, mixed-MR	no	no
KLK7	KLK7_EFO_0004612	UKBPPP_2023	biomarkers-30760-both_sexes-irnt	HDL cholesterol	HDL cholesterol	0.0889499	0.00899856	4.84057e-23	0.071597	0.0449894	0.111515	0.110385	0.0149241	1.39938e-13	4.84057	-23	1.11515	-1	1.39938	-13		12_111446804_T_C	12_111446804_T_C (SH2B3,ENSG00000299832,ENSG00000294281,HSPA8P14,PHETA1,LINC02356,RNA5SP373,U7,ENSG00000304623,IFITM3P5)				no		FALSE		2	trans-MR, trans-coloc	no	no
KLK7	KLK7_EFO_0004614	UKBPPP_2023	biomarkers-30630-both_sexes-irnt	Apolipoprotein A	Apolipoprotein A	0.0651107	0.00842515	1.09131e-14	0.0961496	0.0391252	0.0139914	0.107328	0.0146479	2.35061e-13	1.09131	-14	1.39914	-2	2.35061	-13		1_109922720_CCTGTGG_C	1_109922720_CCTGTGG_C (CSF1,ENSG00000235005,ENSG00000297309,ENSG00000261055,ENSG00000297293,AHCYL1,LINC01768,ENSG00000298607,NDUFA5P10,STRIP1)				no		FALSE		2	trans-MR, trans-coloc	no	no
KLK7	KLK7_EFO_0004627	UKBPPP_2023	biomarkers-30770-both_sexes-irnt	IGF-1	IGF-1	0.0566921	0.00787461	6.05019e-13	0.0840254	0.0291622	0.00396019	0.0750124	0.0128815	5.77063e-09	6.05019	-13	3.96019	-3	5.77063	-9		19_54235550_T_C					no		FALSE		2	trans-MR, trans-coloc	no	no
KLK7	KLK7_Height, inverse-rank normalized	UKBPPP_2023	HEIGHT_IRN	Height, inverse-rank normalized	Height, inverse-rank normalized	-0.0356573	0.00495393	6.1203e-13	-0.00963287	0.0180818	0.594214	-0.0348893	0.00711841	9.52173e-07	6.1203	-13	5.94214	-1	9.52173	-7			11_78321559_T_A (ENSG00000288853,ENSG00000293272,ZNF75CP,ENSG00000254649,GAB2,ENSG00000309524,ENSG00000288538,ENSG00000309563,ENSG00000309545,LINC02728)				no		FALSE		1	trans-MR	no	no
KLK7	KLK7_Seated height	UKBPPP_2023	continuous-51-both_sexes-irnt	Seated height	Seated height	-0.0447136	0.00531034	3.76129e-17	-0.0212105	0.02571	0.409377	-0.0609756	0.00923903	4.11746e-11	3.76129	-17	4.09377	-1	4.11746	-11		12_7200042_C_T	12_7200042_C_T (PEX5,ENSG00000255572,ENSG00000256480,ENSG00000285770,ENSG00000256967,CLSTN3,RBP5,RNU6-485P,C1RL,C1RL-AS1)				no		FALSE		2	trans-MR, trans-coloc	no	no
KLK8	KLK8_D001791	SUHRE_2017	NEALE2_30080_raw	Platelet count	Blood Platelet Disorders	-30.7371	3.46005	6.48319e-19							6.4832	-19								no			no		FALSE		1	cis-MR	no	no
KLK8	KLK8_D006402	SUHRE_2017	GCST90002292, GCST90002379	Basophil count	Hematologic Diseases	-0.39112	0.0512652	2.35955e-14							2.3596	-14								no			no		TRUE		1	cis-MR	no	no
KLK8	KLK8_D007958	SUHRE_2017	NEALE2_30000_raw	White blood cell (leukocyte) count	Leukocyte Count	-0.998325	0.12108	1.64899e-16							1.649	-16								no			no		FALSE		1	cis-MR	no	no
KLK8	KLK8_D007970	SUHRE_2017	GCST90002374, GCST90002407	White blood cell count	Leukopenia	-0.635098	0.0460169	2.49862e-43							2.4986	-43								no			no		TRUE		1	cis-MR	no	no
KLK8	KLK8_D008218	SUHRE_2017	GCST90002316	Lymphocyte counts	Lymphocytosis	-0.5638	0.0472118	7.15389e-33							7.1539	-33								no			no		FALSE		1	cis-MR	no	no
KLK8	KLK8_D008232	SUHRE_2017	GCST90002340	Monocyte count	Lymphoproliferative Disorders	-0.451336	0.0467666	4.8773e-22							4.8773	-22								no			no		FALSE		1	cis-MR	no	no
KLK8	KLK8_D009503	SUHRE_2017	GCST90002351, GCST90002398	Neutrophil count	Neutropenia	-0.45089	0.0481022	7.01001e-21							7.01	-21								no			no		TRUE		1	cis-MR	no	no
KLK8	KLK8_D010976	SUHRE_2017	NEALE2_30090_raw	Platelet crit	Platelet Count	-0.0266502	0.00277994	9.10423e-22							9.1042	-22								no			no		FALSE		1	cis-MR	no	no
KLK8	KLK8_D014807	SUN_2018, UKBPPP_2023	GCST90000615, GCST90000616, GCST010144, GCST90000614, GCST90000618, GCST90000617	Serum 25-Hydroxyvitamin D levels	Vitamin D	0.263741	0.024523	5.62224e-27							5.6222	-27						1_152313385_G_A	1_152313385_G_A (FLG,FLG2,HMGN3P1,HRNR,CRNN,ENSG00000293250,CCDST,RPTN,PUDPP2,ENSG00000226716)	no			no		TRUE		3	cis-MR, mixed-MR, trans-coloc	no	no
KLK8	KLK8_character(0)	SUHRE_2017	SAIGE_790_6, SAIGE_790	Other abnormal blood chemistry	Other abnormal blood chemistry	-2.23338	0.34096	5.74342e-11							5.7434	-11								no			no		TRUE		1	cis-MR	no	no
KLKB1	KLKB1_D008071	UKBPPP_2023	GCST90010149	Lipoprotein lipase levels	Lipoprotein Lipase	-0.555285	0.0806596	5.80725e-12	-0.637749	0.182274	0.000467277	-0.511364	0.121451	2.54862e-05	5.80725	-12	4.67277	-4	2.54862	-5		3_186639655_T_TA					no		FALSE		3	trans-MR, mixed-MR, trans-coloc	no	yes
KLKB1	KLKB1_D011655	UKBPPP_2023	I9_PULMEMB	Pulmonary embolism	Pulmonary Embolism	0.177495	0.0286217	5.59621e-10	0.315803	0.138264	0.0223681	0.285199	0.0458018	4.76032e-10	5.59621	-10	2.23681	-2	4.76032	-10				no			no		FALSE		1	cis-MR	no	yes
KLKB1	KLKB1_D013923	UKBPPP_2023	I9_THROMBOTH	Other embolism and thrombosis	Thromboembolism	0.385897	0.0441082	2.15534e-18	0.25922	0.133344	0.0518965	0.338887	0.0660873	2.93034e-07	2.15534	-18	5.18965	-2	2.93034	-7				no			no		FALSE		1	cis-MR	no	yes
KLKB1	KLKB1_D020246	SUHRE_2017	GCST90038615	Deep venous thrombosis	Venous Thrombosis	0.0396086	0.00348809	6.97305e-30							6.973	-30								no		0.11	no	0.4029	FALSE	literature, genetic_association	1	cis-MR	yes	no
KLKB1	KLKB1_D053221	UKBPPP_2023	GCST90012011	TNF-related apoptosis-inducing ligand levels	TNF-Related Apoptosis-Inducing Ligand	0.229731	0.0363554	2.63199e-10	0.249025	0.0898648	0.00558667	0.179759	0.0629878	0.00431912	2.63199	-10	5.58667	-3	4.31912	-3		3_186848709_G_A					no		FALSE		2	trans-MR, trans-coloc	no	yes
KLKB1	KLKB1_D054556	UKBPPP_2023	I9_VTE	Venous thromboembolism	Venous Thromboembolism	0.171527	0.0216333	2.21192e-15	0.277834	0.127902	0.0298372	0.249661	0.0330656	4.33698e-14	2.21192	-15	2.98372	-2	4.33698	-14				no			no		FALSE		1	cis-MR	no	yes
KLKB1	KLKB1_EFO_0002950	UKBPPP_2023	icd10-Z34-both_sexes	Z34 Supervision of normal pregnancy	Z34 Supervision of normal pregnancy	0.345538	0.0453083	2.41459e-14	-0.10311	0.112649	0.360022	0.041763	0.0729223	0.566844	2.41459	-14	3.60022	-1	5.66844	-1		3_186868146_C_A					no		FALSE		3	trans-MR, mixed-MR, trans-coloc	no	yes
KLKB1	KLKB1_EFO_0003827	UKBPPP_2023	categorical-20002-both_sexes-1093	Non-cancer illness code, self-reported	pulmonary embolism	0.216955	0.0327127	3.30886e-11	0.235153	0.0726594	0.00121061	0.153449	0.0506946	0.00247056	3.30886	-11	1.21061	-3	2.47056	-3							no	0.655689	FALSE	literature, genetic_association	1	mixed-MR	no	yes
KLKB1	KLKB1_EFO_0003907	UKBPPP_2023	categorical-6152-both_sexes-5	Blood clot, DVT, bronchitis, emphysema, asthma, rhinitis, eczema, allergy diagnosed by doctor	deep vein thrombosis	0.204895	0.0273468	6.7587e-14	0.173208	0.088736	0.0509445	0.128717	0.0499138	0.00991468	6.7587	-14	5.09445	-2	9.91468	-3	4_186100161_T_C			no			no	0.4029	FALSE	literature, genetic_association	2	cis-MR, cis-coloc	no	yes
KLKB1	KLKB1_EFO_1001395,HP_0004418	UKBPPP_2023	phecode-451-both_sexes, icd10-I80-both_sexes	Phlebitis and thrombophlebitis	Phlebitis and thrombophlebitis	0.309139	0.0415645	1.02551e-13	0.230634	0.10512	0.0282344	0.263409	0.0655141	5.80389e-05	1.02551	-13	2.82344	-2	5.80389	-5	4_186100161_T_C			no			no	0.0654434	TRUE	genetic_association	2	cis-MR, cis-coloc	no	yes
KLRB1	KLRB1_D000740	UKBPPP_2023	GCST90002391, GCST90002310	Mean corpuscular hemoglobin concentration	Anemia	0.0562429	0.00714255	3.42531e-15	0.000604734	0.0345541	0.986037	0.0186159	0.0117922	0.114416	3.42531	-15	9.86037	-1	1.14416	-1		5_132416928_G_A	5_132416928_G_A (CARINH,LINC02863,ENSG00000298170,MIR3936HG,SLC22A5,Y_RNA,MIR3936,IRF1,SLC22A4,IL5)				no		TRUE		2	trans-MR, trans-coloc	no	no
KLRB1	KLRB1_D001791	UKBPPP_2023	GCST90002401	Platelet distribution width	Blood Platelet Disorders	0.0487349	0.00798217	1.02495e-09	0.112654	0.035759	0.00163062	0.0488652	0.0117802	3.35292e-05	1.02495	-9	1.63062	-3	3.35292	-5		12_110930592_TGA_T					no		FALSE		2	trans-MR, trans-coloc	no	no
KLRB1	KLRB1_D002446	UKBPPP_2023	GCST005523, GCST000612	Celiac disease	Celiac Disease	1.01761	0.111637	7.83787e-20	1.55652	0.93435	0.0957354	1.29914	0.155193	5.70833e-17	7.83787	-20	9.57354	-2	5.70833	-17		12_112459036_A_AG, 12_111446804_T_C	12_112459036_A_AG (ENSG00000305447,PTPN11,ENSG00000305463,RPL6,ENSG00000305485,HECTD4,ENSG00000304788,ENSG00000300851,ENSG00000257658,RPL7AP60), 12_111446804_T_C (SH2B3,ENSG00000299832,ENSG00000294281,HSPA8P14,PHETA1,LINC02356,RNA5SP373,U7,ENSG00000304623,IFITM3P5)				no		TRUE	literature	3	trans-MR, mixed-MR, trans-coloc	no	no
KLRB1	KLRB1_D004700	UKBPPP_2023	GCST90012113	Total testosterone levels	Endocrine System Diseases	0.0575967	0.00844203	8.93993e-12	0.0574656	0.0331233	0.0827586	0.0711883	0.0144744	8.73328e-07	8.93993	-12	8.27586	-2	8.73328	-7			3_169764547_T_C (ENSG00000296372,TERC,ENSG00000269889,ACTRT3,ENSG00000300883,ENSG00000300864,MYNN,ENSG00000269984,ENSG00000270135,ENSG00000270096)				no		FALSE		1	trans-MR	no	no
KLRB1	KLRB1_D004909	UKBPPP_2023	GCST90002397	Mean spheric corpuscular volume	Erythrocyte Indices	-0.0461915	0.00711322	8.37247e-11	-0.108682	0.0519011	0.0362583	-0.0858371	0.0136429	3.14004e-10	8.37247	-11	3.62583	-2	3.14004	-10		2_111050100_G_A	2_111050100_G_A (ENSG00000304842,ACOXL-AS1,BCL2L11,ENSG00000293584,RPL5P9,ENSG00000295185,ENSG00000230499,ENSG00000227992,ENSG00000271590,ENSG00000229118)				no		FALSE		2	trans-MR, trans-coloc	no	no
KLRB1	KLRB1_D005919	UKBPPP_2023	GCST003375	Glomerular filtration rate (cystatin C)	Glomerular Filtration Rate	-0.0539591	0.00877301	7.7199e-10	-0.108804	0.0286968	0.00014974	-0.0444929	0.0145681	0.00225718	7.7199	-10	1.4974	-4	2.25718	-3		12_111446804_T_C	12_111446804_T_C (SH2B3,ENSG00000299832,ENSG00000294281,HSPA8P14,PHETA1,LINC02356,RNA5SP373,U7,ENSG00000304623,IFITM3P5)				no		FALSE		2	trans-MR, trans-coloc	no	no
KLRB1	KLRB1_D006402	UKBPPP_2023	GCST004632, GCST004633	Lymphocyte percentage of white cells	Hematologic Diseases	0.081325	0.00889965	6.36202e-20	0.0800161	0.0392161	0.0413116	0.0672621	0.0141616	2.03802e-06	6.36202	-20	4.13116	-2	2.03802	-6		12_110930592_TGA_T					no		TRUE		3	trans-MR, mixed-MR, trans-coloc	no	no
KLRB1	KLRB1_D006937	UKBPPP_2023	GCST002221, GCST000760	Cholesterol, total	Hypercholesterolemia	-0.116675	0.0181495	1.2882e-10	-0.168071	0.07861	0.0325137	-0.144355	0.0379515	0.000142573	1.2882	-10	3.25137	-2	1.42573	-4		12_111446804_T_C, 12_112459036_A_AG	12_111446804_T_C (SH2B3,ENSG00000299832,ENSG00000294281,HSPA8P14,PHETA1,LINC02356,RNA5SP373,U7,ENSG00000304623,IFITM3P5), 12_112459036_A_AG (ENSG00000305447,PTPN11,ENSG00000305463,RPL6,ENSG00000305485,HECTD4,ENSG00000304788,ENSG00000300851,ENSG00000257658,RPL7AP60)				no	0.0812398	TRUE	genetic_association	2	trans-MR, trans-coloc	no	no
KLRB1	KLRB1_D006973	UKBPPP_2023	GCST90000059, I9_HYPTENS	Diastolic blood pressure	Hypertension	0.269246	0.0168117	9.98225e-58	0.552907	0.0833212	3.22649e-11	0.329215	0.0194941	5.5224e-64	9.98225	-58	3.22649	-11	5.5224	-64		12_110864491_C_A, 12_110930592_TGA_T					no		TRUE		3	trans-MR, mixed-MR, trans-coloc	no	no
KLRB1	KLRB1_D008107	UKBPPP_2023	GCST90013405	Liver enzyme levels (alanine transaminase)	Liver Diseases	0.00917118	0.00137418	2.49074e-11	0.01286	0.00548625	0.0190757	0.0105647	0.00209643	4.67065e-07	2.49074	-11	1.90757	-2	4.67065	-7		12_112080342_A_G					no		FALSE		2	trans-MR, trans-coloc	no	no
KLRB1	KLRB1_D008218	UKBPPP_2023	GCST90002316, GCST004627	Lymphocyte count	Lymphocytosis	0.0601674	0.00923855	7.38366e-11	0.000595996	0.0695478	0.993163	0.0631431	0.0185001	0.000642219	7.38366	-11	9.93163	-1	6.42219	-4		12_112572449_T_C	12_112572449_T_C (ENSG00000300851,ENSG00000304788,ENSG00000305447,MIR1302-1,PTPN11,ENSG00000305463,RPL6,ENSG00000305485,HECTD4,RPH3A)	no			no	0.513758	TRUE	genetic_association	3	cis-MR, mixed-MR, trans-coloc	no	no
KLRB1	KLRB1_D013921	UKBPPP_2023	GCST90002363, GCST90002403	Red blood cell count	Thrombocytopenia	0.0976231	0.00843636	5.73236e-31	0.192779	0.0579183	0.000873287	0.0933279	0.0129287	5.24933e-13	5.73236	-31	8.73287	-4	5.24933	-13		12_110930592_TGA_T					no		TRUE		2	trans-MR, trans-coloc	no	no
KLRB1	KLRB1_D015212	UKBPPP_2023	GCST003043	Inflammatory bowel disease	Inflammatory Bowel Diseases	0.4933	0.0705595	2.72433e-12	-0.0412147	0.421942	0.922187	0.381957	0.0890501	1.79285e-05	2.72433	-12	9.22187	-1	1.79285	-5		12_111446804_T_C	12_111446804_T_C (SH2B3,ENSG00000299832,ENSG00000294281,HSPA8P14,PHETA1,LINC02356,RNA5SP373,U7,ENSG00000304623,IFITM3P5)				no		FALSE	literature	3	trans-MR, mixed-MR, trans-coloc	no	no
KLRB1	KLRB1_Degeneration of macula and posterior pole	UKBPPP_2023	H7_MACULADEGEN	Degeneration of macula and posterior pole	Degeneration of macula and posterior pole	0.206984	0.0312868	3.69835e-11	0.0323677	0.0741538	0.662478	0.187561	0.0513734	0.000261277	3.69835	-11	6.62478	-1	2.61277	-4		12_112459036_A_AG	12_112459036_A_AG (ENSG00000305447,PTPN11,ENSG00000305463,RPL6,ENSG00000305485,HECTD4,ENSG00000304788,ENSG00000300851,ENSG00000257658,RPL7AP60)				no		FALSE		2	trans-MR, trans-coloc	no	no
KLRB1	KLRB1_Disorders of choroid and retina	UKBPPP_2023	H7_CHOROIDRETINA	Disorders of choroid and retina	Disorders of choroid and retina	0.126276	0.0195453	1.04233e-10	0.0565318	0.0682605	0.40757	0.0878269	0.0343133	0.0104804	1.04233	-10	4.0757	-1	1.04804	-2		12_112459036_A_AG	12_112459036_A_AG (ENSG00000305447,PTPN11,ENSG00000305463,RPL6,ENSG00000305485,HECTD4,ENSG00000304788,ENSG00000300851,ENSG00000257658,RPL7AP60)				no		FALSE		2	trans-MR, trans-coloc	no	no
KLRB1	KLRB1_EFO_0000537	UKBPPP_2023	phecode-401-both_sexes	Hypertension	Hypertension	0.0928661	0.0142623	7.45158e-11	0.112658	0.0460834	0.0144992	0.0762847	0.0221649	0.000578091	7.45158	-11	1.44992	-2	5.78091	-4		12_111446804_T_C	12_111446804_T_C (SH2B3,ENSG00000299832,ENSG00000294281,HSPA8P14,PHETA1,LINC02356,RNA5SP373,U7,ENSG00000304623,IFITM3P5)				no		FALSE	literature	2	mixed-MR, trans-coloc	no	no
KLRB1	KLRB1_EFO_0004305	UKBPPP_2023	continuous-30010-both_sexes-irnt	Red blood cell (erythrocyte) count	Red blood cell (erythrocyte) count	0.0458144	0.00680016	1.61417e-11	0.159509	0.0531268	0.0026784	0.0692575	0.0111814	5.8653e-10	1.61417	-11	2.6784	-3	5.8653	-10		12_110930592_TGA_T					no		FALSE		2	trans-MR, trans-coloc	no	no
KLRB1	KLRB1_EFO_0004530	UKBPPP_2023	biomarkers-30870-both_sexes-irnt	Triglycerides	Triglycerides	0.0500269	0.00688655	3.74575e-13	0.00539125	0.0296241	0.855591	0.0351019	0.0108903	0.0012676	3.74575	-13	8.55591	-1	1.2676	-3		22_38185855_T_TC	22_38185855_T_TC (PLA2G6,MAFF,ENSG00000298301,TMEM184B-AS1,RN7SL704P,ENSG00000279080,BAIAP2L2,TMEM184B,Metazoa_SRP,ENSG00000272720)				no		FALSE		2	trans-MR, trans-coloc	no	no
KLRB1	KLRB1_EFO_0004531	UKBPPP_2023	biomarkers-30880-both_sexes-irnt	Urate	Urate	0.0675384	0.00730959	2.47193e-20	0.110146	0.0332299	0.000917584	0.0551549	0.0106313	2.12573e-07	2.47193	-20	9.17584	-4	2.12573	-7		12_110930592_TGA_T					no	0.0804633	FALSE	genetic_association	2	trans-MR, trans-coloc	no	no
KLRB1	KLRB1_EFO_0004735	UKBPPP_2023	biomarkers-30620-both_sexes-irnt	Alanine aminotransferase	Alanine aminotransferase	0.0668565	0.00822369	4.30193e-16	0.0625244	0.0348408	0.0727213	0.0761152	0.0128075	2.79798e-09	4.30193	-16	7.27213	-2	2.79798	-9		12_111446804_T_C	12_111446804_T_C (SH2B3,ENSG00000299832,ENSG00000294281,HSPA8P14,PHETA1,LINC02356,RNA5SP373,U7,ENSG00000304623,IFITM3P5)				no		FALSE		2	trans-MR, trans-coloc	no	no
KLRB1	KLRB1_EFO_0004736	UKBPPP_2023	biomarkers-30650-both_sexes-irnt	Aspartate aminotransferase	Aspartate aminotransferase	0.0739526	0.0076438	3.85675e-22	0.0766126	0.0417013	0.0661843	0.0803843	0.0116399	4.98722e-12	3.85675	-22	6.61843	-2	4.98722	-12		9_133319548_G_A					no		FALSE		3	trans-MR, mixed-MR, trans-coloc	no	no
KLRB1	KLRB1_EFO_0004838	UKBPPP_2023	biomarkers-30680-both_sexes-irnt	Calcium	Calcium	0.0521185	0.00701716	1.10845e-13	0.120077	0.0249685	1.51604e-06	0.0565015	0.011905	2.07461e-06	1.10845	-13	1.51604	-6	2.07461	-6		9_133319548_G_A					no		FALSE		2	trans-MR, trans-coloc	no	no
KLRB1	KLRB1_EFO_0005208	UKBPPP_2023	continuous-eGFRcreacys-both_sexes-irnt	Estimated glomerular filtration rate, cystain C	Estimated glomerular filtration rate, cystain C	-0.0750666	0.00726999	5.40121e-25	-0.0734014	0.0464353	0.113941	-0.0405119	0.0116717	0.000518598	5.40121	-25	1.13941	-1	5.18598	-4		12_112687506_G_T					no		FALSE		2	trans-MR, trans-coloc	no	no
KLRB1	KLRB1_EFO_0007010	UKBPPP_2023	categorical-20003-both_sexes-1140879802	Treatment/medication code	drug use measurement	0.168868	0.0274254	7.39762e-10	0.147402	0.0729272	0.0432565	0.183449	0.0418562	1.1714e-05	7.39762	-10	4.32565	-2	1.1714	-5			4_102676923_GA_G (RPL21P49,KRT8P46,LRRC37A15P,ENSG00000304360,ENSG00000224207,ENSG00000251288,MANBA,ENSG00000294435,ENSG00000286242,UBE2D3)				no		FALSE		1	trans-MR	no	no
KLRB1	KLRB1_EFO_0007993	UKBPPP_2023	continuous-30180-both_sexes-irnt	Lymphocyte percentage	Lymphocyte percentage	0.0458093	0.00693957	4.07944e-11	0.0828957	0.0452936	0.0672223	0.0517727	0.0109025	2.04719e-06	4.07944	-11	6.72223	-2	2.04719	-6		12_112572449_T_C	12_112572449_T_C (ENSG00000300851,ENSG00000304788,ENSG00000305447,MIR1302-1,PTPN11,ENSG00000305463,RPL6,ENSG00000305485,HECTD4,RPH3A)				no		FALSE		2	mixed-MR, trans-coloc	no	no
KLRB1	KLRB1_Essential hypertension	UKBPPP_2023	phecode-401.1-both_sexes	Essential hypertension	Essential hypertension	0.0930959	0.014252	6.4848e-11	0.112758	0.0460811	0.0144077	0.0770991	0.0221105	0.00048849	6.4848	-11	1.44077	-2	4.8849	-4		12_111446804_T_C	12_111446804_T_C (SH2B3,ENSG00000299832,ENSG00000294281,HSPA8P14,PHETA1,LINC02356,RNA5SP373,U7,ENSG00000304623,IFITM3P5)				no		FALSE		2	mixed-MR, trans-coloc	no	no
KLRB1	KLRB1_HP_0025328	UKBPPP_2023	icd10-O46-both_sexes	O46 Antepartum haemorrhage, not elsewhere classified	O46 Antepartum haemorrhage, not elsewhere classified	0.416181	0.0670985	5.55579e-10	-0.412852	0.211365	0.0507887	0.101493	0.105699	0.33695	5.55579	-10	5.07887	-2	3.3695	-1		12_111446804_T_C	12_111446804_T_C (SH2B3,ENSG00000299832,ENSG00000294281,HSPA8P14,PHETA1,LINC02356,RNA5SP373,U7,ENSG00000304623,IFITM3P5)				no		FALSE		2	mixed-MR, trans-coloc	no	no
KLRB1	KLRB1_Mean sphered cell volume	UKBPPP_2023	continuous-30270-both_sexes-irnt	Mean sphered cell volume	Mean sphered cell volume	-0.0587421	0.00754309	6.83259e-15	-0.0580187	0.0339137	0.0871227	-0.030922	0.0106113	0.00356756	6.83259	-15	8.71227	-2	3.56756	-3		2_111050100_G_A	2_111050100_G_A (ENSG00000304842,ACOXL-AS1,BCL2L11,ENSG00000293584,RPL5P9,ENSG00000295185,ENSG00000230499,ENSG00000227992,ENSG00000271590,ENSG00000229118)				no		FALSE		2	mixed-MR, trans-coloc	no	no
KLRB1	KLRB1_Medication for cholesterol, blood pressure, diabetes, or take exogenous hormones	UKBPPP_2023	categorical-6153-both_sexes-2	Medication for cholesterol, blood pressure, diabetes, or take exogenous hormones	Medication for cholesterol, blood pressure, diabetes, or take exogenous hormones	0.183942	0.0262586	2.46972e-12	0.245702	0.086662	0.00458	0.175695	0.0404909	1.43046e-05	2.46972	-12	4.58	-3	1.43046	-5		12_110930592_TGA_T					no		FALSE		2	trans-MR, trans-coloc	no	no
KLRD1	KLRD1_Average night-time sound level of noise pollution	UKBPPP_2023	continuous-24022-both_sexes-irnt	Average night-time sound level of noise pollution	Average night-time sound level of noise pollution	0.0215935	0.00344697	3.74074e-10	0.0207737	0.0068825	0.00254168	0.0193803	0.0058111	0.000852866	3.74074	-10	2.54168	-3	8.52866	-4							no		FALSE		1	trans-MR	no	no
KLRD1	KLRD1_CHEBI_50845	UKBPPP_2023	categorical-20003-both_sexes-1140873548	Treatment/medication code	oxytetracycline	0.442969	0.0666667	3.04163e-11	0.244309	0.15703	0.119753	0.440675	0.117831	0.000184093	3.04163	-11	1.19753	-1	1.84093	-4		6_31598286_G_A					no		FALSE		2	trans-MR, trans-coloc	no	no
KLRD1	KLRD1_Country of birth (UK/elsewhere)	UKBPPP_2023	categorical-1647-both_sexes-6	Country of birth (UK/elsewhere)	Country of birth (UK/elsewhere)	0.160579	0.0251203	1.63303e-10	0.122426	0.0662554	0.0646334	0.115418	0.0402339	0.00412183	1.63303	-10	6.46334	-2	4.12183	-3		16_89706211_G_A	16_89706211_G_A (SPATA2L,VPS9D1-AS1,VPS9D1,ZNF276,LINC02166,CDK10,ENSG00000275734,SPATA33,CHMP1A,DPEP1)				no		FALSE		2	trans-MR, trans-coloc	no	no
KLRD1	KLRD1_Coxarthrosis, primary, with hip surgery	UKBPPP_2023	M13_ARTHTROSIS_COX_PRIM_HIPSURG	Coxarthrosis, primary, with hip surgery	Coxarthrosis, primary, with hip surgery	0.143033	0.0182335	4.34655e-15	0.081229	0.0403955	0.0443419	0.14345	0.0300315	1.78241e-06	4.34655	-15	4.43419	-2	1.78241	-6							no		FALSE		1	trans-MR	no	no
KLRD1	KLRD1_D000740	UKBPPP_2023	GCST90002391, GCST90002328, GCST004605, GCST004621, GCST90025988	Mean corpuscular hemoglobin concentration	Anemia	0.0748349	0.0058094	5.70799e-38	0.13816	0.0330148	2.85448e-05	0.0828542	0.0102858	7.93649e-16	5.70799	-38	2.85448	-5	7.93649	-16		6_28817308_C_T, 6_25961124_C_T	6_25961124_C_T (TRIM38,SLC17A2,LINC02980,ENSG00000305751,ENSG00000272810,H3P26,ENSG00000272558,H1-1,H3C1,H4C1)				no	0.239891	TRUE	genetic_association	2	trans-MR, trans-coloc	no	no
KLRD1	KLRD1_D001171	UKBPPP_2023	GCST005528	Juvenile idiopathic arthritis (oligoarticular or rheumatoid factor-negative polyarticular)	Arthritis, Juvenile	2.01369	0.308256	6.46604e-11	-0.319457	1.72165	0.852796	1.92646	0.412994	3.09176e-06	6.46604	-11	8.52796	-1	3.09176	-6		12_111446804_T_C	12_111446804_T_C (SH2B3,ENSG00000299832,ENSG00000294281,HSPA8P14,PHETA1,LINC02356,RNA5SP373,U7,ENSG00000304623,IFITM3P5)				no		FALSE		3	trans-MR, mixed-MR, trans-coloc	no	no
KLRD1	KLRD1_D001249	UKBPPP_2023	GCST90038616	Asthma	Asthma	-0.00999207	0.00149062	2.03762e-11	-0.0132288	0.00702627	0.0597324	-0.010993	0.00256207	1.7813e-05	2.03762	-11	5.97324	-2	1.7813	-5			11_118717540_G_C (ENSG00000308658,ENSG00000287238,ENSG00000255422,RNU6-376P,TREHP1,ENSG00000302721,ENSG00000302703,TREH,ENSG00000278376,MIR6716)				no		FALSE		1	trans-MR	no	no
KLRD1	KLRD1_D001791	UKBPPP_2023	GCST90002400, GCST90002402	Plateletcrit	Blood Platelet Disorders	-0.0361369	0.00478057	4.05798e-14	0.0504052	0.0505248	0.318458	-0.0219754	0.00707507	0.00189619	4.05798	-14	3.18458	-1	1.89619	-3		12_110930592_TGA_T					no	0.132665	TRUE	genetic_association	2	trans-MR, trans-coloc	no	no
KLRD1	KLRD1_D002446	UKBPPP_2023	GCST005523	Celiac disease	Celiac Disease	-1.2922	0.168975	2.0524e-14	-3.09536	3.09403	0.317103	-1.39448	0.194259	7.05078e-13	2.0524	-14	3.17103	-1	7.05078	-13		12_112459036_A_AG	12_112459036_A_AG (ENSG00000305447,PTPN11,ENSG00000305463,RPL6,ENSG00000305485,HECTD4,ENSG00000304788,ENSG00000300851,ENSG00000257658,RPL7AP60)				no		FALSE	literature	3	trans-MR, mixed-MR, trans-coloc	no	no
KLRD1	KLRD1_D003093	UKBPPP_2023	GCST003045	Ulcerative colitis	Colitis, Ulcerative	0.720035	0.0762037	3.42673e-21	0.173737	0.344176	0.613706	0.416108	0.107152	0.000103038	3.42673	-21	6.13706	-1	1.03038	-4		12_111446804_T_C	12_111446804_T_C (SH2B3,ENSG00000299832,ENSG00000294281,HSPA8P14,PHETA1,LINC02356,RNA5SP373,U7,ENSG00000304623,IFITM3P5)				no		FALSE	literature, rna_expression	3	trans-MR, mixed-MR, trans-coloc	no	no
KLRD1	KLRD1_D003920	UKBPPP_2023	GCST004939	Glycated hemoglobin levels	Diabetes Mellitus	-0.114616	0.014571	3.66136e-15	-0.0320002	0.0376501	0.395361	0.0979037	0.0293349	0.000845516	3.66136	-15	3.95361	-1	8.45516	-4		6_25709486_G_A	6_25709486_G_A (ENSG00000308153,H2AC1,H2BC1,H2BC2P,ENSG00000308139,ENSG00000291193,H2AC2P,PRELID1P2,SLC17A4,SCGN)				no		FALSE		3	trans-MR, mixed-MR, trans-coloc	no	no
KLRD1	KLRD1_D004802	UKBPPP_2023	GCST90002381, GCST90002298, GCST004606	Eosinophil counts	Eosinophilia	0.0472582	0.00446741	3.75266e-26	0.149959	0.0495283	0.00246379	0.0554838	0.00752777	1.69926e-13	3.75266	-26	2.46379	-3	1.69926	-13		12_110930592_TGA_T					no	0.450492	TRUE	genetic_association	2	trans-MR, trans-coloc	no	no
KLRD1	KLRD1_D004909	UKBPPP_2023	GCST90002397	Mean spheric corpuscular volume	Erythrocyte Indices	-0.0262001	0.00375924	3.18058e-12	0.0303264	0.023208	0.191307	-0.00349868	0.00507579	0.490642	3.18058	-12	1.91307	-1	4.90642	-1		6_28817308_C_T					no		FALSE		3	trans-MR, mixed-MR, trans-coloc	no	no
KLRD1	KLRD1_D006402	UKBPPP_2023	GCST90002399, GCST90002389, GCST004633, GCST004608, GCST004632, GCST90002382, GCST004623, GCST004617, GCST004600, GCST004624	Neutrophil percentage of white cells	Hematologic Diseases	-0.116002	0.00556564	1.78307e-96	-0.173781	0.0334359	2.02037e-07	-0.118947	0.00930288	1.96151e-37	1.78307	-96	2.02037	-7	1.96151	-37		3_47046347_T_A, 12_110930592_TGA_T, 6_28825054_G_GAAAA	3_47046347_T_A (MRPL57P3,NRADDP,ENSG00000293420,NBEAL2,CCDC12,ENSG00000296084,ENSG00000294040,SETD2,KIF9-AS1,BLVRBP1)				no	0.124957	TRUE	genetic_association	3	trans-MR, mixed-MR, trans-coloc	no	no
KLRD1	KLRD1_D006973	UKBPPP_2023	GCST90000059	Diastolic blood pressure	Hypertension	0.106074	0.0115944	5.76198e-20	0.232858	0.176305	0.18658	0.105124	0.014969	2.17533e-12	5.76198	-20	1.8658	-1	2.17533	-12		12_112459036_A_AG	12_112459036_A_AG (ENSG00000305447,PTPN11,ENSG00000305463,RPL6,ENSG00000305485,HECTD4,ENSG00000304788,ENSG00000300851,ENSG00000257658,RPL7AP60)				no		FALSE		3	trans-MR, mixed-MR, trans-coloc	no	no
KLRD1	KLRD1_D008218	UKBPPP_2023	GCST90002316, GCST004627	Lymphocyte count	Lymphocytosis	0.0602103	0.00670913	2.84945e-19	0.181283	0.0666798	0.00655359	0.0578296	0.00956883	1.50767e-09	2.84945	-19	6.55359	-3	1.50767	-9		3_47046347_T_A	3_47046347_T_A (MRPL57P3,NRADDP,ENSG00000293420,NBEAL2,CCDC12,ENSG00000296084,ENSG00000294040,SETD2,KIF9-AS1,BLVRBP1)				no	0.550753	TRUE	genetic_association	2	trans-MR, trans-coloc	no	no
KLRD1	KLRD1_D008232	UKBPPP_2023	GCST90002340, GCST004625	Monocyte count	Lymphoproliferative Disorders	0.0590674	0.00525229	2.42251e-29	0.0902018	0.0375755	0.0163705	0.0671113	0.00840698	1.43039e-15	2.42251	-29	1.63705	-2	1.43039	-15		12_112539507_A_AAAAAG	12_112539507_A_AAAAAG (ENSG00000304788,ENSG00000300851,ENSG00000305447,PTPN11,ENSG00000305463,RPL6,ENSG00000305485,MIR1302-1,HECTD4,ENSG00000257658)				no	0.643702	TRUE	genetic_association	2	trans-MR, trans-coloc	no	no
KLRD1	KLRD1_D010003	UKBPPP_2023	GCST007091	Osteoarthritis (hip)	Osteoarthritis	0.12274	0.0195606	3.49968e-10	0.129703	0.0378263	0.000606034	0.132106	0.0313032	2.44088e-05	3.49968	-10	6.06034	-4	2.44088	-5		6_25961124_C_T	6_25961124_C_T (TRIM38,SLC17A2,LINC02980,ENSG00000305751,ENSG00000272810,H3P26,ENSG00000272558,H1-1,H3C1,H4C1)				no		FALSE		2	trans-MR, trans-coloc	no	no
KLRD1	KLRD1_D014648	UKBPPP_2023	I9_VARICVE	Varicose veins	Varicose Veins	0.123877	0.0159602	8.38672e-15	0.169629	0.0428859	7.64212e-05	0.132988	0.0280695	2.16029e-06	8.38672	-15	7.64212	-5	2.16029	-6		6_30388080_G_T					no		FALSE		2	trans-MR, trans-coloc	no	no
KLRD1	KLRD1_D045262	UKBPPP_2023	GCST004622, GCST004611, GCST004612	Reticulocyte count	Reticulocytosis	0.135546	0.00975794	7.20092e-44	0.145403	0.0464334	0.00173956	0.126732	0.0184029	5.71759e-12	7.20092	-44	1.73956	-3	5.71759	-12		6_28817308_C_T, 6_28825054_G_GAAAA					no		TRUE		2	trans-MR, trans-coloc	no	no
KLRD1	KLRD1_EFO_0000319	UKBPPP_2023	phecode-459.9-both_sexes, phecode-459-both_sexes	Circulatory disease NEC	Circulatory disease NEC	0.108305	0.0168824	1.40601e-10	0.13268	0.0355581	0.000190461	0.123737	0.027195	5.36542e-06	1.40601	-10	1.90461	-4	5.36542	-6		12_111446804_T_C	12_111446804_T_C (SH2B3,ENSG00000299832,ENSG00000294281,HSPA8P14,PHETA1,LINC02356,RNA5SP373,U7,ENSG00000304623,IFITM3P5)				no		TRUE	literature	2	trans-MR, trans-coloc	no	no
KLRD1	KLRD1_EFO_0000474	UKBPPP_2023	phecode-345.1-both_sexes	Epilepsy	Epilepsy	0.446399	0.0719015	5.35027e-10	0.35882	0.135579	0.00813089	0.390842	0.123859	0.001602	5.35027	-10	8.13089	-3	1.602	-3							no		FALSE	literature	1	trans-MR	no	no
KLRD1	KLRD1_EFO_0000684	UKBPPP_2023	phecode-519-both_sexes, phecode-519.8-both_sexes	Other diseases of respiratory system, not elsewhere classified	Other diseases of respiratory system, not elsewhere classified	0.143656	0.0207431	4.34468e-12	0.100786	0.0444902	0.0234905	0.116037	0.0340139	0.000646195	4.34468	-12	2.34905	-2	6.46195	-4		6_26285105_T_C					no		TRUE	literature	2	trans-MR, trans-coloc	no	no
KLRD1	KLRD1_EFO_0004312	UKBPPP_2023	continuous-20151-both_sexes-irnt, continuous-3062-both_sexes-irnt	Forced vital capacity (FVC), Best measure	Forced vital capacity (FVC), Best measure	0.0330888	0.00368737	2.87101e-19	0.0164329	0.0153129	0.283207	0.0318358	0.00609204	1.73394e-07	2.87101	-19	2.83207	-1	1.73394	-7		9_136218808_C_T	9_136218808_C_T (LHX3,ENSG00000299478,QSOX2,ENSG00000279813,ENSG00000283769,ENSG00000306667,ENSG00000303985,ENSG00000305829,CCDC187,ENSG00000275329)				no		TRUE		2	trans-MR, trans-coloc	no	no
KLRD1	KLRD1_EFO_0004314	UKBPPP_2023	continuous-20150-both_sexes-irnt	Forced expiratory volume in 1-second (FEV1), Best measure	Forced expiratory volume in 1-second (FEV1), Best measure	0.0271664	0.00397512	8.25118e-12	0.0194702	0.0160126	0.224012	0.0285859	0.00704606	4.97074e-05	8.25118	-12	2.24012	-1	4.97074	-5		9_136218808_C_T	9_136218808_C_T (LHX3,ENSG00000299478,QSOX2,ENSG00000279813,ENSG00000283769,ENSG00000306667,ENSG00000303985,ENSG00000305829,CCDC187,ENSG00000275329)				no		FALSE		2	trans-MR, trans-coloc	no	no
KLRD1	KLRD1_EFO_0004324	UKBPPP_2023	GCST90016667	Spleen volume	Spleen volume	0.0949512	0.0139952	1.16428e-11	0.0854802	0.0593665	0.149904	0.0967131	0.0215627	7.28461e-06	1.16428	-11	1.49904	-1	7.28461	-6		12_110930592_TGA_T					no		FALSE		2	trans-MR, trans-coloc	no	no
KLRD1	KLRD1_EFO_0004458	UKBPPP_2023	biomarkers-30710-both_sexes-irnt	C-reactive protein	C-reactive protein	0.0430731	0.00512545	4.32349e-17	0.0190179	0.0249483	0.445885	0.0329753	0.0082425	6.31695e-05	4.32349	-17	4.45885	-1	6.31695	-5		6_25961124_C_T	6_25961124_C_T (TRIM38,SLC17A2,LINC02980,ENSG00000305751,ENSG00000272810,H3P26,ENSG00000272558,H1-1,H3C1,H4C1)				no		FALSE		3	trans-MR, mixed-MR, trans-coloc	no	no
KLRD1	KLRD1_EFO_0004528	UKBPPP_2023	continuous-30060-both_sexes-irnt	Mean corpuscular haemoglobin concentration	Mean corpuscular haemoglobin concentration	0.0735971	0.00546239	2.24204e-41	0.109224	0.0263096	3.30311e-05	0.0793245	0.00935339	2.23602e-17	2.24204	-41	3.30311	-5	2.23602	-17		6_28817308_C_T					no	0.239891	FALSE	genetic_association	2	trans-MR, trans-coloc	no	no
KLRD1	KLRD1_EFO_0004535	UKBPPP_2023	biomarkers-30600-both_sexes-irnt	Albumin	Albumin	0.0426362	0.0059995	1.18918e-12	-0.00204563	0.0216032	0.92456	-0.00166071	0.00978867	0.86528	1.18918	-12	9.2456	-1	8.6528	-1		12_112539507_A_AAAAAG	12_112539507_A_AAAAAG (ENSG00000304788,ENSG00000300851,ENSG00000305447,PTPN11,ENSG00000305463,RPL6,ENSG00000305485,MIR1302-1,HECTD4,ENSG00000257658)				no		FALSE		2	trans-MR, trans-coloc	no	no
KLRD1	KLRD1_EFO_0004570	UKBPPP_2023	biomarkers-30840-both_sexes-irnt, biomarkers-30660-both_sexes-irnt, continuous-IBil-both_sexes-irnt	Total bilirubin	Total bilirubin	0.0872724	0.00593527	6.07457e-49	0.10362	0.0295534	0.00045459	0.113586	0.0106389	1.31178e-26	6.07457	-49	4.5459	-4	1.31178	-26		6_26500335_G_T, 6_28825054_G_GAAAA, 6_25709486_G_A	6_25709486_G_A (ENSG00000308153,H2AC1,H2BC1,H2BC2P,ENSG00000308139,ENSG00000291193,H2AC2P,PRELID1P2,SLC17A4,SCGN)				no		TRUE		2	trans-MR, trans-coloc	no	no
KLRD1	KLRD1_EFO_0004842	UKBPPP_2023	continuous-30150-both_sexes-irnt	Eosinophill count	Eosinophill count	0.0642926	0.00535048	2.91963e-33	0.176335	0.0529425	0.00086629	0.0739065	0.00901594	2.45808e-16	2.91963	-33	8.6629	-4	2.45808	-16		12_110930592_TGA_T					no	0.450492	FALSE	genetic_association	3	trans-MR, mixed-MR, trans-coloc	no	no
KLRD1	KLRD1_EFO_0005763	UKBPPP_2023	continuous-PP-both_sexes-auto_irnt	Pulse pressure, automated reading	Pulse pressure, automated reading	-0.0272893	0.00423397	1.15358e-10	-0.066143	0.0163554	5.2522e-05	-0.0415931	0.00727671	1.09108e-08	1.15358	-10	5.2522	-5	1.09108	-8		6_26285105_T_C					no		FALSE		2	trans-MR, trans-coloc	no	no
KLRD1	KLRD1_EFO_0006336	UKBPPP_2023	continuous-DBP-both_sexes-combined_medadj_irnt, continuous-DBP-both_sexes-combined_medadj_raw, continuous-DBP-both_sexes-auto_medadj_irnt, continuous-DBP-both_sexes-manual_medadj_raw, continuous-DBP-both_sexes-manual_medadj_irnt	Diastolic blood pressure, combined automated + manual reading, adjusted by medication	Diastolic blood pressure, combined automated + manual reading, adjusted by medication	0.041952	0.00523048	1.05162e-15	0.0459051	0.0260304	0.0778129	0.0416555	0.00924308	6.58523e-06	1.05162	-15	7.78129	-2	6.58523	-6		12_110930592_TGA_T, 12_111446804_T_C	12_111446804_T_C (SH2B3,ENSG00000299832,ENSG00000294281,HSPA8P14,PHETA1,LINC02356,RNA5SP373,U7,ENSG00000304623,IFITM3P5)				no		TRUE		2	trans-MR, trans-coloc	no	no
KLRD1	KLRD1_EFO_0007010	UKBPPP_2023	categorical-20003-both_sexes-1140874790, categorical-20003-both_sexes-1140879854	Treatment/medication code	drug use measurement	0.580623	0.0902866	1.26863e-10	0.473444	0.17422	0.00657757	0.504276	0.143859	0.000455984	1.26863	-10	6.57757	-3	4.55984	-4							no		TRUE		2	trans-MR, mixed-MR	no	no
KLRD1	KLRD1_EFO_0007991	UKBPPP_2023	continuous-30210-both_sexes-irnt	Eosinophill percentage	Eosinophill percentage	0.0709384	0.00532544	1.75518e-40	0.154404	0.043327	0.000365678	0.0801369	0.00978688	2.65171e-16	1.75518	-40	3.65678	-4	2.65171	-16		12_110930592_TGA_T					no		FALSE		3	trans-MR, mixed-MR, trans-coloc	no	no
KLRD1	KLRD1_EFO_0007993	UKBPPP_2023	continuous-30180-both_sexes-irnt	Lymphocyte percentage	Lymphocyte percentage	0.126621	0.00633606	7.55771e-89	0.182022	0.0409957	8.99491e-06	0.100713	0.0101696	4.02601e-23	7.55771	-89	8.99491	-6	4.02601	-23		3_47046347_T_A	3_47046347_T_A (MRPL57P3,NRADDP,ENSG00000293420,NBEAL2,CCDC12,ENSG00000296084,ENSG00000294040,SETD2,KIF9-AS1,BLVRBP1)				no		FALSE		2	trans-MR, trans-coloc	no	no
KLRD1	KLRD1_EFO_0008111	UKBPPP_2023	continuous-102-both_sexes-irnt	Pulse rate, automated reading	Pulse rate, automated reading	0.0416506	0.00441633	4.06025e-21	0.0528486	0.014909	0.000392986	0.0439177	0.0086002	3.28023e-07	4.06025	-21	3.92986	-4	3.28023	-7		6_25961124_C_T	6_25961124_C_T (TRIM38,SLC17A2,LINC02980,ENSG00000305751,ENSG00000272810,H3P26,ENSG00000272558,H1-1,H3C1,H4C1)				no		FALSE		2	trans-MR, trans-coloc	no	no
KLRD1	KLRD1_EFO_0009749	UKBPPP_2023	continuous-2139-both_sexes-irnt	Age first had sexual intercourse	Age first had sexual intercourse	-0.0323635	0.00393499	1.95914e-16	-0.00595587	0.00806457	0.460197	0.000859595	0.00572352	0.880617	1.95914	-16	4.60197	-1	8.80617	-1		6_29600897_T_C					no		FALSE		3	trans-MR, mixed-MR, trans-coloc	no	no
KLRD1	KLRD1_EFO_0009795	UKBPPP_2023	biomarkers-30670-both_sexes-irnt	Urea	Urea	0.0300297	0.00437849	6.96102e-12	0.00474933	0.0128881	0.712497	0.0153417	0.00728861	0.0353015	6.96102	-12	7.12497	-1	3.53015	-2		6_25709486_G_A	6_25709486_G_A (ENSG00000308153,H2AC1,H2BC1,H2BC2P,ENSG00000308139,ENSG00000291193,H2AC2P,PRELID1P2,SLC17A4,SCGN)				no		FALSE		2	trans-MR, trans-coloc	no	no
KLRD1	KLRD1_EFO_1001950	UKBPPP_2023	icd10-C18-both_sexes	C18 Malignant neoplasm of colon	C18 Malignant neoplasm of colon	-0.235708	0.0376374	3.7864e-10	-0.171372	0.0703172	0.0148048	-0.240794	0.0610026	7.90443e-05	3.7864	-10	1.48048	-2	7.90443	-5			12_111446804_T_C (SH2B3,ENSG00000299832,ENSG00000294281,HSPA8P14,PHETA1,LINC02356,RNA5SP373,U7,ENSG00000304623,IFITM3P5)				no		FALSE	literature	1	trans-MR	no	no
KLRD1	KLRD1_HP_0002619	UKBPPP_2023	phecode-454-both_sexes	Varicose veins	Varicose veins	0.167753	0.0234407	8.27689e-13	0.258136	0.0654715	8.05607e-05	0.271524	0.0418628	8.81238e-11	8.27689	-13	8.05607	-5	8.81238	-11		6_26500335_G_T					no		FALSE		2	trans-MR, trans-coloc	no	no
KLRD1	KLRD1_HP_0025328	UKBPPP_2023	icd10-O46-both_sexes	O46 Antepartum haemorrhage, not elsewhere classified	O46 Antepartum haemorrhage, not elsewhere classified	0.461828	0.0536197	7.11553e-18	-0.201527	0.160492	0.20923	0.280084	0.0936234	0.00277518	7.11553	-18	2.0923	-1	2.77518	-3		12_111446804_T_C	12_111446804_T_C (SH2B3,ENSG00000299832,ENSG00000294281,HSPA8P14,PHETA1,LINC02356,RNA5SP373,U7,ENSG00000304623,IFITM3P5)				no		FALSE		3	trans-MR, mixed-MR, trans-coloc	no	no
KLRD1	KLRD1_MONDO_0004979	UKBPPP_2023	categorical-6152-both_sexes-8, categorical-20002-both_sexes-1111	Blood clot, DVT, bronchitis, emphysema, asthma, rhinitis, eczema, allergy diagnosed by doctor	asthma	-0.149043	0.0160361	1.48269e-20	-0.165351	0.0714069	0.0205791	-0.155823	0.0280506	2.775e-08	1.48269	-20	2.05791	-2	2.775	-8			11_118717540_G_C (ENSG00000308658,ENSG00000287238,ENSG00000255422,RNU6-376P,TREHP1,ENSG00000302721,ENSG00000302703,TREH,ENSG00000278376,MIR6716)				no		TRUE		1	trans-MR	no	no
KLRD1	KLRD1_MONDO_0005147	UKBPPP_2023	phecode-250.1-both_sexes	Type 1 diabetes	Type 1 diabetes	-0.373171	0.0515377	4.46277e-13	-0.344116	0.215934	0.111021	-0.328409	0.0808548	4.8715e-05	4.46277	-13	1.11021	-1	4.8715	-5		12_111446804_T_C	12_111446804_T_C (SH2B3,ENSG00000299832,ENSG00000294281,HSPA8P14,PHETA1,LINC02356,RNA5SP373,U7,ENSG00000304623,IFITM3P5)				no		FALSE	literature, rna_expression	2	trans-MR, trans-coloc	no	no
KLRD1	KLRD1_Malignant neoplasm of female breast	UKBPPP_2023	phecode-174.11-females	Malignant neoplasm of female breast	Malignant neoplasm of female breast	-0.139871	0.022384	4.13867e-10	-0.165719	0.0471704	0.00044274	-0.145074	0.0357694	4.99627e-05	4.13867	-10	4.4274	-4	4.99627	-5		12_111446804_T_C	12_111446804_T_C (SH2B3,ENSG00000299832,ENSG00000294281,HSPA8P14,PHETA1,LINC02356,RNA5SP373,U7,ENSG00000304623,IFITM3P5)				no		FALSE		2	trans-MR, trans-coloc	no	no
KLRD1	KLRD1_Malignant neoplasm of other and ill-defined sites within the digestive organs and peritoneum	UKBPPP_2023	phecode-159-both_sexes	Malignant neoplasm of other and ill-defined sites within the digestive organs and peritoneum	Malignant neoplasm of other and ill-defined sites within the digestive organs and peritoneum	-0.207423	0.0281929	1.87699e-13	-0.134011	0.0568658	0.0184423	-0.192581	0.0463072	3.19976e-05	1.87699	-13	1.84423	-2	3.19976	-5		12_112539507_A_AAAAAG	12_112539507_A_AAAAAG (ENSG00000304788,ENSG00000300851,ENSG00000305447,PTPN11,ENSG00000305463,RPL6,ENSG00000305485,MIR1302-1,HECTD4,ENSG00000257658)				no		FALSE		2	trans-MR, trans-coloc	no	no
KLRD1	KLRD1_Malunion and nonunion of fracture	UKBPPP_2023	phecode-733.8-both_sexes	Malunion and nonunion of fracture	Malunion and nonunion of fracture	0.364909	0.059516	8.71742e-10	0.438739	0.120993	0.00028769	0.367731	0.092654	7.22184e-05	8.71742	-10	2.8769	-4	7.22184	-5							no		FALSE		1	trans-MR	no	no
KLRD1	KLRD1_Operative procedures - main OPCS4	UKBPPP_2023	categorical-41200-both_sexes-L851, categorical-41200-both_sexes-C826	Operative procedures - main OPCS4	Operative procedures - main OPCS4	0.287361	0.0347702	1.40207e-16	0.318275	0.0802996	7.38289e-05	0.350779	0.0569665	7.3839e-10	1.40207	-16	7.38289	-5	7.3839	-10		6_30388080_G_T					no		TRUE		2	trans-MR, trans-coloc	no	no
KLRD1	KLRD1_Other disorders of glucose regulation and pancreatic internal secretion	UKBPPP_2023	E4_GLUCOPANCREAS	Other disorders of glucose regulation and pancreatic internal secretion	Other disorders of glucose regulation and pancreatic internal secretion	-0.289482	0.0468553	6.483e-10	-0.517931	0.151562	0.000632465	-0.303084	0.0724855	2.89842e-05	6.483	-10	6.32465	-4	2.89842	-5		12_111446804_T_C	12_111446804_T_C (SH2B3,ENSG00000299832,ENSG00000294281,HSPA8P14,PHETA1,LINC02356,RNA5SP373,U7,ENSG00000304623,IFITM3P5)				no		FALSE		2	trans-MR, trans-coloc	no	no
KLRD1	KLRD1_PDE5 inhibitor|pulmonary hypertension|erectile dysfunction	UKBPPP_2023	prescriptions-PDE5_inhibitor|pulmonary_hypertension|erectile_dysfunction-both_sexes	PDE5 inhibitor|pulmonary hypertension|erectile dysfunction	PDE5 inhibitor|pulmonary hypertension|erectile dysfunction	0.158284	0.0214117	1.44224e-13	0.153267	0.0454901	0.000753747	0.144561	0.0345807	2.91016e-05	1.44224	-13	7.53747	-4	2.91016	-5							no		FALSE		2	trans-MR, mixed-MR	no	no
KLRD1	KLRD1_Seropositive rheumatoid arthritis, strict definition	UKBPPP_2023	RHEUMA_SEROPOS_STRICT	Seropositive rheumatoid arthritis, strict definition	Seropositive rheumatoid arthritis, strict definition	0.330373	0.0398872	1.20419e-16	0.0881926	0.310187	0.776164	0.139017	0.0603322	0.0212114	1.20419	-16	7.76164	-1	2.12114	-2		12_111446804_T_C	12_111446804_T_C (SH2B3,ENSG00000299832,ENSG00000294281,HSPA8P14,PHETA1,LINC02356,RNA5SP373,U7,ENSG00000304623,IFITM3P5)				no		FALSE		2	trans-MR, trans-coloc	no	no
KLRD1	KLRD1_Started insulin within one year diagnosis of diabetes	UKBPPP_2023	categorical-2986-both_sexes-2986	Started insulin within one year diagnosis of diabetes	Started insulin within one year diagnosis of diabetes	-0.55824	0.0653546	1.32249e-17	-0.513362	0.28275	0.0694316	-0.312824	0.108173	0.00382939	1.32249	-17	6.94316	-2	3.82939	-3		15_70464562_A_G	15_70464562_A_G (ENSG00000298608,ENSG00000295350,ENSG00000309017,ENSG00000296752,LINC02205,ENSG00000306720,ENSG00000294920,ENSG00000306658,ENSG00000287741,ENSG00000306630)				no		FALSE		2	trans-MR, trans-coloc	no	no
KLRD1	KLRD1_Suppurative and unspecified otitis media	UKBPPP_2023	H8_MED_SUPP	Suppurative and unspecified otitis media	Suppurative and unspecified otitis media	-0.125822	0.0195398	1.20061e-10	-0.204545	0.0461214	9.21046e-06	-0.134753	0.0310259	1.4039e-05	1.20061	-10	9.21046	-6	1.4039	-5		6_31765445_AAAC_A					no		FALSE		2	trans-MR, trans-coloc	no	no
KLRD1	KLRD1_Varicose veins of lower extremity	UKBPPP_2023	phecode-454.1-both_sexes	Varicose veins of lower extremity	Varicose veins of lower extremity	0.164684	0.02423	1.07044e-11	0.273881	0.0672001	4.58944e-05	0.285088	0.0432177	4.20805e-11	1.07044	-11	4.58944	-5	4.20805	-11		6_26500335_G_T					no		FALSE		2	trans-MR, trans-coloc	no	no
KLRD1	KLRD1_betamethasone	UKBPPP_2023	prescriptions-betamethasone-both_sexes	betamethasone	betamethasone	0.144165	0.0157266	4.8658e-20	0.103369	0.0440478	0.0189382	0.128962	0.0253162	3.50485e-07	4.8658	-20	1.89382	-2	3.50485	-7		2_110847661_A_C	2_110847661_A_C (ACOXL,ENSG00000294954,RPL5P9,ENSG00000235881,BUB1,ENSG00000304842,RPL22P12,ENSG00000289202,ENSG00000231536,ACOXL-AS1)				no		FALSE		2	trans-MR, trans-coloc	no	no
KLRD1	KLRD1_clotrimazole	UKBPPP_2023	prescriptions-clotrimazole-both_sexes	clotrimazole	clotrimazole	0.130777	0.0174117	5.87376e-14	0.097806	0.0379528	0.00996503	0.120344	0.0294179	4.29799e-05	5.87376	-14	9.96503	-3	4.29799	-5							no		FALSE		2	trans-MR, mixed-MR	no	no
KLRD1	KLRD1_corticosteroid	UKBPPP_2023	prescriptions-corticosteroid-both_sexes	corticosteroid	corticosteroid	0.102849	0.0103354	2.49353e-23	0.0472491	0.0266673	0.076428	0.102464	0.0162329	2.75214e-10	2.49353	-23	7.6428	-2	2.75214	-10		2_110847661_A_C	2_110847661_A_C (ACOXL,ENSG00000294954,RPL5P9,ENSG00000235881,BUB1,ENSG00000304842,RPL22P12,ENSG00000289202,ENSG00000231536,ACOXL-AS1)				no		FALSE		2	trans-MR, trans-coloc	no	no
KLRD1	KLRD1_tolterodine	UKBPPP_2023	prescriptions-tolterodine-both_sexes	tolterodine	tolterodine	0.285563	0.0428383	2.62759e-11	0.171717	0.0943532	0.0687687	0.258758	0.0709316	0.000264295	2.62759	-11	6.87687	-2	2.64295	-4			6_25961124_C_T (TRIM38,SLC17A2,LINC02980,ENSG00000305751,ENSG00000272810,H3P26,ENSG00000272558,H1-1,H3C1,H4C1)				no		FALSE		1	trans-MR	no	no
KLRF1	KLRF1_Age at hysterectomy	UKBPPP_2023	continuous-2824-both_sexes-irnt	Age at hysterectomy	Age at hysterectomy	0.102306	0.0156892	6.99326e-11	0.203843	0.0499341	4.46021e-05	0.0954133	0.0253233	0.000164685	6.99326	-11	4.46021	-5	1.64685	-4		6_27390199_A_G					no		FALSE		2	trans-MR, trans-coloc	no	no
KLRF1	KLRF1_Anaemias	UKBPPP_2023	D3_ANAEMIA	Anaemias	Anaemias	-0.212473	0.0333472	1.87147e-10	-0.0994305	0.1395	0.475994	-0.140815	0.0542693	0.00946616	1.87147	-10	4.75994	-1	9.46616	-3		1_113761186_C_A	1_113761186_C_A (PHTF1,ENSG00000300915,RSBN1,AP4B1-AS1,ENSG00000232450,PTPN22,BCL2L15,AP4B1,DCLRE1B,HIPK1-AS1)				no		FALSE		2	trans-MR, trans-coloc	no	no
KLRF1	KLRF1_Asthma-related acute respiratory infections	UKBPPP_2023	ASTHMA_ACUTE_RESPIRATORY_INFECTIONS	Asthma-related acute respiratory infections	Asthma-related acute respiratory infections	-0.181271	0.0293711	6.75368e-10	-0.254132	0.142267	0.0740498	-0.181431	0.0502787	0.000307961	6.75368	-10	7.40498	-2	3.07961	-4		6_28898591_A_AT					no		FALSE		2	trans-MR, trans-coloc	no	no
KLRF1	KLRF1_Country of birth (UK/elsewhere)	UKBPPP_2023	categorical-1647-both_sexes-1	Country of birth (UK/elsewhere)	Country of birth (UK/elsewhere)	0.133217	0.0186757	9.80774e-13	0.0489777	0.0605796	0.418812	0.102521	0.0306733	0.000830771	9.80774	-13	4.18812	-1	8.30771	-4		6_30853410_G_A					no		FALSE		2	trans-MR, trans-coloc	no	no
KLRF1	KLRF1_Coxarthrosis, primary, with hip surgery	UKBPPP_2023	M13_ARTHTROSIS_COX_PRIM_HIPSURG	Coxarthrosis, primary, with hip surgery	Coxarthrosis, primary, with hip surgery	0.159254	0.0231615	6.16273e-12	0.0201677	0.0507803	0.691253	0.111845	0.0357747	0.00176977	6.16273	-12	6.91253	-1	1.76977	-3			1_2313782_C_T (ENSG00000287356,ENSG00000295493,ENSG00000272161,ENSG00000269896,ENSG00000292993,ENSG00000272420,ENSG00000295371,MORN1,RER1,SKI)				no		FALSE		1	mixed-MR	no	no
KLRF1	KLRF1_D000740	UKBPPP_2023	GCST004630, GCST004621, GCST004605, GCST004602, GCST90002404, GCST004615, GCST006804	Mean corpuscular hemoglobin	Anemia	0.0792472	0.00932732	1.95829e-17	0.0195093	0.039771	0.623752	0.0346856	0.0133928	0.00960148	1.95829	-17	6.23752	-1	9.60148	-3		16_30594274_CA_C, 6_32009367_C_T, 2_110957000_C_T, 6_32029544_C_T	2_110957000_C_T (RPL5P9,ENSG00000304842,ACOXL-AS1,BCL2L11,ENSG00000293584,ENSG00000295185,ACOXL,ENSG00000294954,ENSG00000230499,ENSG00000235881)				no		TRUE		3	trans-MR, mixed-MR, trans-coloc	no	no
KLRF1	KLRF1_D001249	UKBPPP_2023	NONALLERG_ASTHMA_EXMORE, GCST006862	Non-allergic asthma (mode) (more control exclusions)	Asthma	-0.344201	0.0444402	9.53849e-15	-0.0964791	0.162454	0.552589	-0.157052	0.0760205	0.0388364	9.53849	-15	5.52589	-1	3.88364	-2		5_131296962_C_G, 6_27390199_A_G	5_131296962_C_G (CDC42SE2,ENSG00000279370,ENSG00000303023,ENSG00000290020,ENSG00000299818,LYRM7,HINT1,ENSG00000275939,ENSG00000309416,ENSG00000248955)				no		TRUE		3	trans-MR, mixed-MR, trans-coloc	no	no
KLRF1	KLRF1_D001778	UKBPPP_2023	GCST004604, GCST90002304, GCST90002383	Hematocrit	Blood Coagulation Disorders	0.106599	0.0111423	1.09985e-21	0.28049	0.0596454	2.56836e-06	0.12826	0.0183755	2.95338e-12	1.09985	-21	2.56836	-6	2.95338	-12		12_112684659_A_T					no		TRUE		2	trans-MR, trans-coloc	no	no
KLRF1	KLRF1_D002318	UKBPPP_2023	FG_CVD	Cardiovascular diseases (excluding rheumatic etc)	Cardiovascular Diseases	-0.0865467	0.0135697	1.79497e-10	0.0757764	0.0610277	0.214358	-0.00643195	0.0237405	0.786447	1.79497	-10	2.14358	-1	7.86447	-1		12_112459036_A_AG	12_112459036_A_AG (ENSG00000305447,PTPN11,ENSG00000305463,RPL6,ENSG00000305485,HECTD4,ENSG00000304788,ENSG00000300851,ENSG00000257658,RPL7AP60)				no		FALSE		2	trans-MR, trans-coloc	no	no
KLRF1	KLRF1_D002764	UKBPPP_2023	K11_CHOLECYST	Cholecystitis	Cholecystitis	-0.299649	0.0487847	8.13462e-10	-0.199879	0.121008	0.098578	-0.335226	0.0763043	1.11657e-05	8.13462	-10	9.8578	-2	1.11657	-5			1_113761186_C_A (PHTF1,ENSG00000300915,RSBN1,AP4B1-AS1,ENSG00000232450,PTPN22,BCL2L15,AP4B1,DCLRE1B,HIPK1-AS1)				no		FALSE		1	trans-MR	no	no
KLRF1	KLRF1_D004802	UKBPPP_2023	GCST90002381, GCST90002298, GCST004606	Eosinophil counts	Eosinophilia	0.0924711	0.00818539	1.35635e-29	0.251037	0.077799	0.00125212	0.076995	0.01324	6.05159e-09	1.35635	-29	1.25212	-3	6.05159	-9		12_111446804_T_C	12_111446804_T_C (SH2B3,ENSG00000299832,ENSG00000294281,HSPA8P14,PHETA1,LINC02356,RNA5SP373,U7,ENSG00000304623,IFITM3P5)				no	0.586207	TRUE	genetic_association	3	trans-MR, mixed-MR, trans-coloc	no	no
KLRF1	KLRF1_D004909	UKBPPP_2023	GCST90002397	Mean spheric corpuscular volume	Erythrocyte Indices	-0.0566451	0.00792101	8.59933e-13	-0.175767	0.0535834	0.00103715	-0.116085	0.0119369	2.36078e-22	8.59933	-13	1.03715	-3	2.36078	-22		16_30594274_CA_C					no		FALSE		3	trans-MR, mixed-MR, trans-coloc	no	no
KLRF1	KLRF1_D006402	UKBPPP_2023, SUN_2018	GCST004632, GCST90002382, GCST004617, GCST90002389, GCST004623, GCST90002399, GCST004600, GCST004633, GCST004609, GCST004608, NEALE2_30190_raw	Lymphocyte percentage of white cells	Hematologic Diseases	0.13924	0.00977667	5.02056e-46	0.27254	0.056514	1.41756e-06	0.170533	0.0178373	1.17211e-21	5.02056	-46	1.41756	-6	1.17211	-21		12_12368217_C_A, 8_127993338_G_A, 12_111446804_T_C, 3_47046347_T_A, 19:53816370:C:G	12_12368217_C_A (BORCS5,LOH12CR2,MANSC1,RPL23AP66,RNU6-318P,ENSG00000271370,ENSG00000297564,LRP6,ENSG00000290048,ENSG00000255670), 8_127993338_G_A (ENSG00000310067,RNVU1-32,MIR1206,ENSG00000278275,RNU4-25P,MIR1205,LINC02912,MIR1207,ENSG00000278324,ENSG00000309986), 12_111446804_T_C (SH2B3,ENSG00000299832,ENSG00000294281,HSPA8P14,PHETA1,LINC02356,RNA5SP373,U7,ENSG00000304623,IFITM3P5), 3_47046347_T_A (MRPL57P3,NRADDP,ENSG00000293420,NBEAL2,CCDC12,ENSG00000296084,ENSG00000294040,SETD2,KIF9-AS1,BLVRBP1)				no		TRUE		3	trans-MR, mixed-MR, trans-coloc	no	no
KLRF1	KLRF1_D008105	UKBPPP_2023	GCST005581	Primary biliary cirrhosis	Liver Cirrhosis, Biliary	1.20424	0.187643	1.38326e-10	1.82336	0.919043	0.0472591	1.36098	0.255429	9.9193e-08	1.38326	-10	4.72591	-2	9.9193	-8		6_27390199_A_G					no		FALSE		3	trans-MR, mixed-MR, trans-coloc	no	no
KLRF1	KLRF1_D008218	UKBPPP_2023	GCST90002388, GCST90002316, GCST004627	Lymphocyte count	Lymphocytosis	0.109909	0.0112679	1.77025e-22	0.604062	0.127075	1.9984e-06	0.28853	0.0267559	4.10564e-27	1.77025	-22	1.9984	-6	4.10564	-27		3_47046347_T_A	3_47046347_T_A (MRPL57P3,NRADDP,ENSG00000293420,NBEAL2,CCDC12,ENSG00000296084,ENSG00000294040,SETD2,KIF9-AS1,BLVRBP1)				no	0.506305	TRUE	genetic_association	3	trans-MR, mixed-MR, trans-coloc	no	no
KLRF1	KLRF1_D008232	SUN_2018, UKBPPP_2023	GCST90002340, GCST004625, NEALE2_30130_raw	Monocyte count	Lymphoproliferative Disorders	0.298175	0.0432072	5.16229e-12							5.1623	-12						19:53816370:C:G, 12_111446804_T_C	12_111446804_T_C (SH2B3,ENSG00000299832,ENSG00000294281,HSPA8P14,PHETA1,LINC02356,RNA5SP373,U7,ENSG00000304623,IFITM3P5)				no		TRUE		2	trans-MR, trans-coloc	no	no
KLRF1	KLRF1_D015212	UKBPPP_2023	GCST003043	Inflammatory bowel disease	Inflammatory Bowel Diseases	0.575826	0.0758572	3.17652e-14	0.759505	0.643183	0.237661	0.539924	0.0856925	2.96263e-10	3.17652	-14	2.37661	-1	2.96263	-10		5_131296962_C_G	5_131296962_C_G (CDC42SE2,ENSG00000279370,ENSG00000303023,ENSG00000290020,ENSG00000299818,LYRM7,HINT1,ENSG00000275939,ENSG00000309416,ENSG00000248955)				no		FALSE	literature	3	trans-MR, mixed-MR, trans-coloc	no	no
KLRF1	KLRF1_D045262	UKBPPP_2023	GCST90002405	Reticulocyte count	Reticulocytosis	0.0553086	0.0078429	1.76291e-12	0.326327	0.0722631	6.30713e-06	0.106139	0.0146372	4.12707e-13	1.76291	-12	6.30713	-6	4.12707	-13		12_111446804_T_C	12_111446804_T_C (SH2B3,ENSG00000299832,ENSG00000294281,HSPA8P14,PHETA1,LINC02356,RNA5SP373,U7,ENSG00000304623,IFITM3P5)				no		FALSE		2	trans-MR, trans-coloc	no	no
KLRF1	KLRF1_Dermatitis	UKBPPP_2023	L12_DERMATITISNAS	Dermatitis	Dermatitis	-0.208124	0.0243405	1.22509e-17	-0.144547	0.108616	0.183253	-0.0879683	0.0415649	0.0343103	1.22509	-17	1.83253	-1	3.43103	-2		5_131296962_C_G	5_131296962_C_G (CDC42SE2,ENSG00000279370,ENSG00000303023,ENSG00000290020,ENSG00000299818,LYRM7,HINT1,ENSG00000275939,ENSG00000309416,ENSG00000248955)				no		FALSE		2	trans-MR, trans-coloc	no	no
KLRF1	KLRF1_Diseases of veins, lymphatic vessels and lymph nodes, not elsewhere classified	UKBPPP_2023	I9_DISVEINLYMPH	Diseases of veins, lymphatic vessels and lymph nodes, not elsewhere classified	Diseases of veins, lymphatic vessels and lymph nodes, not elsewhere classified	0.114503	0.0167875	9.05871e-12	0.161498	0.0553476	0.00352407	0.127491	0.0271744	2.71108e-06	9.05871	-12	3.52407	-3	2.71108	-6		12_111561833_A_G					no		FALSE		2	trans-MR, trans-coloc	no	no
KLRF1	KLRF1_Disorders of muscle, ligament, and fascia	UKBPPP_2023	phecode-728-both_sexes	Disorders of muscle, ligament, and fascia	Disorders of muscle, ligament, and fascia	-0.400761	0.0581641	5.5726e-12	-0.241089	0.171693	0.160265	-0.29875	0.0873708	0.000627738	5.5726	-12	1.60265	-1	6.27738	-4		6_30261490_G_C					no		FALSE		2	trans-MR, trans-coloc	no	no
KLRF1	KLRF1_EFO_0000759	UKBPPP_2023	icd10-D17-both_sexes	D17 Benign lipomatous neoplasm	D17 Benign lipomatous neoplasm	0.255589	0.04121	5.5713e-10	0.153151	0.124416	0.218337	0.238517	0.0637725	0.000183929	5.5713	-10	2.18337	-1	1.83929	-4			16_30474072_G_C (ITGAL,Y_RNA,RNU7-61P,ENSG00000261346,Y_RNA,ITGAL-AS1,SEPHS2,MIR4518,DCTPP1,ZNF768)				no		FALSE		1	trans-MR	no	no
KLRF1	KLRF1_EFO_0004305	UKBPPP_2023	continuous-30010-both_sexes-irnt	Red blood cell (erythrocyte) count	Red blood cell (erythrocyte) count	0.0455097	0.00709634	1.4257e-10	0.203526	0.0488842	3.13512e-05	0.0749702	0.0113847	4.54305e-11	1.4257	-10	3.13512	-5	4.54305	-11		12_111561833_A_G					no		FALSE		2	trans-MR, trans-coloc	no	no
KLRF1	KLRF1_EFO_0004314	UKBPPP_2023	continuous-20153-both_sexes-irnt	Forced expiratory volume in 1-second (FEV1), predicted	Forced expiratory volume in 1-second (FEV1), predicted	-0.0313778	0.00461863	1.09254e-11	-0.0545575	0.0264546	0.0391789	-0.0337978	0.0071684	2.41921e-06	1.09254	-11	3.91789	-2	2.41921	-6		5_131296962_C_G	5_131296962_C_G (CDC42SE2,ENSG00000279370,ENSG00000303023,ENSG00000290020,ENSG00000299818,LYRM7,HINT1,ENSG00000275939,ENSG00000309416,ENSG00000248955)				no		FALSE		2	trans-MR, trans-coloc	no	no
KLRF1	KLRF1_EFO_0004324	UKBPPP_2023	GCST90016667	Spleen volume	Spleen volume	0.131805	0.0211607	4.70117e-10	0.16101	0.131225	0.219832	0.1129	0.0321477	0.000444899	4.70117	-10	2.19832	-1	4.44899	-4		12_111561833_A_G					no		FALSE		2	trans-MR, trans-coloc	no	no
KLRF1	KLRF1_EFO_0004339	UKBPPP_2023	continuous-50-both_sexes-irnt, continuous-1697-both_sexes	Standing height	Standing height	-0.0812442	0.0072502	3.8191e-29	-0.200905	0.0651864	0.00205607	-0.0909547	0.0117237	8.61347e-15	3.8191	-29	2.05607	-3	8.61347	-15		12_111446804_T_C, 12_112459036_A_AG	12_111446804_T_C (SH2B3,ENSG00000299832,ENSG00000294281,HSPA8P14,PHETA1,LINC02356,RNA5SP373,U7,ENSG00000304623,IFITM3P5), 12_112459036_A_AG (ENSG00000305447,PTPN11,ENSG00000305463,RPL6,ENSG00000305485,HECTD4,ENSG00000304788,ENSG00000300851,ENSG00000257658,RPL7AP60)				no		TRUE		2	trans-MR, trans-coloc	no	no
KLRF1	KLRF1_EFO_0004340	UKBPPP_2023	continuous-23104-both_sexes-irnt	Body mass index (BMI)	Body mass index (BMI)	-0.0610905	0.00679505	2.46235e-19	-0.0770298	0.0287885	0.00745702	-0.0331791	0.0114029	0.00361758	2.46235	-19	7.45702	-3	3.61758	-3		12_112459036_A_AG	12_112459036_A_AG (ENSG00000305447,PTPN11,ENSG00000305463,RPL6,ENSG00000305485,HECTD4,ENSG00000304788,ENSG00000300851,ENSG00000257658,RPL7AP60)				no		FALSE		2	trans-MR, trans-coloc	no	no
KLRF1	KLRF1_EFO_0004526	UKBPPP_2023	continuous-30040-both_sexes-irnt	Mean corpuscular volume	Mean corpuscular volume	0.114855	0.00859658	1.02876e-40	0.0273717	0.0683959	0.689013	0.0552731	0.0152852	0.000299047	1.02876	-40	6.89013	-1	2.99047	-4		2_110979698_G_A	2_110979698_G_A (RPL5P9,ENSG00000304842,ACOXL-AS1,BCL2L11,ENSG00000293584,ENSG00000295185,ENSG00000230499,ENSG00000227992,ENSG00000271590,ACOXL)				no		FALSE		3	trans-MR, mixed-MR, trans-coloc	no	no
KLRF1	KLRF1_EFO_0004527	UKBPPP_2023	continuous-30050-both_sexes-irnt	Mean corpuscular haemoglobin	Mean corpuscular haemoglobin	0.101572	0.00972781	1.60377e-25	0.0691062	0.0767479	0.367891	0.0650307	0.0157952	3.83642e-05	1.60377	-25	3.67891	-1	3.83642	-5		2_110979698_G_A	2_110979698_G_A (RPL5P9,ENSG00000304842,ACOXL-AS1,BCL2L11,ENSG00000293584,ENSG00000295185,ENSG00000230499,ENSG00000227992,ENSG00000271590,ACOXL)				no		FALSE		2	trans-MR, trans-coloc	no	no
KLRF1	KLRF1_EFO_0004533	UKBPPP_2023	biomarkers-30610-both_sexes-irnt	Alkaline phosphatase	Alkaline phosphatase	0.0494491	0.00720931	6.93144e-12	0.117744	0.0348711	0.000734052	0.0507965	0.0115754	1.14236e-05	6.93144	-12	7.34052	-4	1.14236	-5		1_113761186_C_A	1_113761186_C_A (PHTF1,ENSG00000300915,RSBN1,AP4B1-AS1,ENSG00000232450,PTPN22,BCL2L15,AP4B1,DCLRE1B,HIPK1-AS1)				no		FALSE		3	trans-MR, mixed-MR, trans-coloc	no	no
KLRF1	KLRF1_EFO_0004541	UKBPPP_2023	biomarkers-30750-both_sexes-irnt	Glycated haemoglobin (HbA1c)	Glycated haemoglobin (HbA1c)	-0.0628943	0.00822472	2.05748e-14	-0.169814	0.0589056	0.0039413	-0.0960406	0.0136347	1.8703e-12	2.05748	-14	3.9413	-3	1.8703	-12		3_47046347_T_A	3_47046347_T_A (MRPL57P3,NRADDP,ENSG00000293420,NBEAL2,CCDC12,ENSG00000296084,ENSG00000294040,SETD2,KIF9-AS1,BLVRBP1)				no		FALSE		3	trans-MR, mixed-MR, trans-coloc	no	no
KLRF1	KLRF1_EFO_0004587	UKBPPP_2023	continuous-30120-both_sexes-irnt	Lymphocyte count	Lymphocyte count	0.129328	0.0116364	1.0711e-28	0.671431	0.145304	3.82125e-06	0.295994	0.0265535	7.39789e-29	1.0711	-28	3.82125	-6	7.39789	-29		3_47046347_T_A	3_47046347_T_A (MRPL57P3,NRADDP,ENSG00000293420,NBEAL2,CCDC12,ENSG00000296084,ENSG00000294040,SETD2,KIF9-AS1,BLVRBP1)				no	0.506305	FALSE	genetic_association	3	trans-MR, mixed-MR, trans-coloc	no	no
KLRF1	KLRF1_EFO_0004617	UKBPPP_2023	biomarkers-30720-both_sexes-irnt	Cystatin C	Cystatin C	0.0576657	0.00897382	1.31011e-10	0.0533579	0.0899825	0.553194	0.0412622	0.0158901	0.00941175	1.31011	-10	5.53194	-1	9.41175	-3		12_111446804_T_C	12_111446804_T_C (SH2B3,ENSG00000299832,ENSG00000294281,HSPA8P14,PHETA1,LINC02356,RNA5SP373,U7,ENSG00000304623,IFITM3P5)				no		FALSE		2	trans-MR, trans-coloc	no	no
KLRF1	KLRF1_EFO_0004735	UKBPPP_2023	biomarkers-30620-both_sexes-irnt	Alanine aminotransferase	Alanine aminotransferase	0.0741542	0.00615116	1.81802e-33	0.0885287	0.0231875	0.000134562	0.0724847	0.0104675	4.36806e-12	1.81802	-33	1.34562	-4	4.36806	-12		12_111446804_T_C	12_111446804_T_C (SH2B3,ENSG00000299832,ENSG00000294281,HSPA8P14,PHETA1,LINC02356,RNA5SP373,U7,ENSG00000304623,IFITM3P5)				no		FALSE		3	trans-MR, mixed-MR, trans-coloc	no	no
KLRF1	KLRF1_EFO_0004736	UKBPPP_2023	biomarkers-30650-both_sexes-irnt	Aspartate aminotransferase	Aspartate aminotransferase	0.153023	0.00902186	1.58674e-64	0.347682	0.0695311	5.7216e-07	0.171034	0.0145877	9.54361e-32	1.58674	-64	5.7216	-7	9.54361	-32		6_29569649_T_C					no		FALSE		3	trans-MR, mixed-MR, trans-coloc	no	no
KLRF1	KLRF1_EFO_0004833	UKBPPP_2023	continuous-30140-both_sexes-irnt	Neutrophill count	Neutrophill count	-0.0776415	0.00772095	8.64837e-24	0.206835	0.0765586	0.00689958	0.0292752	0.0158119	0.0641023	8.64837	-24	6.89958	-3	6.41023	-2		12_111446804_T_C	12_111446804_T_C (SH2B3,ENSG00000299832,ENSG00000294281,HSPA8P14,PHETA1,LINC02356,RNA5SP373,U7,ENSG00000304623,IFITM3P5)				no		FALSE		2	trans-MR, trans-coloc	no	no
KLRF1	KLRF1_EFO_0004842	UKBPPP_2023	continuous-30150-both_sexes-irnt	Eosinophill count	Eosinophill count	0.114905	0.0116048	4.09933e-23	0.556844	0.116175	1.64182e-06	0.134621	0.0189083	1.0819e-12	4.09933	-23	1.64182	-6	1.0819	-12		12_111446804_T_C	12_111446804_T_C (SH2B3,ENSG00000299832,ENSG00000294281,HSPA8P14,PHETA1,LINC02356,RNA5SP373,U7,ENSG00000304623,IFITM3P5)				no	0.586207	FALSE	genetic_association	2	trans-MR, trans-coloc	no	no
KLRF1	KLRF1_EFO_0004995	UKBPPP_2023	continuous-23124-both_sexes-irnt, continuous-23120-both_sexes-irnt	Arm fat mass (left)	Arm fat mass (left)	-0.0469105	0.00683398	6.68175e-12	-0.0912695	0.0281462	0.00118405	-0.0541511	0.0120534	7.03546e-06	6.68175	-12	1.18405	-3	7.03546	-6		12_112459036_A_AG, 6_30261490_G_C	12_112459036_A_AG (ENSG00000305447,PTPN11,ENSG00000305463,RPL6,ENSG00000305485,HECTD4,ENSG00000304788,ENSG00000300851,ENSG00000257658,RPL7AP60)				no		TRUE		2	trans-MR, trans-coloc	no	no
KLRF1	KLRF1_EFO_0005090	UKBPPP_2023	continuous-30160-both_sexes	Basophill count	Basophill count	0.0406501	0.00537646	4.00738e-14	0.076183	0.0222023	0.000600692	0.0424956	0.0091409	3.33625e-06	4.00738	-14	6.00692	-4	3.33625	-6		12_111561833_A_G					no		FALSE		2	trans-MR, trans-coloc	no	no
KLRF1	KLRF1_EFO_0005208	UKBPPP_2023	continuous-eGFRcys-both_sexes-irnt, continuous-eGFRcreacys-both_sexes-irnt	Estimated glomerular filtration rate, serum creatinine + cystain C	Estimated glomerular filtration rate, serum creatinine + cystain C	-0.0609644	0.00593996	1.0298e-24	-0.0453261	0.0580099	0.434597	-0.0260737	0.010335	0.0116403	1.0298	-24	4.34597	-1	1.16403	-2		12_111446804_T_C	12_111446804_T_C (SH2B3,ENSG00000299832,ENSG00000294281,HSPA8P14,PHETA1,LINC02356,RNA5SP373,U7,ENSG00000304623,IFITM3P5)				no		TRUE		2	trans-MR, trans-coloc	no	no
KLRF1	KLRF1_EFO_0005409	UKBPPP_2023	continuous-23100-both_sexes-irnt	Whole body fat mass	Whole body fat mass	-0.0500352	0.00690275	4.21141e-13	-0.0874336	0.0289856	0.0025575	-0.0563831	0.0120483	2.87201e-06	4.21141	-13	2.5575	-3	2.87201	-6		6_30261490_G_C					no		FALSE		2	trans-MR, trans-coloc	no	no
KLRF1	KLRF1_EFO_0005539	UKBPPP_2023	icd10-E27-both_sexes	E27 Other disorders of adrenal gland	E27 Other disorders of adrenal gland	-0.982705	0.155841	2.86643e-10	-0.119212	0.473478	0.801212	-0.721923	0.245115	0.00322701	2.86643	-10	8.01212	-1	3.22701	-3		6_32794707_C_G					no		FALSE		2	trans-MR, trans-coloc	no	no
KLRF1	KLRF1_EFO_0005752	UKBPPP_2023	phecode-371-both_sexes	Inflammation of the eye	Inflammation of the eye	0.361254	0.0584237	6.27608e-10	0.296	0.187023	0.113492	0.416334	0.0944114	1.0347e-05	6.27608	-10	1.13492	-1	1.0347	-5		6_32954291_A_T					no		FALSE		2	trans-MR, trans-coloc	no	no
KLRF1	KLRF1_EFO_0006336	UKBPPP_2023	continuous-DBP-both_sexes-manual_medadj_raw	Diastolic blood pressure, manual reading, adjusted by medication	Diastolic blood pressure, manual reading, adjusted by medication	1.21611	0.199124	1.01342e-09	2.28371	0.624247	0.000253857	1.25333	0.335877	0.000190327	1.01342	-9	2.53857	-4	1.90327	-4		12_111561833_A_G					no		FALSE		2	trans-MR, trans-coloc	no	no
KLRF1	KLRF1_EFO_0007990	UKBPPP_2023	continuous-30200-both_sexes-irnt	Neutrophill percentage	Neutrophill percentage	-0.0874687	0.00753514	3.74864e-31	-0.150466	0.0461878	0.00112321	-0.101066	0.0119827	3.33117e-17	3.74864	-31	1.12321	-3	3.33117	-17		3_47046347_T_A	3_47046347_T_A (MRPL57P3,NRADDP,ENSG00000293420,NBEAL2,CCDC12,ENSG00000296084,ENSG00000294040,SETD2,KIF9-AS1,BLVRBP1)				no		FALSE		3	trans-MR, mixed-MR, trans-coloc	no	no
KLRF1	KLRF1_EFO_0007991	UKBPPP_2023	continuous-30210-both_sexes-irnt	Eosinophill percentage	Eosinophill percentage	0.145645	0.00988649	4.03079e-49	0.395285	0.0952975	3.35525e-05	0.166285	0.0150592	2.39482e-28	4.03079	-49	3.35525	-5	2.39482	-28		12_111561833_A_G					no		FALSE		2	trans-MR, trans-coloc	no	no
KLRF1	KLRF1_EFO_0007993	UKBPPP_2023	continuous-30180-both_sexes-irnt	Lymphocyte percentage	Lymphocyte percentage	0.218407	0.0104609	8.39289e-97	0.28348	0.0703465	5.58308e-05	0.177419	0.0156325	7.46858e-30	8.39289	-97	5.58308	-5	7.46858	-30		3_47046347_T_A	3_47046347_T_A (MRPL57P3,NRADDP,ENSG00000293420,NBEAL2,CCDC12,ENSG00000296084,ENSG00000294040,SETD2,KIF9-AS1,BLVRBP1)				no		FALSE		3	trans-MR, mixed-MR, trans-coloc	no	no
KLRF1	KLRF1_EFO_0009749	UKBPPP_2023	continuous-2139-both_sexes-irnt	Age first had sexual intercourse	Age first had sexual intercourse	-0.043772	0.0063955	7.69063e-12	0.00105672	0.0236111	0.964302	-0.0391807	0.0101414	0.000111794	7.69063	-12	9.64302	-1	1.11794	-4		17_49363104_A_G	17_49363104_A_G (ZNF652,ZNF652-AS1,ENSG00000300094,ENSG00000307492,ENSG00000186244,ENSG00000306683,ENSG00000250186,PHB1,Y_RNA,EIF4EP2)				no		FALSE		2	trans-MR, trans-coloc	no	no
KLRF1	KLRF1_EFO_1000438	UKBPPP_2023	phecode-728.71-both_sexes	Contracture of palmar fascia [Dupuytren's disease]	Contracture of palmar fascia [Dupuytren's disease]	-0.389599	0.0580197	1.88132e-11	-0.253944	0.172695	0.141432	-0.276447	0.0877909	0.00163873	1.88132	-11	1.41432	-1	1.63873	-3		6_30261490_G_C					no		FALSE		2	trans-MR, trans-coloc	no	no
KLRF1	KLRF1_Ever smoker	UKBPPP_2023	EVER_SMOKER	Ever smoker	Ever smoker	-0.0984093	0.0157423	4.07117e-10	-0.0381899	0.054368	0.48241	-0.0360748	0.025243	0.152975	4.07117	-10	4.8241	-1	1.52975	-1		16_30594274_CA_C					no		FALSE		2	trans-MR, trans-coloc	no	no
KLRF1	KLRF1_HP_0000023	UKBPPP_2023	phecode-550.1-both_sexes, icd10-K40-both_sexes	Inguinal hernia	Inguinal hernia	0.257009	0.0292604	1.58457e-18	0.300259	0.111996	0.00734053	0.298816	0.0477989	4.06457e-10	1.58457	-18	7.34053	-3	4.06457	-10		6_32029544_C_T					no		TRUE		2	trans-MR, trans-coloc	no	no
KLRF1	KLRF1_HP_0002036	UKBPPP_2023	categorical-20002-both_sexes-1474	Non-cancer illness code, self-reported	hiatus hernia	0.225325	0.0343507	5.3971e-11	0.387471	0.114967	0.000750873	0.272865	0.0592453	4.11121e-06	5.3971	-11	7.50873	-4	4.11121	-6		6_26328125_T_C	6_26328125_T_C (ENSG00000300412,ENSG00000287050,H3C9P,BTN3A2,H4C8,ENSG00000289447,BTN2A2,H2BC10,ENSG00000290789,H2AC10P)				no		FALSE		2	trans-MR, trans-coloc	no	no
KLRF1	KLRF1_HP_0025328	UKBPPP_2023	icd10-O46-both_sexes	O46 Antepartum haemorrhage, not elsewhere classified	O46 Antepartum haemorrhage, not elsewhere classified	-0.495672	0.0741025	2.24707e-11	0.212572	0.34801	0.541317	0.237964	0.137467	0.0834397	2.24707	-11	5.41317	-1	8.34397	-2		12_111561833_A_G					no		FALSE		2	trans-MR, trans-coloc	no	no
KLRF1	KLRF1_Hypertension, essential	UKBPPP_2023	I9_HYPTENSESS	Hypertension, essential	Hypertension, essential	-0.0937358	0.0150044	4.17786e-10	0.0568717	0.0753176	0.450194	-0.061458	0.0250578	0.014181	4.17786	-10	4.50194	-1	1.4181	-2		12_112459036_A_AG	12_112459036_A_AG (ENSG00000305447,PTPN11,ENSG00000305463,RPL6,ENSG00000305485,HECTD4,ENSG00000304788,ENSG00000300851,ENSG00000257658,RPL7AP60)				no		FALSE		2	trans-MR, trans-coloc	no	no
KLRF1	KLRF1_Impedance of leg (left)	UKBPPP_2023	continuous-23108-both_sexes-irnt	Impedance of leg (left)	Impedance of leg (left)	0.0637456	0.0066447	8.51887e-22	0.137658	0.0366036	0.000169396	0.0697467	0.0111533	4.0151e-10	8.51887	-22	1.69396	-4	4.0151	-10		6_32954291_A_T					no		FALSE		2	trans-MR, trans-coloc	no	no
KLRF1	KLRF1_Impedance of leg (right)	UKBPPP_2023	continuous-23107-both_sexes-irnt	Impedance of leg (right)	Impedance of leg (right)	0.0651344	0.0064785	8.8283e-24	0.134129	0.0352712	0.000143082	0.0737812	0.011014	2.10037e-11	8.8283	-24	1.43082	-4	2.10037	-11		6_32954291_A_T					no		FALSE		2	trans-MR, trans-coloc	no	no
KLRF1	KLRF1_Impedance of whole body	UKBPPP_2023	continuous-23106-both_sexes-irnt	Impedance of whole body	Impedance of whole body	0.0455534	0.00524021	3.52838e-18	0.124465	0.0273257	5.24179e-06	0.0635809	0.00896215	1.29931e-12	3.52838	-18	5.24179	-6	1.29931	-12		12_112459036_A_AG	12_112459036_A_AG (ENSG00000305447,PTPN11,ENSG00000305463,RPL6,ENSG00000305485,HECTD4,ENSG00000304788,ENSG00000300851,ENSG00000257658,RPL7AP60)				no		FALSE		2	trans-MR, trans-coloc	no	no
KLRF1	KLRF1_LSIL lesion of the cervix uteri	UKBPPP_2023	N14_CERVICAL_LSIL	LSIL lesion of the cervix uteri	LSIL lesion of the cervix uteri	-0.404106	0.0564674	8.27974e-13	-0.342747	0.193936	0.0771746	-0.307397	0.0930333	0.000952594	8.27974	-13	7.71746	-2	9.52594	-4		6_31606932_CA_C					no		FALSE		2	trans-MR, trans-coloc	no	no
KLRF1	KLRF1_MONDO_0019338	UKBPPP_2023	icd10-D86-both_sexes	D86 Sarcoidosis	D86 Sarcoidosis	-0.965674	0.141615	9.16769e-12	-1.00733	0.489901	0.0397641	-0.579346	0.230727	0.0120405	9.16769	-12	3.97641	-2	1.20405	-2		6_31606932_CA_C					no		FALSE		2	trans-MR, trans-coloc	no	no
KLRF1	KLRF1_Mean sphered cell volume	UKBPPP_2023	continuous-30270-both_sexes-irnt	Mean sphered cell volume	Mean sphered cell volume	-0.0560204	0.00819996	8.38628e-12	-0.181345	0.0549971	0.000976017	-0.0714918	0.0131024	4.85925e-08	8.38628	-12	9.76017	-4	4.85925	-8		2_110979698_G_A	2_110979698_G_A (RPL5P9,ENSG00000304842,ACOXL-AS1,BCL2L11,ENSG00000293584,ENSG00000295185,ENSG00000230499,ENSG00000227992,ENSG00000271590,ACOXL)				no		FALSE		2	trans-MR, trans-coloc	no	no
KLRF1	KLRF1_Nondiabetic hypoglycaemic coma	UKBPPP_2023	E4_HYPOCOMA	Nondiabetic hypoglycaemic coma	Nondiabetic hypoglycaemic coma	-2.32681	0.299456	7.84109e-15	-1.8146	0.976606	0.0631599	-1.69297	0.510028	0.000902245	7.84109	-15	6.31599	-2	9.02245	-4		6_32029544_C_T					no		FALSE		2	trans-MR, trans-coloc	no	no
KLRF1	KLRF1_Operation code	UKBPPP_2023	categorical-20004-both_sexes-1478	Operation code	Operation code	0.0880648	0.0141503	4.86046e-10	0.116672	0.0560979	0.0375441	0.0684487	0.023953	0.00426831	4.86046	-10	3.75441	-2	4.26831	-3		1_113761186_C_A	1_113761186_C_A (PHTF1,ENSG00000300915,RSBN1,AP4B1-AS1,ENSG00000232450,PTPN22,BCL2L15,AP4B1,DCLRE1B,HIPK1-AS1)				no		FALSE		3	trans-MR, mixed-MR, trans-coloc	no	no
KLRF1	KLRF1_Operative procedures - main OPCS4	UKBPPP_2023	categorical-41200-both_sexes-T202, categorical-41200-both_sexes-W365	Operative procedures - main OPCS4	Operative procedures - main OPCS4	0.240818	0.0313604	1.60275e-14	0.241337	0.109961	0.0281812	0.305603	0.0496027	7.22809e-10	1.60275	-14	2.81812	-2	7.22809	-10		6_32029544_C_T, 6_32954291_A_T					no		TRUE		2	trans-MR, trans-coloc	no	no
KLRF1	KLRF1_Other and unspecified anaemias	UKBPPP_2023	D3_ANAEMIANAS	Other and unspecified anaemias	Other and unspecified anaemias	-0.192489	0.0276293	3.24147e-12	-0.173613	0.0776567	0.0253745	-0.15019	0.0448557	0.000813095	3.24147	-12	2.53745	-2	8.13095	-4		6_32029544_C_T					no		FALSE		3	trans-MR, mixed-MR, trans-coloc	no	no
KLRF1	KLRF1_Other diseases of the respiratory system	UKBPPP_2023	J10_RESPOTHER	Other diseases of the respiratory system	Other diseases of the respiratory system	-0.224096	0.0361754	5.83924e-10	-0.182505	0.0745082	0.0143067	-0.224327	0.055402	5.14195e-05	5.83924	-10	1.43067	-2	5.14195	-5			1_113761186_C_A (PHTF1,ENSG00000300915,RSBN1,AP4B1-AS1,ENSG00000232450,PTPN22,BCL2L15,AP4B1,DCLRE1B,HIPK1-AS1)				no		FALSE		1	mixed-MR	no	no
KLRF1	KLRF1_Tobacco smoking	UKBPPP_2023	categorical-22506-both_sexes-112	Tobacco smoking	Tobacco smoking	0.533678	0.0863306	6.33767e-10	0.493146	0.21901	0.024341	0.57808	0.126004	4.47935e-06	6.33767	-10	2.4341	-2	4.47935	-6			15_69672607_G_A (ENSG00000303696,ENSG00000289525,ENSG00000304088,ENSG00000304117,ENSG00000259457,GEMIN8P1,ENSG00000304048,ENSG00000259309,DRAIC,KIF23-AS1)				no		FALSE		1	trans-MR	no	no
KLRK1	KLRK1_D000740	UKBPPP_2023	GCST004621	Red cell distribution width	Anemia	-0.0815605	0.0122361	2.63699e-11	-0.167101	0.0785152	0.0333159	-0.0787396	0.0187389	2.64655e-05	2.63699	-11	3.33159	-2	2.64655	-5		2_111134661_C_T					no		FALSE		2	trans-MR, trans-coloc	no	no
KLRK1	KLRK1_D001791	UKBPPP_2023	GCST90002400, GCST90002357, GCST90002402	Plateletcrit	Blood Platelet Disorders	-0.0870242	0.00824925	5.11516e-26	0.214887	0.182121	0.238032	-0.0691421	0.0127817	6.32221e-08	5.11516	-26	2.38032	-1	6.32221	-8		12_112534005_T_TTTTATTTATTTATTTA	12_112534005_T_TTTTATTTATTTATTTA (ENSG00000304788,ENSG00000300851,ENSG00000305447,PTPN11,ENSG00000305463,RPL6,ENSG00000305485,HECTD4,MIR1302-1,ENSG00000257658)				no	0.336206	TRUE	genetic_association	2	trans-MR, trans-coloc	no	no
KLRK1	KLRK1_D004700	UKBPPP_2023	GCST90012112	Total testosterone levels	Endocrine System Diseases	-0.0735314	0.0100149	2.10061e-13	-0.14221	0.0479098	0.0029947	-0.0731662	0.0155704	2.6138e-06	2.10061	-13	2.9947	-3	2.6138	-6		12_111466567_T_A	12_111466567_T_A (SH2B3,ENSG00000299832,ENSG00000294281,HSPA8P14,PHETA1,LINC02356,U7,IFITM3P5,RNA5SP373,ATXN2-AS)				no		FALSE		2	trans-MR, trans-coloc	no	no
KLRK1	KLRK1_D006402	UKBPPP_2023	GCST90002394, GCST90002399	Monocyte percentage of white cells	Hematologic Diseases	0.0255981	0.00353277	4.29543e-13	0.0246478	0.0150676	0.101879	0.0129164	0.00595313	0.030031	4.29543	-13	1.01879	-1	3.0031	-2		17_64075871_G_C, 3_47046347_T_A	17_64075871_G_C (ENSG00000286629,ERN1,ENSG00000289957,ICAM2,SNHG25,ENSG00000301127,SNORD104,ENSG00000301153,ENSG00000281311,SNORA50C), 3_47046347_T_A (MRPL57P3,NRADDP,ENSG00000293420,NBEAL2,CCDC12,ENSG00000296084,ENSG00000294040,SETD2,KIF9-AS1,BLVRBP1)				no	0.0784495	TRUE	genetic_association	4	cis-MR, trans-MR, mixed-MR, trans-coloc	no	no
KLRK1	KLRK1_D008232	UKBPPP_2023	GCST90002340, GCST004625	Monocyte count	Lymphoproliferative Disorders	0.0279706	0.00383436	2.99307e-13	0.007555	0.00640972	0.238526	0.012752	0.00607906	0.0359318	2.99307	-13	2.38526	-1	3.59318	-2		3_46851636_A_G		no			no	0.339484	TRUE	genetic_association	3	cis-MR, mixed-MR, trans-coloc	no	no
KLRK1	KLRK1_D009503	UKBPPP_2023	GCST90002351, GCST90002398	Neutrophil count	Neutropenia	-0.0982551	0.00877043	3.94166e-29	-0.0792772	0.126379	0.530465	-0.0705098	0.0150392	2.75326e-06	3.94166	-29	5.30465	-1	2.75326	-6		12_112534005_T_TTTTATTTATTTATTTA	12_112534005_T_TTTTATTTATTTATTTA (ENSG00000304788,ENSG00000300851,ENSG00000305447,PTPN11,ENSG00000305463,RPL6,ENSG00000305485,HECTD4,MIR1302-1,ENSG00000257658)				no	0.28835	TRUE	genetic_association	2	trans-MR, trans-coloc	no	no
KLRK1	KLRK1_EFO_0004309	UKBPPP_2023	continuous-30080-both_sexes-irnt	Platelet count	Platelet count	-0.0921072	0.00993516	1.84692e-20	0.165495	0.183707	0.367661	-0.0804738	0.0151157	1.01593e-07	1.84692	-20	3.67661	-1	1.01593	-7		12_112534005_T_TTTTATTTATTTATTTA	12_112534005_T_TTTTATTTATTTATTTA (ENSG00000304788,ENSG00000300851,ENSG00000305447,PTPN11,ENSG00000305463,RPL6,ENSG00000305485,HECTD4,MIR1302-1,ENSG00000257658)				no	0.378323	FALSE	genetic_association	2	trans-MR, trans-coloc	no	no
KLRK1	KLRK1_EFO_0004518	UKBPPP_2023	biomarkers-30700-both_sexes-irnt	Creatinine	Creatinine	0.0427846	0.00673915	2.17193e-10	0.0338046	0.0462558	0.46489	0.0380444	0.0120076	0.00153306	2.17193	-10	4.6489	-1	1.53306	-3		1_184895998_T_A	1_184895998_T_A (RNU7-13P,NIBAN1,ENSG00000306770,LINC01633,RNA5SP72,EDEM3,RNF2,FTH1P25,ENSG00000295600,ENSG00000285847)				no		FALSE		2	trans-MR, trans-coloc	no	no
KLRK1	KLRK1_EFO_0004533	UKBPPP_2023	biomarkers-30610-both_sexes-irnt	Alkaline phosphatase	Alkaline phosphatase	0.0863372	0.0108652	1.9232e-15	0.0107238	0.0758388	0.887552	0.0781797	0.0167961	3.24549e-06	1.9232	-15	8.87552	-1	3.24549	-6		1_184895998_T_A	1_184895998_T_A (RNU7-13P,NIBAN1,ENSG00000306770,LINC01633,RNA5SP72,EDEM3,RNF2,FTH1P25,ENSG00000295600,ENSG00000285847)				no		FALSE		2	trans-MR, trans-coloc	no	no
KLRK1	KLRK1_EFO_0004535	UKBPPP_2023	biomarkers-30600-both_sexes-irnt	Albumin	Albumin	-0.0693098	0.01014	8.18411e-12	-0.113905	0.0609456	0.0616289	-0.060339	0.0158074	0.000135009	8.18411	-12	6.16289	-2	1.35009	-4		12_112534005_T_TTTTATTTATTTATTTA	12_112534005_T_TTTTATTTATTTATTTA (ENSG00000304788,ENSG00000300851,ENSG00000305447,PTPN11,ENSG00000305463,RPL6,ENSG00000305485,HECTD4,MIR1302-1,ENSG00000257658)				no		FALSE		2	trans-MR, trans-coloc	no	no
KLRK1	KLRK1_EFO_0004536	UKBPPP_2023	biomarkers-30860-both_sexes-irnt	Total protein	Total protein	0.027986	0.00447036	3.84137e-10	0.0299547	0.0198878	0.132019	0.0137067	0.00660377	0.0379327	3.84137	-10	1.32019	-1	3.79327	-2		3_47046347_T_A	3_47046347_T_A (MRPL57P3,NRADDP,ENSG00000293420,NBEAL2,CCDC12,ENSG00000296084,ENSG00000294040,SETD2,KIF9-AS1,BLVRBP1)				no	0.0653067	FALSE	genetic_association	2	mixed-MR, trans-coloc	no	no
KLRK1	KLRK1_EFO_0004570	UKBPPP_2023	biomarkers-30660-both_sexes-irnt	Direct bilirubin	Direct bilirubin	0.0702046	0.00998753	2.07682e-12	0.1466	0.0678083	0.0306205	0.0665884	0.0166289	6.21782e-05	2.07682	-12	3.06205	-2	6.21782	-5		12_112534005_T_TTTTATTTATTTATTTA	12_112534005_T_TTTTATTTATTTATTTA (ENSG00000304788,ENSG00000300851,ENSG00000305447,PTPN11,ENSG00000305463,RPL6,ENSG00000305485,HECTD4,MIR1302-1,ENSG00000257658)				no		FALSE		2	trans-MR, trans-coloc	no	no
KLRK1	KLRK1_EFO_0004617	UKBPPP_2023	biomarkers-30720-both_sexes-irnt	Cystatin C	Cystatin C	0.140486	0.0105408	1.59507e-40	0.275344	0.111398	0.0134467	0.136829	0.0157004	2.90769e-18	1.59507	-40	1.34467	-2	2.90769	-18		2_111134661_C_T					no		FALSE		3	trans-MR, mixed-MR, trans-coloc	no	no
KLRK1	KLRK1_EFO_0004736	UKBPPP_2023	biomarkers-30650-both_sexes-irnt	Aspartate aminotransferase	Aspartate aminotransferase	0.0339818	0.00497516	8.47432e-12	0.0187523	0.0090119	0.0374493	0.0113747	0.00644523	0.0775933	8.47432	-12	3.74493	-2	7.75933	-2	12_10539345_G_A			no			no	0.574434	FALSE	genetic_association	2	cis-MR, cis-coloc	no	no
KLRK1	KLRK1_EFO_0004833	UKBPPP_2023	continuous-30140-both_sexes-irnt	Neutrophill count	Neutrophill count	-0.073235	0.00863385	2.20769e-17	-0.0374825	0.0951208	0.693543	-0.063729	0.0140516	5.75089e-06	2.20769	-17	6.93543	-1	5.75089	-6		12_111466567_T_A	12_111466567_T_A (SH2B3,ENSG00000299832,ENSG00000294281,HSPA8P14,PHETA1,LINC02356,U7,IFITM3P5,RNA5SP373,ATXN2-AS)				no	0.28835	FALSE	genetic_association	2	trans-MR, trans-coloc	no	no
KLRK1	KLRK1_EFO_0005208	UKBPPP_2023	continuous-eGFRcys-both_sexes-irnt, continuous-eGFRcreacys-both_sexes-irnt	Estimated glomerular filtration rate, serum creatinine + cystain C	Estimated glomerular filtration rate, serum creatinine + cystain C	-0.0811424	0.00675049	2.78199e-33	-0.192406	0.0726793	0.00811313	-0.0904365	0.0104851	6.39613e-18	2.78199	-33	8.11313	-3	6.39613	-18		1_184895998_T_A	1_184895998_T_A (RNU7-13P,NIBAN1,ENSG00000306770,LINC01633,RNA5SP72,EDEM3,RNF2,FTH1P25,ENSG00000295600,ENSG00000285847)				no		TRUE		3	trans-MR, mixed-MR, trans-coloc	no	no
KLRK1	KLRK1_EFO_0007800	UKBPPP_2023	continuous-23127-both_sexes-irnt	Trunk fat percentage	Trunk fat percentage	0.0520252	0.0085045	9.51294e-10	-0.00452274	0.0318313	0.887013	0.03542	0.013033	0.00657327	9.51294	-10	8.87013	-1	6.57327	-3		6_32774282_T_C					no		FALSE		2	trans-MR, trans-coloc	no	no
KLRK1	KLRK1_EFO_0007985	UKBPPP_2023	continuous-30090-both_sexes-irnt	Platelet crit	Platelet crit	-0.0997312	0.00956161	1.80179e-25	0.189246	0.192957	0.326706	-0.0976478	0.0160598	1.1999e-09	1.80179	-25	3.26706	-1	1.1999	-9		12_112534005_T_TTTTATTTATTTATTTA	12_112534005_T_TTTTATTTATTTATTTA (ENSG00000304788,ENSG00000300851,ENSG00000305447,PTPN11,ENSG00000305463,RPL6,ENSG00000305485,HECTD4,MIR1302-1,ENSG00000257658)				no	0.336206	FALSE	genetic_association	2	trans-MR, trans-coloc	no	no
KLRK1	KLRK1_EFO_0007989	UKBPPP_2023	continuous-30190-both_sexes-irnt	Monocyte percentage	Monocyte percentage	0.0241554	0.00390232	6.01599e-10	0.027687	0.0128406	0.0310679	0.0250972	0.00800359	0.00171418	6.01599	-10	3.10679	-2	1.71418	-3				no			no	0.0784495	FALSE	genetic_association	1	cis-MR	no	no
KLRK1	KLRK1_EFO_0007993	UKBPPP_2023	continuous-30180-both_sexes-irnt	Lymphocyte percentage	Lymphocyte percentage	0.108865	0.0123689	1.35063e-18	0.0550676	0.143603	0.70137	0.0769853	0.0197522	9.7172e-05	1.35063	-18	7.0137	-1	9.7172	-5		3_47046347_T_A	3_47046347_T_A (MRPL57P3,NRADDP,ENSG00000293420,NBEAL2,CCDC12,ENSG00000296084,ENSG00000294040,SETD2,KIF9-AS1,BLVRBP1)				no		FALSE		2	trans-MR, trans-coloc	no	no
KLRK1	KLRK1_EFO_0009253	UKBPPP_2023	continuous-30280-both_sexes-irnt	Immature reticulocyte fraction	Immature reticulocyte fraction	-0.0653888	0.00923696	1.45162e-12	0.104072	0.076618	0.174361	-0.0375804	0.0151718	0.0132493	1.45162	-12	1.74361	-1	1.32493	-2		12_111466567_T_A	12_111466567_T_A (SH2B3,ENSG00000299832,ENSG00000294281,HSPA8P14,PHETA1,LINC02356,U7,IFITM3P5,RNA5SP373,ATXN2-AS)				no		FALSE		2	trans-MR, trans-coloc	no	no
KLRK1	KLRK1_Inflammatory bowel disease, strict (require KELA)	UKBPPP_2023	K11_IBD_STRICT	Inflammatory bowel disease, strict (require KELA)	Inflammatory bowel disease, strict (require KELA)	0.458939	0.0565966	5.10618e-16	0.385333	0.307264	0.209814	0.444631	0.0800693	2.80678e-08	5.10618	-16	2.09814	-1	2.80678	-8			12_112534005_T_TTTTATTTATTTATTTA (ENSG00000304788,ENSG00000300851,ENSG00000305447,PTPN11,ENSG00000305463,RPL6,ENSG00000305485,HECTD4,MIR1302-1,ENSG00000257658)				no		FALSE		1	trans-MR	no	no
KLRK1	KLRK1_Other diseases of blood and blood-forming organs, wide	UKBPPP_2023	D3_BLOODOTHER	Other diseases of blood and blood-forming organs, wide	Other diseases of blood and blood-forming organs, wide	0.332956	0.0536413	5.39753e-10	0.108591	0.173663	0.531775	0.348742	0.0807017	1.55061e-05	5.39753	-10	5.31775	-1	1.55061	-5							no		FALSE		1	trans-MR	no	no
KLRK1	KLRK1_Seropositive rheumatoid arthritis, strict definition	UKBPPP_2023	RHEUMA_SEROPOS_STRICT	Seropositive rheumatoid arthritis, strict definition	Seropositive rheumatoid arthritis, strict definition	0.486925	0.0736237	3.74828e-11	-0.655684	0.516065	0.20389	0.478428	0.111932	1.91754e-05	3.74828	-11	2.0389	-1	1.91754	-5		12_111466567_T_A	12_111466567_T_A (SH2B3,ENSG00000299832,ENSG00000294281,HSPA8P14,PHETA1,LINC02356,U7,IFITM3P5,RNA5SP373,ATXN2-AS)				no		FALSE		2	trans-MR, trans-coloc	no	no
KMT2C	KMT2C_D000544	SUN_2018	GCST002245	Alzheimer's disease (late onset)	Alzheimer Disease	-0.654438	0.0835015	4.59847e-15							4.5985	-15											no	0.545281	FALSE	literature, genetic_association	1	trans-MR	no	no
KMT2C	KMT2C_D000740	SUN_2018	GCST006804	Red cell distribution width	Anemia	0.16845	0.0271331	5.35666e-10							5.3567	-10											no		FALSE		1	trans-MR	no	no
KMT2C	KMT2C_D006937	SUN_2018	GCST002222, GCST002221	LDL cholesterol	Hypercholesterolemia	-0.997126	0.078257	3.46804e-37							3.468	-37						19:44908822:C:T					no		TRUE		2	trans-MR, trans-coloc	no	no
KMT2C	KMT2C_D015228	SUN_2018	GCST002216	Triglycerides	Hypertriglyceridemia	0.18918	0.0214037	9.68582e-19							9.6858	-19											no		FALSE		1	trans-MR	no	no
KMT2C	KMT2C_D052456	SUN_2018	GCST002223	HDL cholesterol	Hypoalphalipoproteinemias	0.165342	0.020743	1.57397e-15							1.574	-15						19:44908822:C:T					no		FALSE		2	trans-MR, trans-coloc	no	no
KMT2D	KMT2D_D008268	SUN_2018	GCST010723, NEALE2_6148_5	Early age-related macular degeneration	Macular Degeneration	-0.413002	0.0223308	2.27686e-76	-0.377141	0.0585952	1.22353e-10	-0.414339	0.021499	9.14717e-83	2.2769	-76	1.2235	-10	9.1472	-83		1:196691865:A:T					no		TRUE		2	trans-MR, trans-coloc	no	no
KMT2D	KMT2D_EFO_0001365	SUN_2018	FINNGEN_R5_H7_AMD	Age-related macular degeneration (whether dry or wet)	Age-related macular degeneration (whether dry or wet)	-0.758795	0.0394821	2.58142e-82	-0.684485	0.112147	1.03777e-09	-0.757497	0.0383602	8.51926e-87	2.5814	-82	1.0378	-9	8.5193	-87							no		FALSE		1	trans-MR	no	no
KMT2D	KMT2D_EFO_0003770	SUN_2018	FINNGEN_R5_DM_RETINOPATHY, FINNGEN_R5_DM_RETINOPATHY_EXMORE	Diabetic retinopathy	Diabetic retinopathy	-0.106646	0.0164025	7.93423e-11	-0.136558	0.0299779	5.23136e-06	-0.107392	0.0162603	3.9862e-11	7.9342	-11	5.2314	-6	3.9862	-11							no		TRUE	literature	1	trans-MR	no	no
KMT2D	KMT2D_EFO_0003839	SUN_2018	FINNGEN_R5_H7_RETINALDISOTH	Other retinal disorders	Other retinal disorders	-0.199911	0.0188192	2.33662e-26	-0.210056	0.047562	1.00325e-05	-0.203356	0.019187	3.02287e-26	2.3366	-26	1.0032	-5	3.0229	-26							no		FALSE	literature	1	trans-MR	no	no
KMT2D	KMT2D_EFO_0004683	SUN_2018	FINNGEN_R5_WET_AMD	Wet age-related macular degeneration	Wet age-related macular degeneration	-0.802844	0.0477117	1.54749e-63	-0.629065	0.177373	0.000390301	-0.819223	0.0480104	2.77789e-65	1.5475	-63	3.903	-4	2.7779	-65							no		FALSE		1	trans-MR	no	no
KMT2D	KMT2D_MONDO_0002175	SUN_2018	FINNGEN_R5_H7_MACULADEGEN	Degeneration of macula and posterior pole	Degeneration of macula and posterior pole	-0.414156	0.0271069	1.06181e-52	-0.428705	0.06772	2.44289e-10	-0.410019	0.0266557	2.16015e-53	1.0618	-52	2.4429	-10	2.1601	-53							no		FALSE		1	trans-MR	no	no
KMT2D	KMT2D_MONDO_0100114	SUN_2018	FINNGEN_R5_DRY_AMD	Dry age-related macular degeneration (includes geographic atrophy)	Dry age-related macular degeneration (includes geographic atrophy)	-0.761413	0.0449534	2.3664e-64	-0.702118	0.124863	1.87544e-08	-0.764608	0.0442347	6.07654e-67	2.3664	-64	1.8754	-8	6.0765	-67							no		FALSE		1	trans-MR	no	no
KMT2D	KMT2D_c("MONDO_0001898", "EFO_0003839")	SUN_2018	FINNGEN_R5_H7_CHOROIDRETINA	Disorders of choroid and retina	Disorders of choroid and retina	-0.145158	0.0158507	5.2959e-20	-0.160837	0.0324071	6.94046e-07	-0.14305	0.0158115	1.46624e-19	5.2959	-20	6.9405	-7	1.4662	-19							no		FALSE		1	trans-MR	no	no
KNG1	KNG1_D053221	SUHRE_2017	GCST90012011	TNF-related apoptosis-inducing ligand levels	TNF-Related Apoptosis-Inducing Ligand	0.188946	0.0137628	6.83268e-43							6.8327	-43					3:186727263:T:G			no			no	0.324537	FALSE	genetic_association	2	cis-MR, cis-coloc	no	no
KPNA2	KPNA2_D000740	SUN_2018	GCST90002334	Mean corpuscular volume	Anemia	-0.0581322	0.00893636	7.76256e-11	-0.0296865	0.0581845	0.609902	-0.0496274	0.013228	0.000175639	7.7626	-11	6.099	-1	1.7564	-4							no		FALSE		1	trans-MR	no	no
KPNA2	KPNA2_D006402	SUN_2018	NEALE2_30220_raw, NEALE2_30190_raw, GCST004609	Basophill percentage	Hematologic Diseases	-0.0449161	0.00672043	2.33277e-11	-0.0533712	0.0552453	0.334006	-0.0338826	0.00962967	0.000433896	2.3328	-11	3.3401	-1	4.339	-4							no		TRUE		1	trans-MR	no	no
KPNA2	KPNA2_D008232	SUN_2018	GCST90002340, NEALE2_30130_raw	Monocyte count	Lymphoproliferative Disorders	0.151509	0.0145403	2.01012e-25	0.107596	0.121151	0.374479	0.124816	0.0230074	5.79452e-08	2.0101	-25	3.7448	-1	5.7945	-8							no	0.0363244	TRUE	genetic_association	1	trans-MR	no	no
KPNA2	KPNA2_D009503	SUN_2018	GCST90002351	Neutrophil count	Neutropenia	-0.0665502	0.0103512	1.28247e-10	-0.0944926	0.0681061	0.16531	-0.0655889	0.0150401	1.29516e-05	1.2825	-10	1.6531	-1	1.2952	-5							no	0.24333	FALSE	genetic_association	1	trans-MR	no	no
KRT18	KRT18_D000740	UKBPPP_2023	GCST90002310, GCST90002384	Hemoglobin concentration	Anemia	0.0741213	0.0118071	3.43674e-10	0.167395	0.0860461	0.0517254	0.0682074	0.0167472	4.64571e-05	3.43674	-10	5.17254	-2	4.64571	-5		22_43928847_C_G	22_43928847_C_G (ENSG00000304926,PNPLA3,SAMM50,RPL35AP36,PNPLA5,SULT4A1,ENSG00000299520,PARVB,ENSG00000299503,EFCAB6)				no		TRUE	literature	2	mixed-MR, trans-coloc	no	no
KRT18	KRT18_D001791	UKBPPP_2023	GCST90002357, GCST90002346, GCST90002395, GCST90002402, GCST004603, GCST004599	Platelet count	Blood Platelet Disorders	-0.199715	0.0144097	1.11132e-43	-0.209122	0.0991423	0.034918	-0.180924	0.0179427	6.54161e-24	1.11132	-43	3.4918	-2	6.54161	-24		11_5634003_G_A, 22_43928847_C_G, 11_5670327_A_G	11_5634003_G_A (TRIM34,ENSG00000302987,TRIM6,TRIM5,OR52B6,TRIM22,ENSG00000295362,HNRNPA1P53,OR52T1P,OR52B5P), 22_43928847_C_G (ENSG00000304926,PNPLA3,SAMM50,RPL35AP36,PNPLA5,SULT4A1,ENSG00000299520,PARVB,ENSG00000299503,EFCAB6)				no	0.164897	TRUE	genetic_association	3	trans-MR, mixed-MR, trans-coloc	no	no
KRT18	KRT18_D003324	UKBPPP_2023	I9_REVASC	Coronary revascularization (ANGIO or CABG)	Coronary Artery Disease	0.374017	0.0550061	1.04938e-11	-0.206684	0.344594	0.548647	0.318406	0.0823742	0.000110927	1.04938	-11	5.48647	-1	1.10927	-4		22_43928847_C_G	22_43928847_C_G (ENSG00000304926,PNPLA3,SAMM50,RPL35AP36,PNPLA5,SULT4A1,ENSG00000299520,PARVB,ENSG00000299503,EFCAB6)				no		FALSE		2	trans-MR, trans-coloc	no	no
KRT18	KRT18_D004700	UKBPPP_2023	GCST90012110, GCST90012111, GCST90012106, GCST90012109, GCST90012108, GCST90012107, GCST90012114, GCST90012113	Sex hormone-binding globulin levels adjusted for BMI	Endocrine System Diseases	0.0741945	0.00572297	1.94903e-38	0.260529	0.069266	0.000169042	0.0720587	0.00815211	9.63432e-19	1.94903	-38	1.69042	-4	9.63432	-19		11_5634003_G_A, 11_5693134_G_A, 14_94378610_C_T	11_5634003_G_A (TRIM34,ENSG00000302987,TRIM6,TRIM5,OR52B6,TRIM22,ENSG00000295362,HNRNPA1P53,OR52T1P,OR52B5P), 11_5693134_G_A (ENSG00000295362,TRIM22,TRIM5,OR52U1P,OR52P1,ENSG00000302987,OR56B1,OR52N4,OR56B2P,TRIM34), 14_94378610_C_T (SERPINA1,ENSG00000256357,SERPINA2,ENSG00000305540,ENSG00000305557,SERPINA6,SERPINA11,SERPINA10,SERPINA9,SERPINA12)				no		TRUE		3	trans-MR, mixed-MR, trans-coloc	no	no
KRT18	KRT18_D008107	UKBPPP_2023	GCST90013405, K11_LIVER	Liver enzyme levels (alanine transaminase)	Liver Diseases	0.135745	0.00675503	8.09357e-90	0.0847525	0.04292	0.0483062	0.104905	0.0099362	4.67318e-26	8.09357	-90	4.83062	-2	4.67318	-26		11_5634003_G_A, 22_43928847_C_G	11_5634003_G_A (TRIM34,ENSG00000302987,TRIM6,TRIM5,OR52B6,TRIM22,ENSG00000295362,HNRNPA1P53,OR52T1P,OR52B5P), 22_43928847_C_G (ENSG00000304926,PNPLA3,SAMM50,RPL35AP36,PNPLA5,SULT4A1,ENSG00000299520,PARVB,ENSG00000299503,EFCAB6)				no		TRUE		3	trans-MR, mixed-MR, trans-coloc	no	no
KRT18	KRT18_D049628	UKBPPP_2023	GCST90000025	Appendicular lean mass	Body Size	-0.0755576	0.0108494	3.30284e-12	-0.0873709	0.0680318	0.199049	-0.0604775	0.0146848	3.81534e-05	3.30284	-12	1.99049	-1	3.81534	-5		14_94378610_C_T	14_94378610_C_T (SERPINA1,ENSG00000256357,SERPINA2,ENSG00000305540,ENSG00000305557,SERPINA6,SERPINA11,SERPINA10,SERPINA9,SERPINA12)				no		FALSE		3	trans-MR, mixed-MR, trans-coloc	no	no
KRT18	KRT18_D065626	UKBPPP_2023	NAFLD	Nonalcoholic fatty liver disease	Non-alcoholic Fatty Liver Disease	0.848912	0.126446	1.89857e-11	1.34072	0.972113	0.167838	0.983124	0.214917	4.77499e-06	1.89857	-11	1.67838	-1	4.77499	-6		22_43928847_C_G	22_43928847_C_G (ENSG00000304926,PNPLA3,SAMM50,RPL35AP36,PNPLA5,SULT4A1,ENSG00000299520,PARVB,ENSG00000299503,EFCAB6)				no		FALSE		3	trans-MR, mixed-MR, trans-coloc	no	no
KRT18	KRT18_EFO_0004533	UKBPPP_2023	biomarkers-30610-both_sexes-irnt	Alkaline phosphatase	Alkaline phosphatase	0.412485	0.0222414	8.81318e-77	0.15478	0.275506	0.574251	0.383829	0.0279776	7.79923e-43	8.81318	-77	5.74251	-1	7.79923	-43	12_52884728_T_A	11_5634003_G_A	11_5634003_G_A (TRIM34,ENSG00000302987,TRIM6,TRIM5,OR52B6,TRIM22,ENSG00000295362,HNRNPA1P53,OR52T1P,OR52B5P)				no		FALSE		5	cis-MR, trans-MR, mixed-MR, cis-coloc, trans-coloc	no	no
KRT18	KRT18_EFO_0004570	UKBPPP_2023	continuous-IBil-both_sexes-irnt, biomarkers-30840-both_sexes-irnt	Indirect bilirubin	Indirect bilirubin	0.143352	0.0134925	2.29006e-26	0.139867	0.106384	0.188602	0.141349	0.0180561	4.94362e-15	2.29006	-26	1.88602	-1	4.94362	-15		11_5693134_G_A, 14_94378610_C_T	11_5693134_G_A (ENSG00000295362,TRIM22,TRIM5,OR52U1P,OR52P1,ENSG00000302987,OR56B1,OR52N4,OR56B2P,TRIM34), 14_94378610_C_T (SERPINA1,ENSG00000256357,SERPINA2,ENSG00000305540,ENSG00000305557,SERPINA6,SERPINA11,SERPINA10,SERPINA9,SERPINA12)				no		TRUE		3	trans-MR, mixed-MR, trans-coloc	no	no
KRT18	KRT18_EFO_0004611	UKBPPP_2023	continuous-LDLC-both_sexes-medadj_irnt	LDL direct, adjusted by medication	LDL direct, adjusted by medication	0.239679	0.0188954	7.20733e-37	0.00427257	0.581941	0.994142	0.159619	0.0340328	2.7301e-06	7.20733	-37	9.94142	-1	2.7301	-6		19_19321481_AG_A	19_19321481_AG_A (MAU2,SUGP1,TM6SF2,HAPLN4,ENSG00000294647,ENSG00000280282,ENSG00000267234,GATAD2A,RNU6-1028P,NCAN)				no		FALSE		2	mixed-MR, trans-coloc	no	no
KRT18	KRT18_Operative procedures - main OPCS4	UKBPPP_2023	categorical-41200-both_sexes-J132	Operative procedures - main OPCS4	Operative procedures - main OPCS4	1.04784	0.152323	6.02454e-12	0.811233	0.594325	0.172264	0.945963	0.24057	8.41832e-05	6.02454	-12	1.72264	-1	8.41832	-5		22_43928847_C_G	22_43928847_C_G (ENSG00000304926,PNPLA3,SAMM50,RPL35AP36,PNPLA5,SULT4A1,ENSG00000299520,PARVB,ENSG00000299503,EFCAB6)				no		FALSE		3	trans-MR, mixed-MR, trans-coloc	no	no
KRT19	KRT19_EFO_0004736	UKBPPP_2023	biomarkers-30650-both_sexes-irnt	Aspartate aminotransferase	Aspartate aminotransferase	-0.222437	0.0329972	1.57225e-11	-0.788943	0.928477	0.395483	-0.137929	0.0457528	0.00257269	1.57225	-11	3.95483	-1	2.57269	-3			12_52908835_G_A (KRT8,RPL7P41,ENSG00000295915,KRT18,KRT78,ENSG00000257389,KRT79,KRT4,ENSG00000293933,EIF4B)				no		FALSE		1	trans-MR	no	no
KRT19	KRT19_EFO_0004995	UKBPPP_2023	continuous-23122-both_sexes-irnt	Arm predicted mass (right)	Arm predicted mass (right)	0.108267	0.0168669	1.37296e-10	0.063367	0.306602	0.836264	0.106822	0.0230488	3.57615e-06	1.37296	-10	8.36264	-1	3.57615	-6			19_48703417_G_A (FUT2,MAMSTR,SEC1P,NTN5,ENSG00000306119,RASIP1,IZUMO1,FUT1,FGF21,CA11)				no		FALSE		1	trans-MR	no	no
KRT19	KRT19_EFO_0005093	UKBPPP_2023	continuous-49-both_sexes-irnt	Hip circumference	Hip circumference	0.168155	0.0263271	1.69002e-10	-0.213205	0.417509	0.609589	0.143888	0.0348794	3.70244e-05	1.69002	-10	6.09589	-1	3.70244	-5		8_142678748_T_C	8_142678748_T_C (PSCA,JRK,LY6K,LNCOC1,THEM6,ENSG00000253806,ENSG00000253196,ENSG00000277332,SLURP1,ARC)				no		FALSE		2	trans-MR, trans-coloc	no	no
KRT19	KRT19_EFO_0009682	UKBPPP_2023	icd10-O32-both_sexes	O32 Maternal care for known or suspected malpresentation of foetus	O32 Maternal care for known or suspected malpresentation of foetus	-2.39947	0.273228	1.60708e-18	-8.73656	5.80467	0.132301	-1.67343	0.372172	6.91195e-06	1.60708	-18	1.32301	-1	6.91195	-6		1_155215184_A_G	1_155215184_A_G (GBA1LP,MTX1,THBS3,ENSG00000302966,GBA1LP,MTX1LP,THBS3-AS1,MIR92B,MUC1,GBA1)				no		FALSE	literature	2	trans-MR, trans-coloc	no	no
KYAT1	KYAT1_Blood clot, DVT, bronchitis, emphysema, asthma, rhinitis, eczema, allergy diagnosed by doctor	UKBPPP_2023	categorical-6152-both_sexes-100	Blood clot, DVT, bronchitis, emphysema, asthma, rhinitis, eczema, allergy diagnosed by doctor	Blood clot, DVT, bronchitis, emphysema, asthma, rhinitis, eczema, allergy diagnosed by doctor	0.253056	0.0375269	1.54809e-11	0.472054	0.278949	0.0905964	0.247484	0.0394975	3.70865e-10	1.54809	-11	9.05964	-2	3.70865	-10				no			no		FALSE		1	cis-MR	no	no
KYAT1	KYAT1_D001791	UKBPPP_2023	GCST90002357, GCST90002402, GCST004603, GCST90002346, GCST90002395, GCST90002401	Platelet count	Blood Platelet Disorders	0.765988	0.0516238	8.33248e-50	-0.658053	0.354412	0.0633473	-0.0366267	0.0236486	0.121433	8.33248	-50	6.33473	-2	1.21433	-1		3_56815721_T_C, 8_105569300_A_T	3_56815721_T_C (ENSG00000298507,ARHGEF3,ENSG00000296096,ARHGEF3-AS1,TASOR,ENSG00000307053,SPATA12,CCDC66,ENSG00000272202,ENSG00000297895), 8_105569300_A_T (ENSG00000254141,ENSG00000253420,RPL12P24,ENSG00000294727,ZFPM2,ENSG00000253526,ENSG00000243171,Y_RNA,TMCC1P1,LINC03084)				no		TRUE		3	trans-MR, mixed-MR, trans-coloc	no	no
KYAT1	KYAT1_D004700	UKBPPP_2023	GCST90012110, GCST90012108, GCST90012111, GCST90012109, GCST90012106	Sex hormone-binding globulin levels adjusted for BMI	Endocrine System Diseases	-0.0614868	0.00659004	1.05612e-20	-0.0803437	0.0607298	0.185845	-0.063799	0.00678175	5.0836e-21	1.05612	-20	1.85845	-1	5.0836	-21				no			no		TRUE		1	cis-MR	no	no
KYAT1	KYAT1_EFO_0003956	UKBPPP_2023	categorical-6152-both_sexes-9	Blood clot, DVT, bronchitis, emphysema, asthma, rhinitis, eczema, allergy diagnosed by doctor	seasonal allergic rhinitis	-0.302523	0.04191	5.26011e-13	-0.455219	0.437312	0.2979	-0.286682	0.0436639	5.1805e-11	5.26011	-13	2.979	-1	5.1805	-11				no			no		FALSE		1	cis-MR	no	no
KYAT1	KYAT1_EFO_0004570	UKBPPP_2023	biomarkers-30660-both_sexes-irnt	Direct bilirubin	Direct bilirubin	-0.0974535	0.0149626	7.36068e-11	-0.068649	0.135342	0.611995	-0.0875582	0.018937	3.77019e-06	7.36068	-11	6.11995	-1	3.77019	-6		12_111535554_A_G	12_111535554_A_G (U7,IFITM3P5,ATXN2-AS,ATXN2,SH2B3,ENSG00000299832,ENSG00000294281,PCNPP1,BRAP,ACAD10)				no		FALSE		2	mixed-MR, trans-coloc	no	no
KYAT1	KYAT1_Impedance of leg (left)	UKBPPP_2023	continuous-23108-both_sexes-irnt	Impedance of leg (left)	Impedance of leg (left)	0.0735861	0.0119143	6.5634e-10	0.0234522	0.0722808	0.74559	0.0768261	0.0160321	1.65111e-06	6.5634	-10	7.4559	-1	1.65111	-6		2_27508073_T_C	2_27508073_T_C (GCKR,FNDC4,ENSG00000306717,IFT172,SPATA31H1,RNU6-986P,ENSG00000235267,KRTCAP3,ZNF512,NRBP1)				no		FALSE		2	mixed-MR, trans-coloc	no	no
KYAT1	KYAT1_Impedance of whole body	UKBPPP_2023	continuous-23106-both_sexes-irnt	Impedance of whole body	Impedance of whole body	0.0647432	0.0105213	7.57783e-10	0.00628073	0.0756883	0.933866	0.0739879	0.0133892	3.27715e-08	7.57783	-10	9.33866	-1	3.27715	-8		2_27508073_T_C	2_27508073_T_C (GCKR,FNDC4,ENSG00000306717,IFT172,SPATA31H1,RNU6-986P,ENSG00000235267,KRTCAP3,ZNF512,NRBP1)				no		FALSE		2	mixed-MR, trans-coloc	no	no
KYAT3	KYAT3_D006973	SUN_2018	NEALE2_20002_1065	Hypertension | non-cancer illness code, self-reported	Hypertension	-0.278065	0.0418359	2.99983e-11							2.9998	-11								no			no	0.623018	FALSE	genetic_association	1	cis-MR	no	no
KYAT3	KYAT3_D049628	SUN_2018	GCST90000027	Appendicular lean mass	Body Size	0.132981	0.0196712	1.37794e-11							1.3779	-11								no			no		FALSE		1	cis-MR	no	no
KYNU	KYNU_D000740	UKBPPP_2023	GCST006804, GCST90002404, GCST004621, GCST004605, GCST90025988, GCST90002369, GCST004615	Red cell distribution width	Anemia	-0.282412	0.024725	3.24341e-30	-0.0851419	0.121537	0.483587	-0.309575	0.0369137	5.0096e-17	3.24341	-30	4.83587	-1	5.0096	-17		22_43928847_C_G, 2_27508073_T_C	22_43928847_C_G (ENSG00000304926,PNPLA3,SAMM50,RPL35AP36,PNPLA5,SULT4A1,ENSG00000299520,PARVB,ENSG00000299503,EFCAB6), 2_27508073_T_C (GCKR,FNDC4,ENSG00000306717,IFT172,SPATA31H1,RNU6-986P,ENSG00000235267,KRTCAP3,ZNF512,NRBP1)				no		TRUE		2	trans-MR, trans-coloc	no	no
KYNU	KYNU_D001026	UKBPPP_2023	I9_CABG	Coronary artery bypass grafting	Coronary Artery Bypass	0.758095	0.105438	6.48134e-13	-1.55704	0.453807	0.000601215	0.481385	0.152371	0.00158156	6.48134	-13	6.01215	-4	1.58156	-3		12_111446804_T_C	12_111446804_T_C (SH2B3,ENSG00000299832,ENSG00000294281,HSPA8P14,PHETA1,LINC02356,RNA5SP373,U7,ENSG00000304623,IFITM3P5)				no		FALSE		2	trans-MR, trans-coloc	no	no
KYNU	KYNU_D001778	UKBPPP_2023	GCST004604	Hematocrit	Blood Coagulation Disorders	0.179326	0.0264192	1.13918e-11	0.164046	0.273583	0.54876	0.210207	0.0398961	1.37275e-07	1.13918	-11	5.4876	-1	1.37275	-7		22_43928847_C_G	22_43928847_C_G (ENSG00000304926,PNPLA3,SAMM50,RPL35AP36,PNPLA5,SULT4A1,ENSG00000299520,PARVB,ENSG00000299503,EFCAB6)				no		FALSE		2	trans-MR, trans-coloc	no	no
KYNU	KYNU_D001791	UKBPPP_2023, SUHRE_2017	GCST90002402, NEALE2_30110_raw, GCST90002346, GCST004616	Platelet count	Blood Platelet Disorders	0.27351	0.023865	2.07767e-30	-0.336627	0.383624	0.380218	0.126177	0.0385739	0.00107147	2.07767	-30	3.80218	-1	1.07147	-3		22_43928847_C_G	22_43928847_C_G (ENSG00000304926,PNPLA3,SAMM50,RPL35AP36,PNPLA5,SULT4A1,ENSG00000299520,PARVB,ENSG00000299503,EFCAB6)				no	0.487467	TRUE	genetic_association	3	cis-MR, trans-MR, trans-coloc	no	no
KYNU	KYNU_D002318	UKBPPP_2023	GCST90038595	Cardiovascular disease	Cardiovascular Diseases	0.0602577	0.00787704	2.01308e-14	-0.0714514	0.0455569	0.116788	0.0198386	0.0117761	0.0920572	2.01308	-14	1.16788	-1	9.20572	-2		2_27508073_T_C	2_27508073_T_C (GCKR,FNDC4,ENSG00000306717,IFT172,SPATA31H1,RNU6-986P,ENSG00000235267,KRTCAP3,ZNF512,NRBP1)				no	0.908654	FALSE	genetic_association, genetic_literature, literature, animal_model	2	trans-MR, trans-coloc	no	no
KYNU	KYNU_D003924	UKBPPP_2023	GCST007518	Type 2 diabetes (adjusted for BMI)	Diabetes Mellitus, Type 2	0.506342	0.0758064	2.39912e-11	0.69894	0.990087	0.480227	0.464089	0.0869567	9.44924e-08	2.39912	-11	4.80227	-1	9.44924	-8		22_43928847_C_G	22_43928847_C_G (ENSG00000304926,PNPLA3,SAMM50,RPL35AP36,PNPLA5,SULT4A1,ENSG00000299520,PARVB,ENSG00000299503,EFCAB6)				no		FALSE		3	trans-MR, mixed-MR, trans-coloc	no	no
KYNU	KYNU_D004700	UKBPPP_2023	GCST90012113	Total testosterone levels	Endocrine System Diseases	0.141195	0.0194654	4.05722e-13	0.440561	0.285032	0.122188	0.141874	0.0303363	2.91542e-06	4.05722	-13	1.22188	-1	2.91542	-6		14_94378610_C_T	14_94378610_C_T (SERPINA1,ENSG00000256357,SERPINA2,ENSG00000305540,ENSG00000305557,SERPINA6,SERPINA11,SERPINA10,SERPINA9,SERPINA12)				no		FALSE		2	trans-MR, trans-coloc	no	no
KYNU	KYNU_D004909	UKBPPP_2023	GCST90002397	Mean spheric corpuscular volume	Erythrocyte Indices	-0.515696	0.0369735	3.24791e-44	0.0302284	0.209141	0.885077	-0.133179	0.0375836	0.000394792	3.24791	-44	8.85077	-1	3.94792	-4		2_27508073_T_C	2_27508073_T_C (GCKR,FNDC4,ENSG00000306717,IFT172,SPATA31H1,RNU6-986P,ENSG00000235267,KRTCAP3,ZNF512,NRBP1)				no		FALSE		2	trans-MR, trans-coloc	no	no
KYNU	KYNU_D006255	SUN_2018	NEALE2_6152_9	Hayfever, allergic rhinitis or eczema | blood clot, dvt, bronchitis, emphysema, asthma, rhinitis, eczema, allergy diagnosed by doctor	Rhinitis, Allergic, Seasonal	0.150911	0.0231381	6.93003e-11							6.93	-11					2:143118156:T:C			no			no		FALSE		2	cis-MR, cis-coloc	no	no
KYNU	KYNU_D006402	HILLARY_2019, SUN_2018, UKBPPP_2023	GCST90002389, GCST90002399	Lymphocyte percentage of white cells	Hematologic Diseases	0.0567976	0.00673917	3.51661e-17							3.5166	-17						12_112459036_A_AG	12_112459036_A_AG (ENSG00000305447,PTPN11,ENSG00000305463,RPL6,ENSG00000305485,HECTD4,ENSG00000304788,ENSG00000300851,ENSG00000257658,RPL7AP60)	yes	missense_variant		no	0.0885363	TRUE	genetic_association	3	cis-MR, trans-MR, trans-coloc	no	no
KYNU	KYNU_D007970	UKBPPP_2023, SUHRE_2017	GCST90002407, GCST90002374	White blood cell count	Leukopenia	0.205789	0.0287111	7.63335e-13	0.00397844	0.365646	0.991319	0.191322	0.0342688	2.36407e-08	7.63335	-13	9.91319	-1	2.36407	-8		12_111446804_T_C	12_111446804_T_C (SH2B3,ENSG00000299832,ENSG00000294281,HSPA8P14,PHETA1,LINC02356,RNA5SP373,U7,ENSG00000304623,IFITM3P5)				no		TRUE		3	cis-MR, trans-MR, trans-coloc	no	no
KYNU	KYNU_D008103	UKBPPP_2023	K11_FIBROCHIRLIV	Fibrosis and cirrhosis of liver	Liver Cirrhosis	2.01688	0.214239	4.7678e-21	4.18792	1.1916	0.000440518	2.39881	0.360872	2.98574e-11	4.7678	-21	4.40518	-4	2.98574	-11		14_94378610_C_T	14_94378610_C_T (SERPINA1,ENSG00000256357,SERPINA2,ENSG00000305540,ENSG00000305557,SERPINA6,SERPINA11,SERPINA10,SERPINA9,SERPINA12)				no		FALSE		2	trans-MR, trans-coloc	no	no
KYNU	KYNU_D008107	UKBPPP_2023	GCST90013405	Liver enzyme levels (alanine transaminase)	Liver Diseases	0.0503844	0.00702106	7.16836e-13	0.146472	0.0685157	0.0325339	0.0985994	0.0126391	6.1344e-15	7.16836	-13	3.25339	-2	6.1344	-15		14_94378610_C_T	14_94378610_C_T (SERPINA1,ENSG00000256357,SERPINA2,ENSG00000305540,ENSG00000305557,SERPINA6,SERPINA11,SERPINA10,SERPINA9,SERPINA12)				no		FALSE		2	trans-MR, trans-coloc	no	no
KYNU	KYNU_D008218	SUHRE_2017	GCST90002316, GCST004627	Lymphocyte counts	Lymphocytosis	0.0383625	0.0050097	1.89392e-14							1.8939	-14								no			no	0.805759	TRUE	genetic_association	1	cis-MR	no	no
KYNU	KYNU_D009503	UKBPPP_2023	GCST90002351, GCST90002398	Neutrophil count	Neutropenia	0.26694	0.0363472	2.07045e-13	-0.0154876	0.304122	0.959385	0.0343008	0.0306192	0.262612	2.07045	-13	9.59385	-1	2.62612	-1		12_111446804_T_C, 2_27508073_T_C	12_111446804_T_C (SH2B3,ENSG00000299832,ENSG00000294281,HSPA8P14,PHETA1,LINC02356,RNA5SP373,U7,ENSG00000304623,IFITM3P5), 2_27508073_T_C (GCKR,FNDC4,ENSG00000306717,IFT172,SPATA31H1,RNU6-986P,ENSG00000235267,KRTCAP3,ZNF512,NRBP1)				no	0.507368	TRUE	genetic_association	2	trans-MR, trans-coloc	no	no
KYNU	KYNU_D013921	UKBPPP_2023	GCST90002363, GCST90002403	Red blood cell count	Thrombocytopenia	0.132548	0.0162248	3.09707e-16	0.245351	0.234024	0.294453	0.147723	0.0227807	8.89839e-11	3.09707	-16	2.94453	-1	8.89839	-11		22_43928847_C_G	22_43928847_C_G (ENSG00000304926,PNPLA3,SAMM50,RPL35AP36,PNPLA5,SULT4A1,ENSG00000299520,PARVB,ENSG00000299503,EFCAB6)				no		TRUE		2	trans-MR, trans-coloc	no	no
KYNU	KYNU_D018655	SUHRE_2017	NEALE2_30180_raw, NEALE2_30120_raw	Lymphocyte percentage	Lymphocyte Count	0.148626	0.0227222	6.11068e-11							6.1107	-11								no			no	0.0885363	TRUE	genetic_association	1	cis-MR	no	no
KYNU	KYNU_D045262	UKBPPP_2023	GCST90002405	Reticulocyte count	Reticulocytosis	0.113568	0.0177153	1.44856e-10	-0.109556	0.276124	0.691542	0.149855	0.0312235	1.59107e-06	1.44856	-10	6.91542	-1	1.59107	-6		14_94378610_C_T	14_94378610_C_T (SERPINA1,ENSG00000256357,SERPINA2,ENSG00000305540,ENSG00000305557,SERPINA6,SERPINA11,SERPINA10,SERPINA9,SERPINA12)				no		FALSE		2	trans-MR, trans-coloc	no	no
KYNU	KYNU_D049628	UKBPPP_2023	GCST90000025, GCST90000027, GCST90000026	Appendicular lean mass	Body Size	-0.325362	0.0251027	2.02886e-38	0.0179084	0.176598	0.919227	-0.278738	0.032457	8.85437e-18	2.02886	-38	9.19227	-1	8.85437	-18		14_94378610_C_T	14_94378610_C_T (SERPINA1,ENSG00000256357,SERPINA2,ENSG00000305540,ENSG00000305557,SERPINA6,SERPINA11,SERPINA10,SERPINA9,SERPINA12)				no	0.0470276	TRUE	genetic_association	2	trans-MR, trans-coloc	no	no
KYNU	KYNU_D063847	SUHRE_2017	NEALE2_30100_raw	Mean platelet (thrombocyte) volume	Mean Platelet Volume	-0.026335	0.00358436	2.02397e-13							2.024	-13								no			no		FALSE		1	cis-MR	no	no
KYNU	KYNU_EFO_0004305	UKBPPP_2023	continuous-30010-both_sexes-irnt	Red blood cell (erythrocyte) count	Red blood cell (erythrocyte) count	0.0466084	0.00713384	6.42831e-11	-0.0126475	0.0435685	0.771595	0.026813	0.00924989	0.00374664	6.42831	-11	7.71595	-1	3.74664	-3		8_125494452_G_A	8_125494452_G_A (TRIB1AL,ENSG00000304067,ENSG00000302425,TRIB1,ENSG00000298859,ENSG00000297565,ENSG00000309230,ENSG00000309211,ENSG00000254431,LINC02964)				no		FALSE		2	mixed-MR, trans-coloc	no	no
KYNU	KYNU_EFO_0004314	UKBPPP_2023	continuous-20153-both_sexes-irnt	Forced expiratory volume in 1-second (FEV1), predicted	Forced expiratory volume in 1-second (FEV1), predicted	-0.0648373	0.00949956	8.77488e-12	0.015433	0.0806487	0.848243	-0.089432	0.0169646	1.35182e-07	8.77488	-12	8.48243	-1	1.35182	-7		14_94378610_C_T	14_94378610_C_T (SERPINA1,ENSG00000256357,SERPINA2,ENSG00000305540,ENSG00000305557,SERPINA6,SERPINA11,SERPINA10,SERPINA9,SERPINA12)				no		FALSE		2	trans-MR, trans-coloc	no	no
KYNU	KYNU_EFO_0004458	UKBPPP_2023	biomarkers-30710-both_sexes-irnt	C-reactive protein	C-reactive protein	0.191589	0.0249046	1.43834e-14	-0.150698	0.254733	0.554125	0.189729	0.0351332	6.65374e-08	1.43834	-14	5.54125	-1	6.65374	-8		14_94378610_C_T	14_94378610_C_T (SERPINA1,ENSG00000256357,SERPINA2,ENSG00000305540,ENSG00000305557,SERPINA6,SERPINA11,SERPINA10,SERPINA9,SERPINA12)				no		FALSE		2	trans-MR, trans-coloc	no	no
KYNU	KYNU_EFO_0004528	UKBPPP_2023	continuous-30060-both_sexes-irnt	Mean corpuscular haemoglobin concentration	Mean corpuscular haemoglobin concentration	0.133083	0.0171051	7.23426e-15	0.0423691	0.106377	0.690416	0.126196	0.024233	1.91284e-07	7.23426	-15	6.90416	-1	1.91284	-7		8_125494452_G_A	8_125494452_G_A (TRIB1AL,ENSG00000304067,ENSG00000302425,TRIB1,ENSG00000298859,ENSG00000297565,ENSG00000309230,ENSG00000309211,ENSG00000254431,LINC02964)				no		FALSE		2	trans-MR, trans-coloc	no	no
KYNU	KYNU_EFO_0004530	UKBPPP_2023	biomarkers-30870-both_sexes-irnt	Triglycerides	Triglycerides	0.145573	0.022843	1.85655e-10	-0.531524	0.457853	0.245681	0.0847534	0.0332909	0.0109013	1.85655	-10	2.45681	-1	1.09013	-2		2_27508073_T_C	2_27508073_T_C (GCKR,FNDC4,ENSG00000306717,IFT172,SPATA31H1,RNU6-986P,ENSG00000235267,KRTCAP3,ZNF512,NRBP1)				no		FALSE		2	trans-MR, trans-coloc	no	no
KYNU	KYNU_EFO_0004536	UKBPPP_2023	biomarkers-30860-both_sexes-irnt	Total protein	Total protein	0.211797	0.0242978	2.86388e-18	0.300945	0.249556	0.227848	0.233386	0.0450898	2.26644e-07	2.86388	-18	2.27848	-1	2.26644	-7		14_94378610_C_T	14_94378610_C_T (SERPINA1,ENSG00000256357,SERPINA2,ENSG00000305540,ENSG00000305557,SERPINA6,SERPINA11,SERPINA10,SERPINA9,SERPINA12)				no	0.550538	FALSE	genetic_association	2	trans-MR, trans-coloc	no	no
KYNU	KYNU_EFO_0004570	UKBPPP_2023	continuous-IBil-both_sexes-irnt, biomarkers-30840-both_sexes-irnt	Indirect bilirubin	Indirect bilirubin	0.156183	0.019044	2.38064e-16	0.103122	0.112809	0.360651	0.164045	0.0257252	1.80792e-10	2.38064	-16	3.60651	-1	1.80792	-10		12_112459036_A_AG, 14_94378610_C_T	12_112459036_A_AG (ENSG00000305447,PTPN11,ENSG00000305463,RPL6,ENSG00000305485,HECTD4,ENSG00000304788,ENSG00000300851,ENSG00000257658,RPL7AP60), 14_94378610_C_T (SERPINA1,ENSG00000256357,SERPINA2,ENSG00000305540,ENSG00000305557,SERPINA6,SERPINA11,SERPINA10,SERPINA9,SERPINA12)				no		TRUE		2	trans-MR, trans-coloc	no	no
KYNU	KYNU_EFO_0004735	UKBPPP_2023	biomarkers-30620-both_sexes-irnt	Alanine aminotransferase	Alanine aminotransferase	0.375508	0.0261018	6.31005e-47	0.527533	0.243664	0.0303875	0.400821	0.0339022	2.97324e-32	6.31005	-47	3.03875	-2	2.97324	-32		14_94378610_C_T	14_94378610_C_T (SERPINA1,ENSG00000256357,SERPINA2,ENSG00000305540,ENSG00000305557,SERPINA6,SERPINA11,SERPINA10,SERPINA9,SERPINA12)				no		FALSE		2	trans-MR, trans-coloc	no	no
KYNU	KYNU_EFO_0004736	UKBPPP_2023	biomarkers-30650-both_sexes-irnt	Aspartate aminotransferase	Aspartate aminotransferase	0.658943	0.036959	4.20819e-71	0.660233	0.253105	0.00909301	0.673807	0.058657	1.52932e-30	4.20819	-71	9.09301	-3	1.52932	-30		14_94378610_C_T	14_94378610_C_T (SERPINA1,ENSG00000256357,SERPINA2,ENSG00000305540,ENSG00000305557,SERPINA6,SERPINA11,SERPINA10,SERPINA9,SERPINA12)				no		FALSE		2	trans-MR, trans-coloc	no	no
KYNU	KYNU_EFO_0004838	UKBPPP_2023	biomarkers-30680-both_sexes-irnt	Calcium	Calcium	0.152471	0.0207727	2.13637e-13	0.141235	0.189125	0.455197	0.0997008	0.029754	0.000805683	2.13637	-13	4.55197	-1	8.05683	-4		14_94378610_C_T	14_94378610_C_T (SERPINA1,ENSG00000256357,SERPINA2,ENSG00000305540,ENSG00000305557,SERPINA6,SERPINA11,SERPINA10,SERPINA9,SERPINA12)				no		FALSE		2	trans-MR, trans-coloc	no	no
KYNU	KYNU_EFO_0004861	UKBPPP_2023	biomarkers-30810-both_sexes-irnt	Phosphate	Phosphate	0.143273	0.0162898	1.42693e-18	-0.0352194	0.136302	0.796104	0.127084	0.0265085	1.63418e-06	1.42693	-18	7.96104	-1	1.63418	-6		12_112459036_A_AG	12_112459036_A_AG (ENSG00000305447,PTPN11,ENSG00000305463,RPL6,ENSG00000305485,HECTD4,ENSG00000304788,ENSG00000300851,ENSG00000257658,RPL7AP60)				no		FALSE		2	trans-MR, trans-coloc	no	no
KYNU	KYNU_EFO_0006340	UKBPPP_2023	continuous-MAP-both_sexes-combined_medadj_raw, continuous-MAP-both_sexes-auto_medadj_raw, continuous-MAP-both_sexes-combined_medadj_irnt, continuous-MAP-both_sexes-auto_medadj_irnt, continuous-MAP-both_sexes-combined_raw, continuous-MAP-both_sexes-auto_raw, continuous-MAP-both_sexes-auto_irnt, continuous-MAP-both_sexes-combined_irnt	Mean arterial pressure, combined automated + manual reading, adjusted by medication	Mean arterial pressure, combined automated + manual reading, adjusted by medication	2.48897	0.245901	4.42012e-24	-1.19042	2.11243	0.573074	1.42243	0.398375	0.000356173	4.42012	-24	5.73074	-1	3.56173	-4		14_94378610_C_T	14_94378610_C_T (SERPINA1,ENSG00000256357,SERPINA2,ENSG00000305540,ENSG00000305557,SERPINA6,SERPINA11,SERPINA10,SERPINA9,SERPINA12)				no	0.0726437	TRUE	genetic_association	2	trans-MR, trans-coloc	no	no
KYNU	KYNU_EFO_0006941	UKBPPP_2023	continuous-47-both_sexes-irnt	Hand grip strength (right)	Hand grip strength (right)	-0.0555545	0.00895817	5.59102e-10	0.057831	0.0461581	0.210245	-0.0527537	0.0140152	0.000167199	5.59102	-10	2.10245	-1	1.67199	-4		14_94378610_C_T	14_94378610_C_T (SERPINA1,ENSG00000256357,SERPINA2,ENSG00000305540,ENSG00000305557,SERPINA6,SERPINA11,SERPINA10,SERPINA9,SERPINA12)				no	0.0601626	FALSE	genetic_association	2	trans-MR, trans-coloc	no	no
KYNU	KYNU_EFO_0007985	UKBPPP_2023	continuous-30090-both_sexes-irnt	Platelet crit	Platelet crit	0.169776	0.0274834	6.51624e-10	-0.321247	0.417614	0.441749	0.0811313	0.0321535	0.0116276	6.51624	-10	4.41749	-1	1.16276	-2		22_43928847_C_G	22_43928847_C_G (ENSG00000304926,PNPLA3,SAMM50,RPL35AP36,PNPLA5,SULT4A1,ENSG00000299520,PARVB,ENSG00000299503,EFCAB6)				no		FALSE		2	trans-MR, trans-coloc	no	no
KYNU	KYNU_EFO_0007986	UKBPPP_2023	continuous-30240-both_sexes-irnt, continuous-30250-both_sexes-irnt	Reticulocyte percentage	Reticulocyte percentage	0.19252	0.0284825	1.38726e-11	-0.189368	0.243869	0.437445	0.163734	0.0441702	0.000209816	1.38726	-11	4.37445	-1	2.09816	-4		14_94378610_C_T	14_94378610_C_T (SERPINA1,ENSG00000256357,SERPINA2,ENSG00000305540,ENSG00000305557,SERPINA6,SERPINA11,SERPINA10,SERPINA9,SERPINA12)				no		TRUE		2	trans-MR, trans-coloc	no	no
KYNU	KYNU_EFO_0011011	UKBPPP_2023	continuous-20015-both_sexes-irnt	Sitting height	Sitting height	-0.286661	0.0372603	1.43217e-14	0.0100522	0.235414	0.96594	-0.0176121	0.025656	0.492415	1.43217	-14	9.6594	-1	4.92415	-1		14_94378610_C_T	14_94378610_C_T (SERPINA1,ENSG00000256357,SERPINA2,ENSG00000305540,ENSG00000305557,SERPINA6,SERPINA11,SERPINA10,SERPINA9,SERPINA12)				no		FALSE		2	trans-MR, trans-coloc	no	no
KYNU	KYNU_Impedance of leg (left)	UKBPPP_2023	continuous-23108-both_sexes-irnt	Impedance of leg (left)	Impedance of leg (left)	0.22883	0.0235533	2.59204e-22	0.0906897	0.117849	0.441573	0.144605	0.0280048	2.42257e-07	2.59204	-22	4.41573	-1	2.42257	-7		14_94378610_C_T	14_94378610_C_T (SERPINA1,ENSG00000256357,SERPINA2,ENSG00000305540,ENSG00000305557,SERPINA6,SERPINA11,SERPINA10,SERPINA9,SERPINA12)				no		FALSE		2	trans-MR, trans-coloc	no	no
KYNU	KYNU_Impedance of leg (right)	UKBPPP_2023	continuous-23107-both_sexes-irnt	Impedance of leg (right)	Impedance of leg (right)	0.173764	0.020313	1.18553e-17	0.10135	0.108401	0.349811	0.163164	0.0273095	2.30641e-09	1.18553	-17	3.49811	-1	2.30641	-9		14_94378610_C_T	14_94378610_C_T (SERPINA1,ENSG00000256357,SERPINA2,ENSG00000305540,ENSG00000305557,SERPINA6,SERPINA11,SERPINA10,SERPINA9,SERPINA12)				no		FALSE		2	trans-MR, trans-coloc	no	no
KYNU	KYNU_Mean sphered cell volume	UKBPPP_2023	continuous-30270-both_sexes-irnt	Mean sphered cell volume	Mean sphered cell volume	-0.306497	0.035258	3.53119e-18	0.0173057	0.203987	0.932391	-0.0939535	0.0340736	0.00582682	3.53119	-18	9.32391	-1	5.82682	-3		2_27508073_T_C	2_27508073_T_C (GCKR,FNDC4,ENSG00000306717,IFT172,SPATA31H1,RNU6-986P,ENSG00000235267,KRTCAP3,ZNF512,NRBP1)				no		FALSE		2	trans-MR, trans-coloc	no	no
L1CAM	L1CAM_Anaemias	UKBPPP_2023	D3_ANAEMIA	Anaemias	Anaemias	-0.143501	0.01865	1.42136e-14	-0.19939	0.0439033	5.58377e-06	-0.180504	0.0299882	1.75307e-09	1.42136	-14	5.58377	-6	1.75307	-9		9_133165599_T_C	9_133165599_T_C (GBGT1,ENSG00000298803,OBP2B,RALGDS,LCN1P1,CELP,ENSG00000290769,CEL,ENSG00000296375,ABO)				no		FALSE		3	trans-MR, mixed-MR, trans-coloc	no	no
L1CAM	L1CAM_Atherosclerosis, excluding cerebral and coronary sclerosis	UKBPPP_2023	I9_ATHSCLE	Atherosclerosis, excluding cerebral and coronary sclerosis	Atherosclerosis, excluding cerebral and coronary sclerosis	-0.117453	0.0187766	3.967e-10	-0.0701428	0.0391437	0.0731441	-0.0984814	0.029337	0.000788212	3.967	-10	7.31441	-2	7.88212	-4		12_111535554_A_G	12_111535554_A_G (U7,IFITM3P5,ATXN2-AS,ATXN2,SH2B3,ENSG00000299832,ENSG00000294281,PCNPP1,BRAP,ACAD10)				no		FALSE		3	trans-MR, mixed-MR, trans-coloc	no	no
L1CAM	L1CAM_Atrial fibrillation and flutter with reimbursement	UKBPPP_2023	I9_AF_REIMB	Atrial fibrillation and flutter with reimbursement	Atrial fibrillation and flutter with reimbursement	-0.12344	0.01815	1.03823e-11	-0.166219	0.0407634	4.54922e-05	-0.129198	0.0297472	1.40424e-05	1.03823	-11	4.54922	-5	1.40424	-5		9_133165599_T_C	9_133165599_T_C (GBGT1,ENSG00000298803,OBP2B,RALGDS,LCN1P1,CELP,ENSG00000290769,CEL,ENSG00000296375,ABO)				no		FALSE		3	trans-MR, mixed-MR, trans-coloc	no	no
L1CAM	L1CAM_CHEBI_9150	UKBPPP_2023	categorical-20003-both_sexes-1140861958	Treatment/medication code	simvastatin	-0.130168	0.0133116	1.39186e-22	-0.107224	0.0346011	0.00194271	-0.119215	0.0208814	1.13547e-08	1.39186	-22	1.94271	-3	1.13547	-8		9_133165599_T_C	9_133165599_T_C (GBGT1,ENSG00000298803,OBP2B,RALGDS,LCN1P1,CELP,ENSG00000290769,CEL,ENSG00000296375,ABO)				no		FALSE		3	trans-MR, mixed-MR, trans-coloc	no	no
L1CAM	L1CAM_Cardiac arrhythmias	UKBPPP_2023	CARDIAC_ARRHYTM	Cardiac arrhythmias	Cardiac arrhythmias	-0.0922812	0.0116307	2.11785e-15	-0.107576	0.0263985	4.6e-05	-0.0949002	0.0173851	4.7959e-08	2.11785	-15	4.6	-5	4.7959	-8		9_133165599_T_C	9_133165599_T_C (GBGT1,ENSG00000298803,OBP2B,RALGDS,LCN1P1,CELP,ENSG00000290769,CEL,ENSG00000296375,ABO)				no		FALSE		3	trans-MR, mixed-MR, trans-coloc	no	no
L1CAM	L1CAM_Childhood asthma (age<16) (more control exclusions)	UKBPPP_2023	ASTHMA_CHILD_EXMORE	Childhood asthma (age<16) (more control exclusions)	Childhood asthma (age<16) (more control exclusions)	-0.258029	0.0326852	2.91789e-15	-0.449382	0.0497419	0	-0.330906	0.051331	1.14458e-10	2.91789	-15	1.65079	-19	1.14458	-10		9_133158977_G_A					no		FALSE		3	trans-MR, mixed-MR, trans-coloc	no	no
L1CAM	L1CAM_D000740	UKBPPP_2023	GCST90002384, GCST004615, GCST90002404	Hemoglobin	Anemia	0.138401	0.00481847	1.97298e-181	0.213016	0.0322193	3.80578e-11	0.173737	0.00701591	2.22666e-135	1.97298	-181	3.80578	-11	2.22666	-135		9_133165599_T_C, 17_69085137_A_G	9_133165599_T_C (GBGT1,ENSG00000298803,OBP2B,RALGDS,LCN1P1,CELP,ENSG00000290769,CEL,ENSG00000296375,ABO), 17_69085137_A_G (SEC24AP1,MIR4524B,MIR4524A,ABCA9,ENSG00000300449,ABCA6,ABCA8,ABCA9-AS1,ABCA10,PRO1804)				no		TRUE		3	trans-MR, mixed-MR, trans-coloc	no	no
L1CAM	L1CAM_D001249	UKBPPP_2023	GCST90038616, J10_ASTHMA_MAIN_EXMORE, GCST007429	Asthma	Asthma	-0.00787337	0.001148	6.96671e-12	-0.00911882	0.00244461	0.00019135	-0.00803552	0.00172573	3.21929e-06	6.96671	-12	1.9135	-4	3.21929	-6		9_133165599_T_C, 9_133496388_A_G	4_56953628_C_T (ENSG00000269949,NOA1,POLR2B,REST,RNU6-998P,UBE2CP3,SPINK2,Y_RNA,Metazoa_SRP,RN7SL357P), 9_133165599_T_C (GBGT1,ENSG00000298803,OBP2B,RALGDS,LCN1P1,CELP,ENSG00000290769,CEL,ENSG00000296375,ABO)				no		TRUE		3	trans-MR, mixed-MR, trans-coloc	no	no
L1CAM	L1CAM_D001281	UKBPPP_2023	I9_AF	Atrial fibrillation and flutter	Atrial Fibrillation	-0.122568	0.0156075	4.05711e-15	-0.165474	0.034968	2.22155e-06	-0.143377	0.0246824	6.28916e-09	4.05711	-15	2.22155	-6	6.28916	-9		9_133165599_T_C	9_133165599_T_C (GBGT1,ENSG00000298803,OBP2B,RALGDS,LCN1P1,CELP,ENSG00000290769,CEL,ENSG00000296375,ABO)				no		FALSE		3	trans-MR, mixed-MR, trans-coloc	no	no
L1CAM	L1CAM_D001778	UKBPPP_2023	GCST004604, GCST90002383	Hematocrit	Blood Coagulation Disorders	0.152722	0.00682184	5.24943e-111	0.195701	0.0306617	1.7414e-10	0.153632	0.0106914	8.01081e-47	5.24943	-111	1.7414	-10	8.01081	-47		9_133165599_T_C, 9_133158977_G_A	9_133165599_T_C (GBGT1,ENSG00000298803,OBP2B,RALGDS,LCN1P1,CELP,ENSG00000290769,CEL,ENSG00000296375,ABO)				no		TRUE		3	trans-MR, mixed-MR, trans-coloc	no	no
L1CAM	L1CAM_D001791	UKBPPP_2023	GCST90002400, GCST004616, GCST004607, GCST004603, GCST90002357, GCST90002402	Plateletcrit	Blood Platelet Disorders	-0.0443905	0.00448214	4.00533e-23	0.00506457	0.0404643	0.900396	-0.041993	0.00747844	1.96324e-08	4.00533	-23	9.00396	-1	1.96324	-8		2_27508073_T_C	2_27508073_T_C (GCKR,FNDC4,ENSG00000306717,IFT172,SPATA31H1,RNU6-986P,ENSG00000235267,KRTCAP3,ZNF512,NRBP1)				no		TRUE		3	trans-MR, mixed-MR, trans-coloc	no	no
L1CAM	L1CAM_D001837	UKBPPP_2023	GCST90016669	Pancreas volume	Body Weights and Measures	0.101346	0.0132746	2.26551e-14	0.17239	0.0245949	2.39697e-12	0.138823	0.0227201	9.95603e-10	2.26551	-14	2.39697	-12	9.95603	-10		9_133215426_T_C	9_133215426_T_C (OBP2B,LCN1P1,GBGT1,ABO,ENSG00000298803,Y_RNA,RALGDS,LCN1P2,SURF6,Y_RNA)				no		FALSE		3	trans-MR, mixed-MR, trans-coloc	no	no
L1CAM	L1CAM_D001943	UKBPPP_2023	GCST90012105, GCST004988	Estradiol levels	Breast Neoplasms	0.0130814	0.00166776	4.37476e-15	0.023286	0.00342132	1.00262e-11	0.0179364	0.00266966	1.83469e-11	4.37476	-15	1.00262	-11	1.83469	-11		9_133158977_G_A, 9_133165599_T_C	9_133165599_T_C (GBGT1,ENSG00000298803,OBP2B,RALGDS,LCN1P1,CELP,ENSG00000290769,CEL,ENSG00000296375,ABO)				no		TRUE		3	trans-MR, mixed-MR, trans-coloc	no	no
L1CAM	L1CAM_D002312	UKBPPP_2023	I9_CVD_HARD	Hard cardiovascular diseases	Cardiomyopathy, Hypertrophic	-0.0738582	0.0112522	5.24141e-11	-0.0714016	0.0321628	0.0264181	-0.0869529	0.0175344	7.08621e-07	5.24141	-11	2.64181	-2	7.08621	-7		9_133165599_T_C	9_133165599_T_C (GBGT1,ENSG00000298803,OBP2B,RALGDS,LCN1P1,CELP,ENSG00000290769,CEL,ENSG00000296375,ABO)				no		FALSE		3	trans-MR, mixed-MR, trans-coloc	no	no
L1CAM	L1CAM_D003324	UKBPPP_2023	GCST005194, I9_REVASC, I9_CHD	Coronary artery disease	Coronary Artery Disease	-0.115331	0.0133716	6.40553e-18	-0.104756	0.0464842	0.0242221	-0.101618	0.0206484	8.59442e-07	6.40553	-18	2.42221	-2	8.59442	-7		12_111535554_A_G	12_111535554_A_G (U7,IFITM3P5,ATXN2-AS,ATXN2,SH2B3,ENSG00000299832,ENSG00000294281,PCNPP1,BRAP,ACAD10)				no		TRUE		3	trans-MR, mixed-MR, trans-coloc	no	no
L1CAM	L1CAM_D003924	UKBPPP_2023	GCST007517	Type 2 diabetes	Diabetes Mellitus, Type 2	0.733787	0.10874	1.4978e-11	-1.6972	1.10768	0.125471	0.81352	0.139387	5.33395e-09	1.4978	-11	1.25471	-1	5.33395	-9		2_27508073_T_C	2_27508073_T_C (GCKR,FNDC4,ENSG00000306717,IFT172,SPATA31H1,RNU6-986P,ENSG00000235267,KRTCAP3,ZNF512,NRBP1)				no		FALSE		3	trans-MR, mixed-MR, trans-coloc	no	no
L1CAM	L1CAM_D004700	UKBPPP_2023	GCST90012114	Total testosterone levels	Endocrine System Diseases	0.0239365	0.0029723	8.06638e-16	0.011546	0.0108533	0.287406	0.0104043	0.00423056	0.0139203	8.06638	-16	2.87406	-1	1.39203	-2		2_27508073_T_C	2_27508073_T_C (GCKR,FNDC4,ENSG00000306717,IFT172,SPATA31H1,RNU6-986P,ENSG00000235267,KRTCAP3,ZNF512,NRBP1)				no		FALSE		3	trans-MR, mixed-MR, trans-coloc	no	no
L1CAM	L1CAM_D004715	UKBPPP_2023	N14_ENDOMETRIOSIS	Endometriosis	Endometriosis	-0.126404	0.0196882	1.36005e-10	-0.170051	0.0406378	2.85726e-05	-0.159727	0.03002	1.03369e-07	1.36005	-10	2.85726	-5	1.03369	-7		9_133165599_T_C	9_133165599_T_C (GBGT1,ENSG00000298803,OBP2B,RALGDS,LCN1P1,CELP,ENSG00000290769,CEL,ENSG00000296375,ABO)				no		FALSE		3	trans-MR, mixed-MR, trans-coloc	no	no
L1CAM	L1CAM_D005293	UKBPPP_2023	GCST005072	Ferritin levels	Ferritins	0.195459	0.0278386	2.20035e-12	0.338038	0.0521299	8.90119e-11	0.228074	0.0418421	5.01353e-08	2.20035	-12	8.90119	-11	5.01353	-8		9_133509774_G_A					no		FALSE		3	trans-MR, mixed-MR, trans-coloc	no	no
L1CAM	L1CAM_D006331	UKBPPP_2023	FG_OTHHEART	Other heart diseases	Heart Diseases	-0.116416	0.0120994	6.47816e-22	-0.149313	0.0299897	6.39744e-07	-0.114059	0.0182533	4.13986e-10	6.47816	-22	6.39744	-7	4.13986	-10		9_133165599_T_C	9_133165599_T_C (GBGT1,ENSG00000298803,OBP2B,RALGDS,LCN1P1,CELP,ENSG00000290769,CEL,ENSG00000296375,ABO)				no		FALSE		3	trans-MR, mixed-MR, trans-coloc	no	no
L1CAM	L1CAM_D006402	UKBPPP_2023	GCST90002394, GCST90002382, GCST004624	Monocyte percentage of white cells	Hematologic Diseases	0.0373871	0.00433296	6.21406e-18	0.0506426	0.0185424	0.00631076	0.036127	0.00679217	1.04383e-07	6.21406	-18	6.31076	-3	1.04383	-7		9_133158977_G_A, 4_102267552_C_T, 9_133326519_G_A	4_102267552_C_T (ENSG00000298500,ENSG00000294842,SLC39A8,RN7SL728P,ENSG00000251572,ENSG00000251309,ENSG00000260651,NFKB1,ENSG00000248161,MTND5P5), 9_133326519_G_A (LCN1P2,SURF6,Y_RNA,RPL21P81,MED22,RPL7A,SNORD24,SNORD36B,SNORD36A,Y_RNA)				no		TRUE		3	trans-MR, mixed-MR, trans-coloc	no	no
L1CAM	L1CAM_D006484	UKBPPP_2023	GCST90014033	Haemorrhoidal disease	Hemorrhoids	0.0657842	0.0103794	2.32788e-10	0.0685485	0.0267436	0.0103721	0.0601966	0.0162064	0.000203716	2.32788	-10	1.03721	-2	2.03716	-4		12_111535554_A_G	12_111535554_A_G (U7,IFITM3P5,ATXN2-AS,ATXN2,SH2B3,ENSG00000299832,ENSG00000294281,PCNPP1,BRAP,ACAD10)				no		FALSE		3	trans-MR, mixed-MR, trans-coloc	no	no
L1CAM	L1CAM_D006937	UKBPPP_2023	GCST90038690, GCST002222, GCST002221	High cholesterol	Hypercholesterolemia	-0.0198686	0.00124088	1.05905e-57	-0.0184712	0.0056234	0.00102088	-0.0215661	0.00180624	7.34372e-33	1.05905	-57	1.02088	-3	7.34372	-33		9_133165599_T_C, 17_7125535_G_A, 9_133207463_G_A	9_133165599_T_C (GBGT1,ENSG00000298803,OBP2B,RALGDS,LCN1P1,CELP,ENSG00000290769,CEL,ENSG00000296375,ABO), 17_7125535_G_A (ENSG00000306813,ASGR2,ENSG00000289977,RPL7AP64,ENSG00000305670,CLEC10A,ASGR1,ENSG00000262067,ENSG00000279812,SLC16A11)				no		TRUE		3	trans-MR, mixed-MR, trans-coloc	no	no
L1CAM	L1CAM_D008078	UKBPPP_2023	GCST90002412, RX_STATIN	Low density lipoprotein cholesterol levels	Cholesterol, LDL	-0.156509	0.00465853	1.90238e-247	-0.16839	0.036045	2.98798e-06	-0.161681	0.00654034	6.42791e-135	1.90238	-247	2.98798	-6	6.42791	-135		17_7118971_G_A, 9_133165599_T_C	17_7118971_G_A (ENSG00000306813,ASGR2,ENSG00000289977,RPL7AP64,CLEC10A,ENSG00000305670,ENSG00000262067,ASGR1,ENSG00000279812,SLC16A11), 9_133165599_T_C (GBGT1,ENSG00000298803,OBP2B,RALGDS,LCN1P1,CELP,ENSG00000290769,CEL,ENSG00000296375,ABO)				no		TRUE		3	trans-MR, mixed-MR, trans-coloc	no	no
L1CAM	L1CAM_D008232	UKBPPP_2023	GCST90002340, GCST004625	Monocyte count	Lymphoproliferative Disorders	0.074409	0.00446469	2.31084e-62	0.121203	0.0250779	1.34434e-06	0.0853587	0.00671118	4.64483e-37	2.31084	-62	1.34434	-6	4.64483	-37							no		TRUE		2	trans-MR, mixed-MR	no	no
L1CAM	L1CAM_D008659	UKBPPP_2023	E4_METABOLIA	Metabolic disorders	Metabolic Diseases	-0.117772	0.0114656	9.44997e-25	-0.116741	0.0358978	0.00114579	-0.150212	0.0179542	5.94073e-17	9.44997	-25	1.14579	-3	5.94073	-17		9_133165599_T_C	9_133165599_T_C (GBGT1,ENSG00000298803,OBP2B,RALGDS,LCN1P1,CELP,ENSG00000290769,CEL,ENSG00000296375,ABO)				no		FALSE		3	trans-MR, mixed-MR, trans-coloc	no	no
L1CAM	L1CAM_D009203	UKBPPP_2023	GCST011365	Myocardial infarction	Myocardial Infarction	-0.131698	0.0186925	1.84788e-12	-0.151859	0.0597568	0.0110446	-0.132996	0.030953	1.73348e-05	1.84788	-12	1.10446	-2	1.73348	-5		9_133356757_CAGGGGAG_C	9_133356757_CAGGGGAG_C (SURF2,SURF1,SNORD36C,SNORD36A,SNORD36B,SNORD24,RPL7A,MED22,RPL21P81,Y_RNA)				no		FALSE		3	trans-MR, mixed-MR, trans-coloc	no	no
L1CAM	L1CAM_D009503	UKBPPP_2023	GCST90002351	Neutrophil count	Neutropenia	0.0333292	0.00542294	7.94729e-10							7.94729	-10	0	0	0	0							no		FALSE		2	trans-MR, mixed-MR	no	no
L1CAM	L1CAM_D011655	UKBPPP_2023	I9_PULMEMB	Pulmonary embolism	Pulmonary Embolism	0.220258	0.0354978	5.47535e-10	-0.53112	0.0836892	2.20495e-10	-0.390194	0.0527869	1.44782e-13	5.47535	-10	2.20495	-10	1.44782	-13		9_133158977_G_A					no		FALSE		3	trans-MR, mixed-MR, trans-coloc	no	no
L1CAM	L1CAM_D012214	UKBPPP_2023	I9_VHD	Valvular heart disease excluding rheumatic fever	Rheumatic Heart Disease	-0.119613	0.0168651	1.31846e-12	-0.13446	0.0325854	3.68473e-05	-0.123405	0.0254011	1.18411e-06	1.31846	-12	3.68473	-5	1.18411	-6		9_133165599_T_C	9_133165599_T_C (GBGT1,ENSG00000298803,OBP2B,RALGDS,LCN1P1,CELP,ENSG00000290769,CEL,ENSG00000296375,ABO)				no		FALSE		3	trans-MR, mixed-MR, trans-coloc	no	no
L1CAM	L1CAM_D013921	UKBPPP_2023	GCST90002403, GCST90002363, GCST004601	Red blood cell count	Thrombocytopenia	0.159168	0.00469352	4.38707e-252	0.193604	0.0261323	1.27676e-13	0.153769	0.008024	7.44646e-82	4.38707	-252	1.27676	-13	7.44646	-82		9_133165599_T_C	9_133165599_T_C (GBGT1,ENSG00000298803,OBP2B,RALGDS,LCN1P1,CELP,ENSG00000290769,CEL,ENSG00000296375,ABO)				no		TRUE		3	trans-MR, mixed-MR, trans-coloc	no	no
L1CAM	L1CAM_D014069	UKBPPP_2023	J10_CHRONTONSADEN	Chronic diseases of tonsils and adenoids	Tonsillitis	-0.0938494	0.0131907	1.12084e-12	-0.145293	0.0346992	2.82405e-05	-0.131669	0.0205323	1.42888e-10	1.12084	-12	2.82405	-5	1.42888	-10		9_133158977_G_A					no		FALSE		3	trans-MR, mixed-MR, trans-coloc	no	no
L1CAM	L1CAM_D014648	UKBPPP_2023	I9_VARICVE	Varicose veins	Varicose Veins	-0.160728	0.015047	1.23957e-26	-0.229846	0.0510163	6.62635e-06	-0.16093	0.0243369	3.77609e-11	1.23957	-26	6.62635	-6	3.77609	-11		9_133165599_T_C	9_133165599_T_C (GBGT1,ENSG00000298803,OBP2B,RALGDS,LCN1P1,CELP,ENSG00000290769,CEL,ENSG00000296375,ABO)				no		FALSE		3	trans-MR, mixed-MR, trans-coloc	no	no
L1CAM	L1CAM_D014807	UKBPPP_2023	GCST90000615, GCST90000614, GCST90000617, GCST90000616	Serum 25-Hydroxyvitamin D levels (BMI covariate)	Vitamin D	0.0324664	0.00402584	7.35322e-16	0.0354908	0.0145662	0.0148295	0.0342138	0.00559392	9.58035e-10	7.35322	-16	1.48295	-2	9.58035	-10		9_133165599_T_C, 9_133215426_T_C	9_133165599_T_C (GBGT1,ENSG00000298803,OBP2B,RALGDS,LCN1P1,CELP,ENSG00000290769,CEL,ENSG00000296375,ABO), 9_133215426_T_C (OBP2B,LCN1P1,GBGT1,ABO,ENSG00000298803,Y_RNA,RALGDS,LCN1P2,SURF6,Y_RNA)				no		TRUE		3	trans-MR, mixed-MR, trans-coloc	no	no
L1CAM	L1CAM_D015519	UKBPPP_2023	GCST006979	Heel bone mineral density	Bone Density	0.0573416	0.00487198	5.59445e-32	0.0659869	0.0185123	0.000364551	0.0509587	0.00783733	7.92359e-11	5.59445	-32	3.64551	-4	7.92359	-11		9_133207463_G_A					no		FALSE		3	trans-MR, mixed-MR, trans-coloc	no	no
L1CAM	L1CAM_D045262	UKBPPP_2023	GCST90002405, GCST90002385, GCST90002406	Reticulocyte count	Reticulocytosis	0.0539047	0.00407964	7.37165e-40	0.0839414	0.0278927	0.0026173	0.0556965	0.00589485	3.44222e-21	7.37165	-40	2.6173	-3	3.44222	-21		9_133165599_T_C, 2_27508073_T_C	9_133165599_T_C (GBGT1,ENSG00000298803,OBP2B,RALGDS,LCN1P1,CELP,ENSG00000290769,CEL,ENSG00000296375,ABO), 2_27508073_T_C (GCKR,FNDC4,ENSG00000306717,IFT172,SPATA31H1,RNU6-986P,ENSG00000235267,KRTCAP3,ZNF512,NRBP1)				no	0.234009	TRUE	genetic_association	3	trans-MR, mixed-MR, trans-coloc	no	no
L1CAM	L1CAM_D050171	UKBPPP_2023	E4_LIPOPROT	Disorders of lipoprotein metabolism and other lipidaemias	Dyslipidemias	-0.15892	0.0151532	9.85321e-26	-0.182854	0.046489	8.38014e-05	-0.191162	0.0223073	1.03955e-17	9.85321	-26	8.38014	-5	1.03955	-17		9_133165599_T_C	9_133165599_T_C (GBGT1,ENSG00000298803,OBP2B,RALGDS,LCN1P1,CELP,ENSG00000290769,CEL,ENSG00000296375,ABO)				no		FALSE		3	trans-MR, mixed-MR, trans-coloc	no	no
L1CAM	L1CAM_D050197	UKBPPP_2023	I9_CORATHER	Coronary atherosclerosis	Atherosclerosis	-0.0921108	0.0129445	1.1123e-12	-0.093592	0.0369435	0.0112968	-0.0979678	0.0193512	4.13553e-07	1.1123	-12	1.12968	-2	4.13553	-7		9_133165599_T_C	9_133165599_T_C (GBGT1,ENSG00000298803,OBP2B,RALGDS,LCN1P1,CELP,ENSG00000290769,CEL,ENSG00000296375,ABO)				no		FALSE		3	trans-MR, mixed-MR, trans-coloc	no	no
L1CAM	L1CAM_Disorders of lipoid metabolism	UKBPPP_2023	phecode-272-both_sexes	Disorders of lipoid metabolism	Disorders of lipoid metabolism	-0.141666	0.01321	7.84141e-27	-0.132519	0.0416174	0.00145149	-0.141053	0.0202838	3.55172e-12	7.84141	-27	1.45149	-3	3.55172	-12		9_133165599_T_C	9_133165599_T_C (GBGT1,ENSG00000298803,OBP2B,RALGDS,LCN1P1,CELP,ENSG00000290769,CEL,ENSG00000296375,ABO)				no		FALSE		3	trans-MR, mixed-MR, trans-coloc	no	no
L1CAM	L1CAM_E78 Disorders of lipoprotein metabolism and other lipidaemias	UKBPPP_2023	icd10-E78-both_sexes	E78 Disorders of lipoprotein metabolism and other lipidaemias	E78 Disorders of lipoprotein metabolism and other lipidaemias	-0.139804	0.0132195	3.86639e-26	-0.130309	0.04153	0.00170276	-0.140162	0.0202615	4.59208e-12	3.86639	-26	1.70276	-3	4.59208	-12		9_133165599_T_C	9_133165599_T_C (GBGT1,ENSG00000298803,OBP2B,RALGDS,LCN1P1,CELP,ENSG00000290769,CEL,ENSG00000296375,ABO)				no		FALSE		3	trans-MR, mixed-MR, trans-coloc	no	no
L1CAM	L1CAM_EFO_0000537	UKBPPP_2023	categorical-20002-both_sexes-1065	Non-cancer illness code, self-reported	hypertension	0.070667	0.0110748	1.7607e-10	0.13566	0.0402312	0.000746202	0.0997529	0.0172205	6.92735e-09	1.7607	-10	7.46202	-4	6.92735	-9		4_102267552_C_T	4_102267552_C_T (ENSG00000298500,ENSG00000294842,SLC39A8,RN7SL728P,ENSG00000251572,ENSG00000251309,ENSG00000260651,NFKB1,ENSG00000248161,MTND5P5)				no		FALSE	literature	3	trans-MR, mixed-MR, trans-coloc	no	no
L1CAM	L1CAM_EFO_0003923	UKBPPP_2023	continuous-4125-both_sexes-irnt	Heel bone mineral density (BMD) T-score, automated (right)	Heel bone mineral density (BMD) T-score, automated (right)	0.0439143	0.0065693	2.31275e-11	0.0544814	0.0160392	0.000681864	0.0568071	0.0105255	6.77241e-08	2.31275	-11	6.81864	-4	6.77241	-8		9_133165599_T_C	9_133165599_T_C (GBGT1,ENSG00000298803,OBP2B,RALGDS,LCN1P1,CELP,ENSG00000290769,CEL,ENSG00000296375,ABO)				no		FALSE		3	trans-MR, mixed-MR, trans-coloc	no	no
L1CAM	L1CAM_EFO_0003956	UKBPPP_2023	categorical-6152-both_sexes-9	Blood clot, DVT, bronchitis, emphysema, asthma, rhinitis, eczema, allergy diagnosed by doctor	seasonal allergic rhinitis	-0.0892547	0.0101375	1.31544e-18	-0.115597	0.0270509	1.92578e-05	-0.0816792	0.015349	1.02925e-07	1.31544	-18	1.92578	-5	1.02925	-7		9_133165599_T_C	9_133165599_T_C (GBGT1,ENSG00000298803,OBP2B,RALGDS,LCN1P1,CELP,ENSG00000290769,CEL,ENSG00000296375,ABO)				no		FALSE		3	trans-MR, mixed-MR, trans-coloc	no	no
L1CAM	L1CAM_EFO_0004312	UKBPPP_2023	continuous-20151-both_sexes-irnt	Forced vital capacity (FVC), Best measure	Forced vital capacity (FVC), Best measure	0.023622	0.00341355	4.51415e-12	0.0248739	0.00956934	0.00934064	0.0258026	0.00553917	3.18984e-06	4.51415	-12	9.34064	-3	3.18984	-6		9_133125646_G_A	9_133125646_G_A (RALGDS,ENSG00000298803,GBGT1,CELP,ENSG00000290769,CEL,ENSG00000296375,MIR6877,OBP2B,GTF3C5)				no		FALSE		3	trans-MR, mixed-MR, trans-coloc	no	no
L1CAM	L1CAM_EFO_0004314	UKBPPP_2023	continuous-20150-both_sexes-irnt	Forced expiratory volume in 1-second (FEV1), Best measure	Forced expiratory volume in 1-second (FEV1), Best measure	0.026369	0.00339988	8.77551e-15	0.0309294	0.00920961	0.000783992	0.0308807	0.00608371	3.85513e-07	8.77551	-15	7.83992	-4	3.85513	-7		9_133125646_G_A	9_133125646_G_A (RALGDS,ENSG00000298803,GBGT1,CELP,ENSG00000290769,CEL,ENSG00000296375,MIR6877,OBP2B,GTF3C5)				no		FALSE		3	trans-MR, mixed-MR, trans-coloc	no	no
L1CAM	L1CAM_EFO_0004468	UKBPPP_2023	biomarkers-30740-both_sexes-irnt	Glucose	Glucose	-0.033683	0.0047766	1.76769e-12	-0.0742293	0.0178566	3.22508e-05	-0.0578942	0.00782264	1.35322e-13	1.76769	-12	3.22508	-5	1.35322	-13		9_133158977_G_A					no		FALSE		3	trans-MR, mixed-MR, trans-coloc	no	no
L1CAM	L1CAM_EFO_0004514	UKBPPP_2023	continuous-4104-both_sexes-irnt, continuous-3147-both_sexes-irnt	Heel quantitative ultrasound index (QUI), direct entry (left)	Heel quantitative ultrasound index (QUI), direct entry (left)	0.0545475	0.00663066	1.92674e-16	0.0637936	0.0164453	0.000104825	0.0611828	0.0106817	1.01747e-08	1.92674	-16	1.04825	-4	1.01747	-8		9_133165599_T_C	9_133165599_T_C (GBGT1,ENSG00000298803,OBP2B,RALGDS,LCN1P1,CELP,ENSG00000290769,CEL,ENSG00000296375,ABO)				no		TRUE		3	trans-MR, mixed-MR, trans-coloc	no	no
L1CAM	L1CAM_EFO_0004528	UKBPPP_2023	continuous-30020-both_sexes-irnt	Haemoglobin concentration	Haemoglobin concentration	0.0871555	0.00682532	2.42916e-37	0.163867	0.0265622	6.86506e-10	0.157913	0.00670746	1.48167e-122	2.42916	-37	6.86506	-10	1.48167	-122		9_133125646_G_A	9_133125646_G_A (RALGDS,ENSG00000298803,GBGT1,CELP,ENSG00000290769,CEL,ENSG00000296375,MIR6877,OBP2B,GTF3C5)				no		FALSE		3	trans-MR, mixed-MR, trans-coloc	no	no
L1CAM	L1CAM_EFO_0004533	UKBPPP_2023	biomarkers-30610-both_sexes-irnt	Alkaline phosphatase	Alkaline phosphatase	0.215642	0.0183264	5.79374e-32	0.993934	0.0970857	0	0.788245	0.0234869	6.22721e-247	5.79374	-32	1.3441	-24	6.22721	-247		17_7118971_G_A	17_7118971_G_A (ENSG00000306813,ASGR2,ENSG00000289977,RPL7AP64,CLEC10A,ENSG00000305670,ENSG00000262067,ASGR1,ENSG00000279812,SLC16A11)				no		FALSE	literature	3	trans-MR, mixed-MR, trans-coloc	no	no
L1CAM	L1CAM_EFO_0004570	UKBPPP_2023	biomarkers-30660-both_sexes-irnt	Direct bilirubin	Direct bilirubin	0.0462294	0.00549481	3.98721e-17	0.059251	0.0171294	0.000542155	0.0498102	0.00911319	4.6102e-08	3.98721	-17	5.42155	-4	4.6102	-8		9_133158977_G_A					no		FALSE		3	trans-MR, mixed-MR, trans-coloc	no	no
L1CAM	L1CAM_EFO_0004574	UKBPPP_2023	biomarkers-30690-both_sexes-irnt	Cholesterol	Cholesterol	-0.111898	0.00478386	5.30811e-121	-0.129133	0.0327805	8.17082e-05	-0.128788	0.00787221	3.70113e-60	5.30811	-121	8.17082	-5	3.70113	-60		17_7297595_A_AT					no		FALSE		3	trans-MR, mixed-MR, trans-coloc	no	no
L1CAM	L1CAM_EFO_0004614	UKBPPP_2023	biomarkers-30630-both_sexes-irnt	Apolipoprotein A	Apolipoprotein A	-0.0547601	0.0052791	3.29014e-25	-0.0634394	0.0309511	0.0403968	-0.0862077	0.00811843	2.4377e-26	3.29014	-25	4.03968	-2	2.4377	-26		9_133165599_T_C	9_133165599_T_C (GBGT1,ENSG00000298803,OBP2B,RALGDS,LCN1P1,CELP,ENSG00000290769,CEL,ENSG00000296375,ABO)				no		FALSE		3	trans-MR, mixed-MR, trans-coloc	no	no
L1CAM	L1CAM_EFO_0004615	UKBPPP_2023	biomarkers-30640-both_sexes-irnt	Apolipoprotein B	Apolipoprotein B	-0.0973458	0.00491314	2.28242e-87	-0.101201	0.0317844	0.00145255	-0.0952677	0.00707016	2.20606e-41	2.28242	-87	1.45255	-3	2.20606	-41		17_7118971_G_A	17_7118971_G_A (ENSG00000306813,ASGR2,ENSG00000289977,RPL7AP64,CLEC10A,ENSG00000305670,ENSG00000262067,ASGR1,ENSG00000279812,SLC16A11)				no		FALSE		3	trans-MR, mixed-MR, trans-coloc	no	no
L1CAM	L1CAM_EFO_0004631	UKBPPP_2023	biomarkers-30890-both_sexes-irnt	Vitamin D	Vitamin D	0.0264011	0.00406745	8.53714e-11	0.0380248	0.0119694	0.00148896	0.0302243	0.00603031	5.38485e-07	8.53714	-11	1.48896	-3	5.38485	-7		2_210675783_C_A	2_210675783_C_A (CPS1-IT1,ENSG00000296241,CPS1,ENSG00000288732,LANCL1,ENSG00000308183,ENSG00000298388,LANCL1-AS1,MYL1,Y_RNA)				no		FALSE		3	trans-MR, mixed-MR, trans-coloc	no	no
L1CAM	L1CAM_EFO_0004736	UKBPPP_2023	biomarkers-30650-both_sexes-irnt	Aspartate aminotransferase	Aspartate aminotransferase	0.0810925	0.00575898	4.96636e-45	0.0913416	0.0517442	0.0775215	0.100619	0.00971292	3.7963e-25	4.96636	-45	7.75215	-2	3.7963	-25		9_133158977_G_A					no		FALSE		3	trans-MR, mixed-MR, trans-coloc	no	no
L1CAM	L1CAM_EFO_0005091	UKBPPP_2023	continuous-30130-both_sexes-irnt	Monocyte count	Monocyte count	0.0733823	0.00591835	2.64256e-35	0.154623	0.0222635	3.78075e-12	0.108138	0.00854987	1.14921e-36	2.64256	-35	3.78075	-12	1.14921	-36		9_133158977_G_A					no		FALSE		3	trans-MR, mixed-MR, trans-coloc	no	no
L1CAM	L1CAM_EFO_0005128	UKBPPP_2023	continuous-AG-both_sexes-irnt	Albumin/Globulin ratio	Albumin/Globulin ratio	0.0391556	0.00506876	1.11946e-14	0.0321402	0.0414813	0.43845	0.0526549	0.00848921	5.55484e-10	1.11946	-14	4.3845	-1	5.55484	-10		17_7297595_A_AT					no		FALSE		3	trans-MR, mixed-MR, trans-coloc	no	no
L1CAM	L1CAM_EFO_0005409	UKBPPP_2023	continuous-23126-both_sexes-irnt	Arm predicted mass (left)	Arm predicted mass (left)	0.0244564	0.00293432	7.776e-17	0.0163767	0.0127186	0.197878	0.0225859	0.00523905	1.62464e-05	7.776	-17	1.97878	-1	1.62464	-5		9_133158977_G_A					no		FALSE		3	trans-MR, mixed-MR, trans-coloc	no	no
L1CAM	L1CAM_EFO_0006336	UKBPPP_2023	continuous-DBP-both_sexes-combined_medadj_raw, continuous-DBP-both_sexes-combined_medadj_irnt, continuous-DBP-both_sexes-auto_medadj_irnt, continuous-DBP-both_sexes-auto_medadj_raw	Diastolic blood pressure, combined automated + manual reading, adjusted by medication	Diastolic blood pressure, combined automated + manual reading, adjusted by medication	0.948762	0.0563466	1.28574e-63	0.971521	0.26869	0.000299458	0.763717	0.0873975	2.3638e-18	1.28574	-63	2.99458	-4	2.3638	-18		9_133165599_T_C, 9_133158977_G_A	9_133165599_T_C (GBGT1,ENSG00000298803,OBP2B,RALGDS,LCN1P1,CELP,ENSG00000290769,CEL,ENSG00000296375,ABO)				no		TRUE		3	trans-MR, mixed-MR, trans-coloc	no	no
L1CAM	L1CAM_EFO_0006340	UKBPPP_2023	continuous-MAP-both_sexes-combined_medadj_irnt, continuous-MAP-both_sexes-combined_medadj_raw, continuous-MAP-both_sexes-auto_irnt, continuous-MAP-both_sexes-auto_raw, continuous-MAP-both_sexes-auto_medadj_raw, continuous-MAP-both_sexes-combined_raw, continuous-MAP-both_sexes-auto_medadj_irnt, continuous-MAP-both_sexes-combined_irnt	Mean arterial pressure, combined automated + manual reading, adjusted by medication	Mean arterial pressure, combined automated + manual reading, adjusted by medication	0.0435209	0.00421643	5.61962e-25	0.0603605	0.0219788	0.00602703	0.0431496	0.00646343	2.4563e-11	5.61962	-25	6.02703	-3	2.4563	-11		9_133165599_T_C, 4_102267552_C_T	9_133165599_T_C (GBGT1,ENSG00000298803,OBP2B,RALGDS,LCN1P1,CELP,ENSG00000290769,CEL,ENSG00000296375,ABO), 4_102267552_C_T (ENSG00000298500,ENSG00000294842,SLC39A8,RN7SL728P,ENSG00000251572,ENSG00000251309,ENSG00000260651,NFKB1,ENSG00000248161,MTND5P5)				no		TRUE		3	trans-MR, mixed-MR, trans-coloc	no	no
L1CAM	L1CAM_EFO_0007010	UKBPPP_2023	categorical-20003-both_sexes-1141146234	Treatment/medication code	drug use measurement	-0.216942	0.0227066	1.2461e-21	-0.190426	0.0638119	0.00284338	-0.235269	0.0344967	9.10149e-12	1.2461	-21	2.84338	-3	9.10149	-12		2_27508073_T_C	2_27508073_T_C (GCKR,FNDC4,ENSG00000306717,IFT172,SPATA31H1,RNU6-986P,ENSG00000235267,KRTCAP3,ZNF512,NRBP1)				no		FALSE		3	trans-MR, mixed-MR, trans-coloc	no	no
L1CAM	L1CAM_EFO_0007985	UKBPPP_2023	continuous-30090-both_sexes-irnt	Platelet crit	Platelet crit	-0.0560266	0.00523552	1.00412e-26	-0.00510316	0.0423662	0.904124	-0.0540929	0.00780323	4.14568e-12	1.00412	-26	9.04124	-1	4.14568	-12		17_69085137_A_G	17_69085137_A_G (SEC24AP1,MIR4524B,MIR4524A,ABCA9,ENSG00000300449,ABCA6,ABCA8,ABCA9-AS1,ABCA10,PRO1804)				no		FALSE		3	trans-MR, mixed-MR, trans-coloc	no	no
L1CAM	L1CAM_EFO_0007986	UKBPPP_2023	continuous-30250-both_sexes-irnt	Reticulocyte count	Reticulocyte count	0.067149	0.00483933	8.89267e-44	0.0889037	0.0271905	0.00107679	0.0644148	0.00766555	4.34646e-17	8.89267	-44	1.07679	-3	4.34646	-17		17_7313780_T_G	17_7313780_T_G (GPS2,EIF5A,NEURL4,ENSG00000224647,YBX2,ACAP1,ENSG00000263342,SLC2A4,KCTD11,ENSG00000263171)				no	0.234009	FALSE	genetic_association	3	trans-MR, mixed-MR, trans-coloc	no	no
L1CAM	L1CAM_EFO_0007989	UKBPPP_2023	continuous-30190-both_sexes-irnt	Monocyte percentage	Monocyte percentage	0.0435986	0.00475478	4.7551e-20	0.0633021	0.0209497	0.00251419	0.0495587	0.00774616	1.57589e-10	4.7551	-20	2.51419	-3	1.57589	-10		9_133158977_G_A					no		FALSE		3	trans-MR, mixed-MR, trans-coloc	no	no
L1CAM	L1CAM_EFO_0009270	UKBPPP_2023	continuous-4105-both_sexes-irnt, continuous-78-both_sexes-irnt, continuous-3148-both_sexes-irnt, continuous-4124-both_sexes-irnt	Heel bone mineral density (BMD) (left)	Heel bone mineral density (BMD) (left)	0.0532803	0.00658826	6.10706e-16	0.0633713	0.0162565	9.69075e-05	0.0569564	0.0104862	5.58599e-08	6.10706	-16	9.69075	-5	5.58599	-8		9_133165599_T_C	9_133165599_T_C (GBGT1,ENSG00000298803,OBP2B,RALGDS,LCN1P1,CELP,ENSG00000290769,CEL,ENSG00000296375,ABO)				no		TRUE		3	trans-MR, mixed-MR, trans-coloc	no	no
L1CAM	L1CAM_EFO_0009682	UKBPPP_2023	icd10-O32-both_sexes	O32 Maternal care for known or suspected malpresentation of foetus	O32 Maternal care for known or suspected malpresentation of foetus	0.366849	0.0490424	7.41818e-14	0.262344	0.231703	0.257532	0.385904	0.0796866	1.28036e-06	7.41818	-14	2.57532	-1	1.28036	-6		12_111535554_A_G	12_111535554_A_G (U7,IFITM3P5,ATXN2-AS,ATXN2,SH2B3,ENSG00000299832,ENSG00000294281,PCNPP1,BRAP,ACAD10)				no		FALSE		3	trans-MR, mixed-MR, trans-coloc	no	no
L1CAM	L1CAM_EFO_0009795	UKBPPP_2023	biomarkers-30670-both_sexes-irnt	Urea	Urea	-0.0432373	0.00427042	4.28667e-24	-0.0341359	0.0229659	0.137179	-0.0482858	0.00663366	3.36518e-13	4.28667	-24	1.37179	-1	3.36518	-13		9_133165599_T_C	9_133165599_T_C (GBGT1,ENSG00000298803,OBP2B,RALGDS,LCN1P1,CELP,ENSG00000290769,CEL,ENSG00000296375,ABO)				no		FALSE		3	trans-MR, mixed-MR, trans-coloc	no	no
L1CAM	L1CAM_EFO_0011011	UKBPPP_2023	continuous-20015-both_sexes-irnt	Sitting height	Sitting height	0.0417338	0.00384606	1.97132e-27	0.0256666	0.0169681	0.130371	0.0443825	0.006089	3.12348e-13	1.97132	-27	1.30371	-1	3.12348	-13		9_133165599_T_C	9_133165599_T_C (GBGT1,ENSG00000298803,OBP2B,RALGDS,LCN1P1,CELP,ENSG00000290769,CEL,ENSG00000296375,ABO)				no		FALSE		3	trans-MR, mixed-MR, trans-coloc	no	no
L1CAM	L1CAM_EFO_1001375	UKBPPP_2023	phecode-411-both_sexes	Ischemic Heart Disease	Ischemic Heart Disease	-0.101614	0.0138682	2.35152e-13	-0.0759124	0.0353421	0.0317194	-0.0912504	0.0209417	1.31641e-05	2.35152	-13	3.17194	-2	1.31641	-5		12_111535554_A_G	12_111535554_A_G (U7,IFITM3P5,ATXN2-AS,ATXN2,SH2B3,ENSG00000299832,ENSG00000294281,PCNPP1,BRAP,ACAD10)				no		FALSE		3	trans-MR, mixed-MR, trans-coloc	no	no
L1CAM	L1CAM_Familial hypercholesterolemia	UKBPPP_2023	E4_FH	Familial hypercholesterolemia	Familial hypercholesterolemia	-0.226532	0.032239	2.11565e-12	-0.201689	0.0747793	0.00699424	-0.285651	0.0494356	7.54868e-09	2.11565	-12	6.99424	-3	7.54868	-9		9_133165599_T_C	9_133165599_T_C (GBGT1,ENSG00000298803,OBP2B,RALGDS,LCN1P1,CELP,ENSG00000290769,CEL,ENSG00000296375,ABO)				no		FALSE		3	trans-MR, mixed-MR, trans-coloc	no	no
L1CAM	L1CAM_HMG CoA reductase inhibitor|statin	UKBPPP_2023	prescriptions-HMG_CoA_reductase_inhibitor|statin-both_sexes	HMG CoA reductase inhibitor|statin	HMG CoA reductase inhibitor|statin	-0.119878	0.0115882	4.41507e-25	-0.126339	0.0344084	0.000240905	-0.146454	0.0194857	5.64815e-14	4.41507	-25	2.40905	-4	5.64815	-14		9_133158977_G_A					no		FALSE		3	trans-MR, mixed-MR, trans-coloc	no	no
L1CAM	L1CAM_HP_0002239	UKBPPP_2023	phecode-578-both_sexes	Gastrointestinal hemorrhage	Gastrointestinal hemorrhage	0.0944671	0.0153241	7.06619e-10	0.13299	0.0292536	5.46481e-06	0.124013	0.0244279	3.84038e-07	7.06619	-10	5.46481	-6	3.84038	-7		9_133165599_T_C	9_133165599_T_C (GBGT1,ENSG00000298803,OBP2B,RALGDS,LCN1P1,CELP,ENSG00000290769,CEL,ENSG00000296375,ABO)				no		FALSE		3	trans-MR, mixed-MR, trans-coloc	no	no
L1CAM	L1CAM_HP_0003124	UKBPPP_2023	categorical-20002-both_sexes-1473, phecode-272.11-both_sexes	Non-cancer illness code, self-reported	hypercholesterolemia	-0.213409	0.013068	5.97528e-60	-0.178688	0.0552018	0.00120797	-0.230339	0.0206079	5.27129e-29	5.97528	-60	1.20797	-3	5.27129	-29		9_133165599_T_C	9_133165599_T_C (GBGT1,ENSG00000298803,OBP2B,RALGDS,LCN1P1,CELP,ENSG00000290769,CEL,ENSG00000296375,ABO)				no		TRUE		3	trans-MR, mixed-MR, trans-coloc	no	no
L1CAM	L1CAM_Haematocrit percentage	UKBPPP_2023	continuous-30030-both_sexes-irnt	Haematocrit percentage	Haematocrit percentage	0.0898518	0.00628856	2.59475e-46	0.157869	0.0260197	1.3009e-09	0.148499	0.00755778	5.96214e-86	2.59475	-46	1.3009	-9	5.96214	-86		9_133125646_G_A	9_133125646_G_A (RALGDS,ENSG00000298803,GBGT1,CELP,ENSG00000290769,CEL,ENSG00000296375,MIR6877,OBP2B,GTF3C5)				no		FALSE		3	trans-MR, mixed-MR, trans-coloc	no	no
L1CAM	L1CAM_Heart failure and bmi 25plus	UKBPPP_2023	I9_HEARTFAIL_AND_OVERWEIGHT	Heart failure and bmi 25plus	Heart failure and bmi 25plus	-0.128628	0.0189059	1.02057e-11	-0.136531	0.0349455	9.34573e-05	-0.139858	0.0280606	6.22309e-07	1.02057	-11	9.34573	-5	6.22309	-7		9_133165599_T_C	9_133165599_T_C (GBGT1,ENSG00000298803,OBP2B,RALGDS,LCN1P1,CELP,ENSG00000290769,CEL,ENSG00000296375,ABO)				no		FALSE		3	trans-MR, mixed-MR, trans-coloc	no	no
L1CAM	L1CAM_Heart failure, strict	UKBPPP_2023	I9_HEARTFAIL	Heart failure, strict	Heart failure, strict	-0.0956411	0.0146536	6.71897e-11	-0.109629	0.0302507	0.000290043	-0.101609	0.0217731	3.06026e-06	6.71897	-11	2.90043	-4	3.06026	-6		9_133165599_T_C	9_133165599_T_C (GBGT1,ENSG00000298803,OBP2B,RALGDS,LCN1P1,CELP,ENSG00000290769,CEL,ENSG00000296375,ABO)				no		FALSE		3	trans-MR, mixed-MR, trans-coloc	no	no
L1CAM	L1CAM_High light scatter reticulocyte count	UKBPPP_2023	continuous-30300-both_sexes-irnt	High light scatter reticulocyte count	High light scatter reticulocyte count	0.0330424	0.00468532	1.75951e-12	0.0597819	0.0263838	0.0234604	0.0319298	0.00740262	1.60835e-05	1.75951	-12	2.34604	-2	1.60835	-5		4_102267552_C_T	4_102267552_C_T (ENSG00000298500,ENSG00000294842,SLC39A8,RN7SL728P,ENSG00000251572,ENSG00000251309,ENSG00000260651,NFKB1,ENSG00000248161,MTND5P5)				no		FALSE		3	trans-MR, mixed-MR, trans-coloc	no	no
L1CAM	L1CAM_Intestinal infectious diseases	UKBPPP_2023	AB1_INTESTINAL_INFECTIONS	Intestinal infectious diseases	Intestinal infectious diseases	-0.0867199	0.0112511	1.28134e-14	-0.0705351	0.0275913	0.0105754	-0.104206	0.0181936	1.01865e-08	1.28134	-14	1.05754	-2	1.01865	-8		9_133165599_T_C	9_133165599_T_C (GBGT1,ENSG00000298803,OBP2B,RALGDS,LCN1P1,CELP,ENSG00000290769,CEL,ENSG00000296375,ABO)				no		FALSE		3	trans-MR, mixed-MR, trans-coloc	no	no
L1CAM	L1CAM_Ischaemic heart disease, wide definition	UKBPPP_2023	I9_IHD	Ischaemic heart disease, wide definition	Ischaemic heart disease, wide definition	-0.0775143	0.0113651	9.08108e-12	-0.0717697	0.0323335	0.0264413	-0.0754594	0.0165826	5.35176e-06	9.08108	-12	2.64413	-2	5.35176	-6		12_111535554_A_G	12_111535554_A_G (U7,IFITM3P5,ATXN2-AS,ATXN2,SH2B3,ENSG00000299832,ENSG00000294281,PCNPP1,BRAP,ACAD10)				no		FALSE		3	trans-MR, mixed-MR, trans-coloc	no	no
L1CAM	L1CAM_MONDO_0004979	UKBPPP_2023	categorical-6152-both_sexes-8, categorical-20002-both_sexes-1111	Blood clot, DVT, bronchitis, emphysema, asthma, rhinitis, eczema, allergy diagnosed by doctor	asthma	-0.0865275	0.0125404	5.20488e-12	-0.0808504	0.0267096	0.00246983	-0.0913607	0.0190848	1.6921e-06	5.20488	-12	2.46983	-3	1.6921	-6			4_102267552_C_T (ENSG00000298500,ENSG00000294842,SLC39A8,RN7SL728P,ENSG00000251572,ENSG00000251309,ENSG00000260651,NFKB1,ENSG00000248161,MTND5P5), 4_56953628_C_T (ENSG00000269949,NOA1,POLR2B,REST,RNU6-998P,UBE2CP3,SPINK2,Y_RNA,Metazoa_SRP,RN7SL357P)				no		TRUE	literature	2	trans-MR, mixed-MR	no	no
L1CAM	L1CAM_MONDO_0021187	UKBPPP_2023	phecode-272.1-both_sexes	Hyperlipidemia	Hyperlipidemia	-0.14265	0.0132795	6.45463e-27	-0.13281	0.0419313	0.00153852	-0.140568	0.020364	5.09939e-12	6.45463	-27	1.53852	-3	5.09939	-12		9_133165599_T_C	9_133165599_T_C (GBGT1,ENSG00000298803,OBP2B,RALGDS,LCN1P1,CELP,ENSG00000290769,CEL,ENSG00000296375,ABO)				no		FALSE		3	trans-MR, mixed-MR, trans-coloc	no	no
L1CAM	L1CAM_MONDO_0021661	UKBPPP_2023	phecode-411.4-both_sexes	Coronary atherosclerosis	Coronary atherosclerosis	-0.106173	0.0171644	6.18452e-10	-0.0693724	0.0443384	0.117674	-0.0772091	0.0273516	0.00476006	6.18452	-10	1.17674	-1	4.76006	-3		12_111535554_A_G	12_111535554_A_G (U7,IFITM3P5,ATXN2-AS,ATXN2,SH2B3,ENSG00000299832,ENSG00000294281,PCNPP1,BRAP,ACAD10)				no		FALSE		3	trans-MR, mixed-MR, trans-coloc	no	no
L1CAM	L1CAM_MONDO_0024623	UKBPPP_2023	GCST90038596	Respiratory or ear-nose-throat disease	Respiratory or ear-nose-throat disease	-0.00948121	0.00136091	3.24217e-12	-0.0106654	0.00283197	0.000165835	-0.00855256	0.00203866	2.72653e-05	3.24217	-12	1.65835	-4	2.72653	-5			9_133356757_CAGGGGAG_C (SURF2,SURF1,SNORD36C,SNORD36A,SNORD36B,SNORD24,RPL7A,MED22,RPL21P81,Y_RNA)				no		FALSE		2	trans-MR, mixed-MR	no	no
L1CAM	L1CAM_Medication for cholesterol, blood pressure or diabetes	UKBPPP_2023	categorical-6177-both_sexes-1	Medication for cholesterol, blood pressure or diabetes	Medication for cholesterol, blood pressure or diabetes	-0.156275	0.0157623	3.6027e-23	-0.144189	0.0494669	0.00355845	-0.176164	0.023398	5.11207e-14	3.6027	-23	3.55845	-3	5.11207	-14		9_133158977_G_A					no		FALSE		3	trans-MR, mixed-MR, trans-coloc	no	no
L1CAM	L1CAM_Medication for cholesterol, blood pressure, diabetes, or take exogenous hormones	UKBPPP_2023	categorical-6153-both_sexes-1	Medication for cholesterol, blood pressure, diabetes, or take exogenous hormones	Medication for cholesterol, blood pressure, diabetes, or take exogenous hormones	-0.21572	0.0171945	4.18711e-36	-0.168758	0.0482594	0.000470697	-0.22063	0.0256996	9.0848e-18	4.18711	-36	4.70697	-4	9.0848	-18		9_133165599_T_C	9_133165599_T_C (GBGT1,ENSG00000298803,OBP2B,RALGDS,LCN1P1,CELP,ENSG00000290769,CEL,ENSG00000296375,ABO)				no		FALSE		3	trans-MR, mixed-MR, trans-coloc	no	no
L1CAM	L1CAM_Myocardial infarction, strict	UKBPPP_2023	I9_MI_STRICT	Myocardial infarction, strict	Myocardial infarction, strict	-0.109872	0.0166945	4.66133e-11	-0.12732	0.0424611	0.00271308	-0.12682	0.0242505	1.69902e-07	4.66133	-11	2.71308	-3	1.69902	-7		9_133165599_T_C	9_133165599_T_C (GBGT1,ENSG00000298803,OBP2B,RALGDS,LCN1P1,CELP,ENSG00000290769,CEL,ENSG00000296375,ABO)				no		FALSE		3	trans-MR, mixed-MR, trans-coloc	no	no
L1CAM	L1CAM_Seated height	UKBPPP_2023	continuous-51-both_sexes-irnt	Seated height	Seated height	0.0347923	0.00367442	2.83119e-21	0.0204152	0.0129092	0.113775	0.0318086	0.00573654	2.94088e-08	2.83119	-21	1.13775	-1	2.94088	-8		9_133165599_T_C	9_133165599_T_C (GBGT1,ENSG00000298803,OBP2B,RALGDS,LCN1P1,CELP,ENSG00000290769,CEL,ENSG00000296375,ABO)				no		FALSE		3	trans-MR, mixed-MR, trans-coloc	no	no
L1CAM	L1CAM_atorvastatin	UKBPPP_2023	prescriptions-atorvastatin-both_sexes	atorvastatin	atorvastatin	-0.124437	0.0148735	5.9417e-17	-0.145199	0.0392164	0.000213492	-0.153078	0.0248539	7.31507e-10	5.9417	-17	2.13492	-4	7.31507	-10		9_133158977_G_A					no		FALSE		3	trans-MR, mixed-MR, trans-coloc	no	no
L3HYPDH	L3HYPDH_D001791	UKBPPP_2023	GCST90002357, GCST90002402, GCST004603, GCST004616, GCST90002346, GCST90002395, GCST004599, GCST004607, GCST90002400	Platelet count	Blood Platelet Disorders	1.11857	0.0574391	1.82384e-84	0.261001	0.98825	0.791699	1.23045	0.0826311	3.77766e-50	1.82384	-84	7.91699	-1	3.77766	-50		3_56815721_T_C, 8_105569300_A_T	3_56815721_T_C (ENSG00000298507,ARHGEF3,ENSG00000296096,ARHGEF3-AS1,TASOR,ENSG00000307053,SPATA12,CCDC66,ENSG00000272202,ENSG00000297895), 8_105569300_A_T (ENSG00000254141,ENSG00000253420,RPL12P24,ENSG00000294727,ZFPM2,ENSG00000253526,ENSG00000243171,Y_RNA,TMCC1P1,LINC03084)				no	0.289675	TRUE	genetic_association	3	trans-MR, mixed-MR, trans-coloc	no	no
L3HYPDH	L3HYPDH_D006402	UKBPPP_2023	GCST004626	Myeloid white cell count	Hematologic Diseases	0.194725	0.0300612	9.31774e-11	0.00817346	0.516079	0.987364	0.21474	0.0455887	2.47249e-06	9.31774	-11	9.87364	-1	2.47249	-6		2_27375230_T_C	2_27375230_T_C (SNX17,EIF2B4,ZNF513,GTF3C2-AS2,FTH1P3,GTF3C2,ENSG00000295811,ENSG00000298520,PPM1G,GTF3C2-AS1)				no		FALSE		3	trans-MR, mixed-MR, trans-coloc	no	no
L3HYPDH	L3HYPDH_D007970	UKBPPP_2023	GCST004610, GCST90002374	White blood cell count	Leukopenia	0.213185	0.030175	1.60658e-12	-0.114118	0.62575	0.855293	0.198868	0.0426816	3.17222e-06	1.60658	-12	8.55293	-1	3.17222	-6		2_27375230_T_C	2_27375230_T_C (SNX17,EIF2B4,ZNF513,GTF3C2-AS2,FTH1P3,GTF3C2,ENSG00000295811,ENSG00000298520,PPM1G,GTF3C2-AS1)				no		TRUE		3	trans-MR, mixed-MR, trans-coloc	no	no
L3HYPDH	L3HYPDH_D008232	UKBPPP_2023	GCST004625, GCST90002340	Monocyte count	Lymphoproliferative Disorders	0.221855	0.0303504	2.6756e-13	0.174982	0.473489	0.711711	0.225986	0.0413093	4.48538e-08	2.6756	-13	7.11711	-1	4.48538	-8		12_111535554_A_G	12_111535554_A_G (U7,IFITM3P5,ATXN2-AS,ATXN2,SH2B3,ENSG00000299832,ENSG00000294281,PCNPP1,BRAP,ACAD10)				no	0.388304	TRUE	genetic_association	3	trans-MR, mixed-MR, trans-coloc	no	no
L3HYPDH	L3HYPDH_D009503	UKBPPP_2023	GCST004629	Neutrophil count	Neutropenia	0.182456	0.0278853	6.02529e-11	-0.00439706	0.481111	0.992708	0.144958	0.0441327	0.00102127	6.02529	-11	9.92708	-1	1.02127	-3		2_27375230_T_C	2_27375230_T_C (SNX17,EIF2B4,ZNF513,GTF3C2-AS2,FTH1P3,GTF3C2,ENSG00000295811,ENSG00000298520,PPM1G,GTF3C2-AS1)				no		FALSE		3	trans-MR, mixed-MR, trans-coloc	no	no
L3HYPDH	L3HYPDH_EFO_0002950	UKBPPP_2023	icd10-Z34-both_sexes	Z34 Supervision of normal pregnancy	Z34 Supervision of normal pregnancy	1.45397	0.221343	5.06922e-11	-0.800277	1.54065	0.603454	0.348744	0.392221	0.373921	5.06922	-11	6.03454	-1	3.73921	-1		12_111535554_A_G	12_111535554_A_G (U7,IFITM3P5,ATXN2-AS,ATXN2,SH2B3,ENSG00000299832,ENSG00000294281,PCNPP1,BRAP,ACAD10)				no		FALSE		3	trans-MR, mixed-MR, trans-coloc	no	no
L3HYPDH	L3HYPDH_EFO_0004528	UKBPPP_2023	continuous-30060-both_sexes-irnt	Mean corpuscular haemoglobin concentration	Mean corpuscular haemoglobin concentration	0.114029	0.0167952	1.12607e-11	-0.13659	0.0789181	0.0834898	0.0489509	0.0251988	0.052066	1.12607	-11	8.34898	-2	5.2066	-2		2_27375230_T_C	2_27375230_T_C (SNX17,EIF2B4,ZNF513,GTF3C2-AS2,FTH1P3,GTF3C2,ENSG00000295811,ENSG00000298520,PPM1G,GTF3C2-AS1)				no		FALSE		3	trans-MR, mixed-MR, trans-coloc	no	no
L3HYPDH	L3HYPDH_EFO_0004587	UKBPPP_2023	continuous-30120-both_sexes-irnt	Lymphocyte count	Lymphocyte count	0.151463	0.0240421	2.97809e-10	-0.291354	0.398553	0.464761	0.0125012	0.0322249	0.698064	2.97809	-10	4.64761	-1	6.98064	-1		3_56815721_T_C	3_56815721_T_C (ENSG00000298507,ARHGEF3,ENSG00000296096,ARHGEF3-AS1,TASOR,ENSG00000307053,SPATA12,CCDC66,ENSG00000272202,ENSG00000297895)				no		FALSE		3	trans-MR, mixed-MR, trans-coloc	no	no
L3HYPDH	L3HYPDH_EFO_0007985	UKBPPP_2023	continuous-30090-both_sexes-irnt	Platelet crit	Platelet crit	0.340268	0.0343314	3.71832e-23	-0.410367	0.524516	0.433996	0.168237	0.0370853	5.71981e-06	3.71832	-23	4.33996	-1	5.71981	-6		3_56815721_T_C	3_56815721_T_C (ENSG00000298507,ARHGEF3,ENSG00000296096,ARHGEF3-AS1,TASOR,ENSG00000307053,SPATA12,CCDC66,ENSG00000272202,ENSG00000297895)				no		FALSE		3	trans-MR, mixed-MR, trans-coloc	no	no
L3HYPDH	L3HYPDH_EFO_0009682	UKBPPP_2023	icd10-O32-both_sexes	O32 Maternal care for known or suspected malpresentation of foetus	O32 Maternal care for known or suspected malpresentation of foetus	2.42031	0.208725	4.33397e-31	-0.254	2.08052	0.902832	1.26384	0.394846	0.00137028	4.33397	-31	9.02832	-1	1.37028	-3		12_54318524_G_A	12_54318524_G_A (RNU6-950P,COPZ1,NFE2,MIR148B,RN7SL744P,GPR84-AS1,HNRNPA1,CBX5,ENSG00000289154,ENSG00000289854)				no		FALSE		3	trans-MR, mixed-MR, trans-coloc	no	no
L3HYPDH	L3HYPDH_HP_0025328	UKBPPP_2023	icd10-O46-both_sexes	O46 Antepartum haemorrhage, not elsewhere classified	O46 Antepartum haemorrhage, not elsewhere classified	1.80692	0.197387	5.47717e-20	-0.528847	1.35777	0.696909	0.867853	0.317243	0.00622652	5.47717	-20	6.96909	-1	6.22652	-3		12_54318524_G_A	12_54318524_G_A (RNU6-950P,COPZ1,NFE2,MIR148B,RN7SL744P,GPR84-AS1,HNRNPA1,CBX5,ENSG00000289154,ENSG00000289854)				no		FALSE		3	trans-MR, mixed-MR, trans-coloc	no	no
L3HYPDH	L3HYPDH_Phlebitis and thrombophlebitis (not including DVT)	UKBPPP_2023	I9_PHLETHROM	Phlebitis and thrombophlebitis (not including DVT)	Phlebitis and thrombophlebitis (not including DVT)	0.898401	0.14132	2.05458e-10	0.471071	1.26553	0.709719	0.377535	0.154691	0.0146636	2.05458	-10	7.09719	-1	1.46636	-2			19_55025227_G_A (GP6,GP6-AS1,RDH13,EPS8L1,RPL36AP50,NLRP2,ENSG00000275012,NLRP7,ENSG00000287170,PPP1R12C)				no		FALSE		2	trans-MR, mixed-MR	no	no
LACRT	LACRT_Blood clot, DVT, bronchitis, emphysema, asthma, rhinitis, eczema, allergy diagnosed by doctor	UKBPPP_2023	categorical-6152-both_sexes-100	Blood clot, DVT, bronchitis, emphysema, asthma, rhinitis, eczema, allergy diagnosed by doctor	Blood clot, DVT, bronchitis, emphysema, asthma, rhinitis, eczema, allergy diagnosed by doctor	0.147196	0.0228453	1.17027e-10	0.0531001	0.059708	0.373826	-0.000267704	0.026536	0.991951	1.17027	-10	3.73826	-1	9.91951	-1							no		FALSE		2	trans-MR, mixed-MR	no	no
LACRT	LACRT_MONDO_0004979	UKBPPP_2023	categorical-20002-both_sexes-1111	Non-cancer illness code, self-reported	asthma	-0.230565	0.0317491	3.81176e-13	-0.0138957	0.0792738	0.860853	-0.0485291	0.0371407	0.191339	3.81176	-13	8.60853	-1	1.91339	-1			14_37586240_C_T (ENSG00000303511,ENSG00000297171,ENSG00000289903,FOXA1,TTC6,ENSG00000259087,ENSG00000200385,RNU6-886P,RNU6-1277P,LINC00517)				no		FALSE		1	trans-MR	no	no
LACTB2	LACTB2_D000740	UKBPPP_2023	GCST90002404, GCST90002369	Red cell distribution width	Anemia	-0.193846	0.0274561	1.66241e-12	0.14564	0.221057	0.510002	-0.0426998	0.0302772	0.158451	1.66241	-12	5.10002	-1	1.58451	-1		2_27508073_T_C	2_27508073_T_C (GCKR,FNDC4,ENSG00000306717,IFT172,SPATA31H1,RNU6-986P,ENSG00000235267,KRTCAP3,ZNF512,NRBP1)				no		TRUE		2	trans-MR, trans-coloc	no	no
LACTB2	LACTB2_D001791	UKBPPP_2023	GCST90002402, GCST004603, GCST90002357, GCST004616, GCST004599, GCST004607, GCST90002395, GCST90002346	Platelet count	Blood Platelet Disorders	1.1661	0.0836988	4.04549e-44	0.881551	0.868371	0.310022	1.29657	0.128752	7.47306e-24	4.04549	-44	3.10022	-1	7.47306	-24		3_56815721_T_C, 8_105569300_A_T	3_56815721_T_C (ENSG00000298507,ARHGEF3,ENSG00000296096,ARHGEF3-AS1,TASOR,ENSG00000307053,SPATA12,CCDC66,ENSG00000272202,ENSG00000297895), 8_105569300_A_T (ENSG00000254141,ENSG00000253420,RPL12P24,ENSG00000294727,ZFPM2,ENSG00000253526,ENSG00000243171,Y_RNA,TMCC1P1,LINC03084)				no	0.443358	TRUE	genetic_association	3	trans-MR, mixed-MR, trans-coloc	no	no
LACTB2	LACTB2_D006402	UKBPPP_2023	GCST90002389, GCST004626, GCST004620, GCST90002379	Lymphocyte percentage of white cells	Hematologic Diseases	-0.132196	0.0205036	1.1376e-10	0.173668	0.338009	0.607393	-0.070153	0.0331616	0.0343884	1.1376	-10	6.07393	-1	3.43884	-2		2_27508073_T_C	2_27508073_T_C (GCKR,FNDC4,ENSG00000306717,IFT172,SPATA31H1,RNU6-986P,ENSG00000235267,KRTCAP3,ZNF512,NRBP1)				no		TRUE		2	trans-MR, trans-coloc	no	no
LACTB2	LACTB2_D007970	UKBPPP_2023	GCST90002374, GCST90002407, GCST004610	White blood cell count	Leukopenia	0.187797	0.02286	2.12006e-16	-0.49168	0.356383	0.167699	0.195754	0.0331653	3.58306e-09	2.12006	-16	1.67699	-1	3.58306	-9		2_27508073_T_C	2_27508073_T_C (GCKR,FNDC4,ENSG00000306717,IFT172,SPATA31H1,RNU6-986P,ENSG00000235267,KRTCAP3,ZNF512,NRBP1)				no		TRUE		3	trans-MR, mixed-MR, trans-coloc	no	no
LACTB2	LACTB2_D009503	UKBPPP_2023	GCST90002398, GCST90002351, GCST004629	Neutrophil count	Neutropenia	0.308248	0.0346883	6.32198e-19	-0.508232	0.279475	0.0689836	0.159084	0.0353425	6.75674e-06	6.32198	-19	6.89836	-2	6.75674	-6		2_27508073_T_C	2_27508073_T_C (GCKR,FNDC4,ENSG00000306717,IFT172,SPATA31H1,RNU6-986P,ENSG00000235267,KRTCAP3,ZNF512,NRBP1)				no		TRUE		2	trans-MR, trans-coloc	no	no
LACTB2	LACTB2_EFO_0004309	UKBPPP_2023	continuous-30080-both_sexes-irnt	Platelet count	Platelet count	1.84719	0.100076	4.50319e-76	0.565504	0.911834	0.535137	1.7805	0.130604	2.5561e-42	4.50319	-76	5.35137	-1	2.5561	-42		3_56815721_T_C	3_56815721_T_C (ENSG00000298507,ARHGEF3,ENSG00000296096,ARHGEF3-AS1,TASOR,ENSG00000307053,SPATA12,CCDC66,ENSG00000272202,ENSG00000297895)				no	0.443358	FALSE	genetic_association	3	trans-MR, mixed-MR, trans-coloc	no	no
LACTB2	LACTB2_EFO_0004528	UKBPPP_2023	continuous-30060-both_sexes-irnt	Mean corpuscular haemoglobin concentration	Mean corpuscular haemoglobin concentration	0.129913	0.020142	1.11965e-10	0.0823547	0.152933	0.59023	0.100298	0.0278333	0.000313916	1.11965	-10	5.9023	-1	3.13916	-4		2_27508073_T_C	2_27508073_T_C (GCKR,FNDC4,ENSG00000306717,IFT172,SPATA31H1,RNU6-986P,ENSG00000235267,KRTCAP3,ZNF512,NRBP1)				no		FALSE		2	trans-MR, trans-coloc	no	no
LACTB2	LACTB2_EFO_0004587	UKBPPP_2023	continuous-30120-both_sexes-irnt	Lymphocyte count	Lymphocyte count	0.22616	0.0254468	6.24792e-19	-0.344828	0.577676	0.550558	0.243649	0.0341931	1.03571e-12	6.24792	-19	5.50558	-1	1.03571	-12		3_56815721_T_C	3_56815721_T_C (ENSG00000298507,ARHGEF3,ENSG00000296096,ARHGEF3-AS1,TASOR,ENSG00000307053,SPATA12,CCDC66,ENSG00000272202,ENSG00000297895)				no	0.0355187	FALSE	genetic_association	2	trans-MR, trans-coloc	no	no
LACTB2	LACTB2_EFO_0004861	UKBPPP_2023	biomarkers-30810-both_sexes-irnt	Phosphate	Phosphate	0.0929777	0.0142464	6.73707e-11	0.000482734	0.0496266	0.992239	0.0336075	0.0211637	0.112291	6.73707	-11	9.92239	-1	1.12291	-1		8_105569300_A_T	8_105569300_A_T (ENSG00000254141,ENSG00000253420,RPL12P24,ENSG00000294727,ZFPM2,ENSG00000253526,ENSG00000243171,Y_RNA,TMCC1P1,LINC03084)				no		FALSE		2	mixed-MR, trans-coloc	no	no
LACTB2	LACTB2_EFO_0007985	UKBPPP_2023	continuous-30090-both_sexes-irnt	Platelet crit	Platelet crit	0.346149	0.0332783	2.4365e-25	-0.0945263	0.778907	0.903408	0.338714	0.0399814	2.41681e-17	2.4365	-25	9.03408	-1	2.41681	-17		3_56815721_T_C	3_56815721_T_C (ENSG00000298507,ARHGEF3,ENSG00000296096,ARHGEF3-AS1,TASOR,ENSG00000307053,SPATA12,CCDC66,ENSG00000272202,ENSG00000297895)				no		FALSE		2	trans-MR, trans-coloc	no	no
LACTB2	LACTB2_EFO_0007993	UKBPPP_2023	continuous-30180-both_sexes-irnt	Lymphocyte percentage	Lymphocyte percentage	-0.197496	0.0252256	4.91058e-15	0.186602	0.343874	0.587372	-0.0867604	0.0411155	0.0348445	4.91058	-15	5.87372	-1	3.48445	-2		3_56815721_T_C	3_56815721_T_C (ENSG00000298507,ARHGEF3,ENSG00000296096,ARHGEF3-AS1,TASOR,ENSG00000307053,SPATA12,CCDC66,ENSG00000272202,ENSG00000297895)				no		FALSE		2	trans-MR, trans-coloc	no	no
LACTB2	LACTB2_EFO_0009682	UKBPPP_2023	icd10-O32-both_sexes	O32 Maternal care for known or suspected malpresentation of foetus	O32 Maternal care for known or suspected malpresentation of foetus	2.24961	0.237969	3.28152e-21	2.0488	2.68232	0.444976	1.70124	0.31867	9.36762e-08	3.28152	-21	4.44976	-1	9.36762	-8		12_54318524_G_A	12_54318524_G_A (RNU6-950P,COPZ1,NFE2,MIR148B,RN7SL744P,GPR84-AS1,HNRNPA1,CBX5,ENSG00000289154,ENSG00000289854)				no		FALSE		2	trans-MR, trans-coloc	no	no
LACTB2	LACTB2_EFO_0010701	UKBPPP_2023	GCST90002396	Mean reticulocyte volume	Mean reticulocyte volume	0.247664	0.0268058	2.48407e-20	0.334844	0.280978	0.233377	0.0410867	0.0350337	0.240885	2.48407	-20	2.33377	-1	2.40885	-1		3_56815721_T_C	3_56815721_T_C (ENSG00000298507,ARHGEF3,ENSG00000296096,ARHGEF3-AS1,TASOR,ENSG00000307053,SPATA12,CCDC66,ENSG00000272202,ENSG00000297895)				no		FALSE		2	trans-MR, trans-coloc	no	no
LACTB2	LACTB2_HP_0025328	UKBPPP_2023	icd10-O46-both_sexes	O46 Antepartum haemorrhage, not elsewhere classified	O46 Antepartum haemorrhage, not elsewhere classified	1.39482	0.206383	1.3952e-11	1.29411	1.80438	0.473249	1.29566	0.287486	6.57985e-06	1.3952	-11	4.73249	-1	6.57985	-6		12_54318524_G_A	12_54318524_G_A (RNU6-950P,COPZ1,NFE2,MIR148B,RN7SL744P,GPR84-AS1,HNRNPA1,CBX5,ENSG00000289154,ENSG00000289854)				no		FALSE		2	trans-MR, trans-coloc	no	no
LAG3	LAG3_Abdominal aortic aneurysm (AAA)	UKBPPP_2023	I9_ABAORTANEUR	Abdominal aortic aneurysm (AAA)	Abdominal aortic aneurysm (AAA)	0.489919	0.0740958	3.79241e-11	0.64567	0.216009	0.00279809	0.548359	0.116453	2.49123e-06	3.79241	-11	2.79809	-3	2.49123	-6		1_109332037_CA_C	1_109332037_CA_C (MYBPHL,PSRC1,SORT1,ENSG00000308734,CELSR2,ENSG00000305118,PSMA5,SARS1,ENSG00000304811,SYPL2)				no		FALSE		2	trans-MR, trans-coloc	no	yes
LAG3	LAG3_D001026	UKBPPP_2023	I9_CABG	Coronary artery bypass grafting	Coronary Artery Bypass	0.43927	0.0454608	4.34605e-22	0.922646	0.149482	6.73117e-10	0.639222	0.0903484	1.49367e-12	4.34605	-22	6.73117	-10	1.49367	-12		1_109138539_A_G					no		FALSE		3	trans-MR, mixed-MR, trans-coloc	no	yes
LAG3	LAG3_D002312	UKBPPP_2023	I9_CVD_HARD	Hard cardiovascular diseases	Cardiomyopathy, Hypertrophic	0.105968	0.016303	8.0374e-11	0.200008	0.0472839	2.3376e-05	0.108021	0.0310773	0.000509158	8.0374	-11	2.3376	-5	5.09158	-4		12_112459036_A_AG	12_112459036_A_AG (ENSG00000305447,PTPN11,ENSG00000305463,RPL6,ENSG00000305485,HECTD4,ENSG00000304788,ENSG00000300851,ENSG00000257658,RPL7AP60)				no		FALSE		3	trans-MR, mixed-MR, trans-coloc	no	yes
LAG3	LAG3_D002318	UKBPPP_2023	FG_CVD	Cardiovascular diseases (excluding rheumatic etc)	Cardiovascular Diseases	0.103376	0.0137371	5.26003e-14	0.11921	0.0445548	0.00745995	0.0998268	0.0223008	7.59211e-06	5.26003	-14	7.45995	-3	7.59211	-6		12_112459036_A_AG	12_112459036_A_AG (ENSG00000305447,PTPN11,ENSG00000305463,RPL6,ENSG00000305485,HECTD4,ENSG00000304788,ENSG00000300851,ENSG00000257658,RPL7AP60)				no		FALSE		3	trans-MR, mixed-MR, trans-coloc	no	yes
LAG3	LAG3_D002446	UKBPPP_2023	GCST000612	Celiac disease	Celiac Disease	1.37726	0.206751	2.71189e-11	2.49005	0.675012	0.000225233	1.78349	0.253862	2.134e-12	2.71189	-11	2.25233	-4	2.134	-12		12_111446804_T_C	12_111446804_T_C (SH2B3,ENSG00000299832,ENSG00000294281,HSPA8P14,PHETA1,LINC02356,RNA5SP373,U7,ENSG00000304623,IFITM3P5)				no		FALSE	literature	2	trans-MR, trans-coloc	no	yes
LAG3	LAG3_D003324	UKBPPP_2023	I9_REVASC, I9_CHD	Coronary revascularization (ANGIO or CABG)	Coronary Artery Disease	0.456364	0.0343648	3.025e-40	0.799657	0.108897	2.085e-13	0.445473	0.0658392	1.32313e-11	3.025	-40	2.085	-13	1.32313	-11		12_112459036_A_AG	12_112459036_A_AG (ENSG00000305447,PTPN11,ENSG00000305463,RPL6,ENSG00000305485,HECTD4,ENSG00000304788,ENSG00000300851,ENSG00000257658,RPL7AP60)				no		TRUE		3	trans-MR, mixed-MR, trans-coloc	no	yes
LAG3	LAG3_D003327	UKBPPP_2023	GCST000998	Coronary heart disease	Coronary Disease	0.458773	0.0672276	8.84307e-12	0.76809	0.162009	2.12615e-06	0.526064	0.087411	1.76276e-09	8.84307	-12	2.12615	-6	1.76276	-9		12_112459036_A_AG	12_112459036_A_AG (ENSG00000305447,PTPN11,ENSG00000305463,RPL6,ENSG00000305485,HECTD4,ENSG00000304788,ENSG00000300851,ENSG00000257658,RPL7AP60)				no		FALSE	literature	2	trans-MR, trans-coloc	no	yes
LAG3	LAG3_D004700	UKBPPP_2023	GCST90012110, GCST90012111, GCST90012106, GCST90025958, GCST90012107, GCST90012109	Sex hormone-binding globulin levels adjusted for BMI	Endocrine System Diseases	0.032307	0.00285922	1.32355e-29	0.0415309	0.018068	0.0215284	0.0304506	0.00437081	3.24208e-12	1.32355	-29	2.15284	-2	3.24208	-12		15_42734427_T_A, 6_34726350_CA_C	15_42734427_T_A (CDAN1,TTBK2-AS1,ENSG00000274403,ENSG00000278769,ENSG00000286877,KRT8P50,EIF4EBP2P2,STARD9,ENSG00000309205,MYL12BP1), 6_34726350_CA_C (ENSG00000300346,ENSG00000299678,ATP6V1FP1,RPS10P13,ILRUN,ILRUN-AS1,ENSG00000300321,SNRPC,ENSG00000220643,RN7SL200P)				no	0.815095	TRUE	genetic_association	4	cis-MR, trans-MR, mixed-MR, trans-coloc	no	yes
LAG3	LAG3_D004909	UKBPPP_2023	GCST90002397	Mean spheric corpuscular volume	Erythrocyte Indices	-0.0758669	0.00725297	1.31695e-25	-0.0968948	0.053111	0.0680944	-0.0790146	0.0113111	2.83692e-12	1.31695	-25	6.80944	-2	2.83692	-12		17_69085137_A_G	17_69085137_A_G (SEC24AP1,MIR4524B,MIR4524A,ABCA9,ENSG00000300449,ABCA6,ABCA8,ABCA9-AS1,ABCA10,PRO1804)				no		FALSE		3	trans-MR, mixed-MR, trans-coloc	no	yes
LAG3	LAG3_D005541	UKBPPP_2023	GCST007432	FEV1	Forced Expiratory Volume	-0.0454166	0.00723318	3.40918e-10	-0.00356584	0.0214363	0.867885	-0.0210548	0.0114663	0.0663217	3.40918	-10	8.67885	-1	6.63217	-2		6_33328200_T_G	6_33328200_T_G (SMIM40,DAXX,ZBTB22,MYL12BP3,TAPBP,ENSG00000310006,ENSG00000289100,RGL2,MIR6834,LYPLA2P1)				no		FALSE		2	mixed-MR, trans-coloc	no	yes
LAG3	LAG3_D006333	UKBPPP_2023	GCST009541	Heart failure	Heart Failure	0.16772	0.0250577	2.18113e-11	0.28909	0.0717806	5.63935e-05	0.232825	0.0413763	1.83359e-08	2.18113	-11	5.63935	-5	1.83359	-8		12_111446804_T_C	12_111446804_T_C (SH2B3,ENSG00000299832,ENSG00000294281,HSPA8P14,PHETA1,LINC02356,RNA5SP373,U7,ENSG00000304623,IFITM3P5)				no		FALSE		2	trans-MR, trans-coloc	no	yes
LAG3	LAG3_D008078	UKBPPP_2023	RX_STATIN	Statin medication	Cholesterol, LDL	0.204404	0.0238992	1.20197e-17	0.846726	0.104169	4.44089e-16	0.225055	0.0360134	4.12522e-10	1.20197	-17	4.44089	-16	4.12522	-10		17_69086821_C_G	17_69086821_C_G (SEC24AP1,MIR4524B,MIR4524A,ABCA9,ENSG00000300449,ABCA6,ABCA8,ABCA10,ABCA9-AS1,PRO1804)				no		FALSE		2	trans-MR, trans-coloc	no	yes
LAG3	LAG3_D008218	UKBPPP_2023	GCST90002388, GCST90002316	Lymphocyte count	Lymphocytosis	-0.0538452	0.00755782	1.04512e-12	0.163592	0.0947576	0.0842708	-0.0229114	0.0127668	0.0727159	1.04512	-12	8.42708	-2	7.27159	-2		15_43735687_T_C	15_43735687_T_C (RNU6-354P,CATSPER2P1,CATSPER2P1,PDIA3,STRCP1,STRCP1,RNU6-353P,ELL3,CKMT1A,PPIP5K1P1)				no		TRUE		2	trans-MR, trans-coloc	no	yes
LAG3	LAG3_D017130	UKBPPP_2023	I9_ANGIO	Coronary angioplasty	Angioplasty	0.319395	0.0379475	3.87008e-17	0.734404	0.100905	3.38396e-13	0.461166	0.0673476	7.51241e-12	3.87008	-17	3.38396	-13	7.51241	-12		12_112459036_A_AG	12_112459036_A_AG (ENSG00000305447,PTPN11,ENSG00000305463,RPL6,ENSG00000305485,HECTD4,ENSG00000304788,ENSG00000300851,ENSG00000257658,RPL7AP60)				no		FALSE		2	trans-MR, trans-coloc	no	yes
LAG3	LAG3_D020246	UKBPPP_2023	GCST90038615	Deep venous thrombosis	Venous Thrombosis	0.00585475	0.000903321	9.09008e-11	0.00458665	0.00251636	0.068344	0.00211582	0.00144428	0.14293	9.09008	-11	6.8344	-2	1.4293	-1		17_69086821_C_G	17_69086821_C_G (SEC24AP1,MIR4524B,MIR4524A,ABCA9,ENSG00000300449,ABCA6,ABCA8,ABCA10,ABCA9-AS1,PRO1804)				no		FALSE		2	trans-MR, trans-coloc	no	yes
LAG3	LAG3_D045262	UKBPPP_2023	GCST90002385	High light scatter reticulocyte count	Reticulocytosis	-0.0438098	0.00580085	4.27635e-14	0.026662	0.0484763	0.582319	-0.0433387	0.00924999	2.79587e-06	4.27635	-14	5.82319	-1	2.79587	-6		12_111435363_G_A	12_111435363_G_A (SH2B3,ENSG00000299832,ENSG00000294281,HSPA8P14,PHETA1,LINC02356,RNA5SP373,ENSG00000304623,U7,MIR6760)				no		FALSE		2	mixed-MR, trans-coloc	no	yes
LAG3	LAG3_D052456	UKBPPP_2023	GCST002223, GCST000755	HDL cholesterol	Hypoalphalipoproteinemias	-0.189848	0.0174079	1.08028e-27	-0.221639	0.090216	0.0140197	-0.19337	0.0216644	4.42973e-19	1.08028	-27	1.40197	-2	4.42973	-19		4_102267552_C_T	4_102267552_C_T (ENSG00000298500,ENSG00000294842,SLC39A8,RN7SL728P,ENSG00000251572,ENSG00000251309,ENSG00000260651,NFKB1,ENSG00000248161,MTND5P5)				no	0.0458247	TRUE	genetic_association	3	trans-MR, mixed-MR, trans-coloc	no	yes
LAG3	LAG3_Diseases of veins, lymphatic vessels and lymph nodes, not elsewhere classified	UKBPPP_2023	I9_DISVEINLYMPH	Diseases of veins, lymphatic vessels and lymph nodes, not elsewhere classified	Diseases of veins, lymphatic vessels and lymph nodes, not elsewhere classified	0.158202	0.0236129	2.08686e-11	-0.0411278	0.0668615	0.538476	0.0813804	0.0379414	0.0319611	2.08686	-11	5.38476	-1	3.19611	-2		12_111446804_T_C	12_111446804_T_C (SH2B3,ENSG00000299832,ENSG00000294281,HSPA8P14,PHETA1,LINC02356,RNA5SP373,U7,ENSG00000304623,IFITM3P5)				no		FALSE		2	trans-MR, trans-coloc	no	yes
LAG3	LAG3_EFO_0002950	UKBPPP_2023	icd10-Z34-both_sexes	Z34 Supervision of normal pregnancy	Z34 Supervision of normal pregnancy	0.550095	0.0715005	1.43066e-14	0.27589	0.275391	0.316435	0.436558	0.121107	0.000312497	1.43066	-14	3.16435	-1	3.12497	-4		4_966925_G_A	4_966925_G_A (DGKQ,IDUA,SLC26A1,TMEM175,GAK,FGFRL1,ENSG00000250259,ENSG00000294205,ENSG00000294257,ENSG00000294246)				no		FALSE		3	trans-MR, mixed-MR, trans-coloc	no	yes
LAG3	LAG3_EFO_0003875	UKBPPP_2023	icd10-I73-both_sexes	I73 Other peripheral vascular diseases	I73 Other peripheral vascular diseases	0.32687	0.0531534	7.76982e-10	0.62292	0.13475	3.78594e-06	0.447096	0.0847538	1.32584e-07	7.76982	-10	3.78594	-6	1.32584	-7		1_109332037_CA_C	1_109332037_CA_C (MYBPHL,PSRC1,SORT1,ENSG00000308734,CELSR2,ENSG00000305118,PSMA5,SARS1,ENSG00000304811,SYPL2)				no		FALSE	literature	2	trans-MR, trans-coloc	no	yes
LAG3	LAG3_EFO_0003913	UKBPPP_2023	categorical-20002-both_sexes-1074, categorical-6150-both_sexes-2	Non-cancer illness code, self-reported	angina pectoris	0.290324	0.0328242	9.16769e-19	0.505944	0.0867934	5.56626e-09	0.332607	0.054585	1.10553e-09	9.16769	-19	5.56626	-9	1.10553	-9		1_109282936_C_A, 1_109332037_CA_C	1_109282936_C_A (PSRC1,MYBPHL,CELSR2,ENSG00000305118,SARS1,SORT1,ENSG00000308734,PSMA5,ENSG00000298269,ELAPOR1), 1_109332037_CA_C (MYBPHL,PSRC1,SORT1,ENSG00000308734,CELSR2,ENSG00000305118,PSMA5,SARS1,ENSG00000304811,SYPL2)				no		TRUE		2	trans-MR, trans-coloc	no	yes
LAG3	LAG3_EFO_0004514	UKBPPP_2023	continuous-3144-both_sexes-irnt	Heel Broadband ultrasound attenuation, direct entry	Heel Broadband ultrasound attenuation, direct entry	-0.0466764	0.00717166	7.59276e-11	-0.0563048	0.0304025	0.0640287	-0.0471576	0.012727	0.00021113	7.59276	-11	6.40287	-2	2.1113	-4		1_109274968_G_T	1_109274968_G_T (PSRC1,CELSR2,ENSG00000305118,MYBPHL,SARS1,SORT1,ENSG00000308734,ENSG00000298269,PSMA5,ELAPOR1)				no		FALSE		2	mixed-MR, trans-coloc	no	yes
LAG3	LAG3_EFO_0004518	UKBPPP_2023	biomarkers-30700-both_sexes-irnt	Creatinine	Creatinine	-0.0376847	0.00608907	6.05849e-10	-0.0239047	0.0266936	0.370509	-0.045349	0.00937749	1.32518e-06	6.05849	-10	3.70509	-1	1.32518	-6		1_109138539_A_G					no		FALSE		2	mixed-MR, trans-coloc	no	yes
LAG3	LAG3_EFO_0004532	UKBPPP_2023	biomarkers-30730-both_sexes-irnt	Gamma glutamyltransferase	Gamma glutamyltransferase	0.0515098	0.00671393	1.69227e-14	0.0155614	0.035847	0.66421	0.0479536	0.0112399	1.98688e-05	1.69227	-14	6.6421	-1	1.98688	-5		15_42734427_T_A	15_42734427_T_A (CDAN1,TTBK2-AS1,ENSG00000274403,ENSG00000278769,ENSG00000286877,KRT8P50,EIF4EBP2P2,STARD9,ENSG00000309205,MYL12BP1)				no	0.819756	FALSE	genetic_association	3	trans-MR, mixed-MR, trans-coloc	no	yes
LAG3	LAG3_EFO_0004533	UKBPPP_2023	biomarkers-30610-both_sexes-irnt	Alkaline phosphatase	Alkaline phosphatase	0.0768913	0.00886938	4.34794e-18	0.151974	0.0866987	0.0796195	0.093922	0.0155926	1.70693e-09	4.34794	-18	7.96195	-2	1.70693	-9		17_69085137_A_G	17_69085137_A_G (SEC24AP1,MIR4524B,MIR4524A,ABCA9,ENSG00000300449,ABCA6,ABCA8,ABCA9-AS1,ABCA10,PRO1804)				no		FALSE		2	trans-MR, trans-coloc	no	yes
LAG3	LAG3_EFO_0004535	UKBPPP_2023	biomarkers-30600-both_sexes-irnt	Albumin	Albumin	-0.0744443	0.0104497	1.04815e-12	-0.119679	0.0774355	0.122218	-0.0224412	0.0166555	0.177858	1.04815	-12	1.22218	-1	1.77858	-1		17_69085137_A_G	17_69085137_A_G (SEC24AP1,MIR4524B,MIR4524A,ABCA9,ENSG00000300449,ABCA6,ABCA8,ABCA9-AS1,ABCA10,PRO1804)				no		FALSE		2	trans-MR, trans-coloc	no	yes
LAG3	LAG3_EFO_0004536	UKBPPP_2023	biomarkers-30860-both_sexes-irnt	Total protein	Total protein	0.114574	0.00920553	1.46573e-35	-0.0247128	0.0731571	0.73551	0.11258	0.0139476	6.93551e-16	1.46573	-35	7.3551	-1	6.93551	-16		17_69085137_A_G	17_69085137_A_G (SEC24AP1,MIR4524B,MIR4524A,ABCA9,ENSG00000300449,ABCA6,ABCA8,ABCA9-AS1,ABCA10,PRO1804)				no		FALSE		2	trans-MR, trans-coloc	no	yes
LAG3	LAG3_EFO_0004570	UKBPPP_2023	continuous-IBil-both_sexes-irnt, biomarkers-30840-both_sexes-irnt	Indirect bilirubin	Indirect bilirubin	0.078831	0.00847403	1.36973e-20	0.143902	0.0658539	0.0288762	0.0831255	0.0151883	4.42539e-08	1.36973	-20	2.88762	-2	4.42539	-8		12_112459036_A_AG	12_112459036_A_AG (ENSG00000305447,PTPN11,ENSG00000305463,RPL6,ENSG00000305485,HECTD4,ENSG00000304788,ENSG00000300851,ENSG00000257658,RPL7AP60)				no		TRUE		2	trans-MR, trans-coloc	no	yes
LAG3	LAG3_EFO_0004587	UKBPPP_2023	continuous-30120-both_sexes-irnt	Lymphocyte count	Lymphocyte count	-0.060132	0.00843472	1.01026e-12	0.140716	0.099105	0.155646	-0.0246411	0.0154287	0.110244	1.01026	-12	1.55646	-1	1.10244	-1		12_111435363_G_A	12_111435363_G_A (SH2B3,ENSG00000299832,ENSG00000294281,HSPA8P14,PHETA1,LINC02356,RNA5SP373,ENSG00000304623,U7,MIR6760)				no		FALSE		2	trans-MR, trans-coloc	no	yes
LAG3	LAG3_EFO_0004617	UKBPPP_2023	biomarkers-30720-both_sexes-irnt	Cystatin C	Cystatin C	0.098578	0.00956906	6.91943e-25	0.113438	0.0755257	0.133104	0.0735057	0.0149641	9.00859e-07	6.91943	-25	1.33104	-1	9.00859	-7		19_10352442_G_C	19_10352442_G_C (ICAM3,RAVER1,ENSG00000274425,TYK2,FDX2,ZGLP1,MIR1181,CDC37,ENSG00000294616,ICAM5)				no		FALSE		3	trans-MR, mixed-MR, trans-coloc	no	yes
LAG3	LAG3_EFO_0004735	UKBPPP_2023	biomarkers-30620-both_sexes-irnt	Alanine aminotransferase	Alanine aminotransferase	0.0401819	0.00647666	5.50048e-10	0.00557123	0.029398	0.849693	0.0306075	0.0105778	0.00380885	5.50048	-10	8.49693	-1	3.80885	-3		12_111435363_G_A	12_111435363_G_A (SH2B3,ENSG00000299832,ENSG00000294281,HSPA8P14,PHETA1,LINC02356,RNA5SP373,ENSG00000304623,U7,MIR6760)				no		FALSE		2	mixed-MR, trans-coloc	no	yes
LAG3	LAG3_EFO_0004736	UKBPPP_2023	biomarkers-30650-both_sexes-irnt	Aspartate aminotransferase	Aspartate aminotransferase	0.05174	0.00778033	2.92885e-11	-0.0186166	0.0509737	0.714948	0.0502396	0.0122839	4.31618e-05	2.92885	-11	7.14948	-1	4.31618	-5		4_102267552_C_T	4_102267552_C_T (ENSG00000298500,ENSG00000294842,SLC39A8,RN7SL728P,ENSG00000251572,ENSG00000251309,ENSG00000260651,NFKB1,ENSG00000248161,MTND5P5)				no		FALSE		2	mixed-MR, trans-coloc	no	yes
LAG3	LAG3_EFO_0005208	UKBPPP_2023	continuous-eGFRcys-both_sexes-irnt	Estimated glomerular filtration rate, serum creatinine + cystain C	Estimated glomerular filtration rate, serum creatinine + cystain C	-0.0442629	0.00592287	7.82614e-14	-0.0760769	0.0496272	0.125284	-0.0388557	0.00953777	4.62359e-05	7.82614	-14	1.25284	-1	4.62359	-5		12_111435363_G_A	12_111435363_G_A (SH2B3,ENSG00000299832,ENSG00000294281,HSPA8P14,PHETA1,LINC02356,RNA5SP373,ENSG00000304623,U7,MIR6760)				no		FALSE		3	trans-MR, mixed-MR, trans-coloc	no	yes
LAG3	LAG3_EFO_0006941	UKBPPP_2023	continuous-47-both_sexes-irnt	Hand grip strength (right)	Hand grip strength (right)	-0.0337913	0.00410546	1.8596e-16	-0.0189499	0.0167857	0.258925	-0.0371454	0.00646058	8.94876e-09	1.8596	-16	2.58925	-1	8.94876	-9		4_102267552_C_T	4_102267552_C_T (ENSG00000298500,ENSG00000294842,SLC39A8,RN7SL728P,ENSG00000251572,ENSG00000251309,ENSG00000260651,NFKB1,ENSG00000248161,MTND5P5)				no		FALSE		2	trans-MR, trans-coloc	no	yes
LAG3	LAG3_EFO_0007010	UKBPPP_2023	categorical-20003-both_sexes-1140879760	Treatment/medication code	drug use measurement	0.292736	0.0460003	1.96833e-10	0.515709	0.0944671	4.78443e-08	0.362541	0.0713753	3.78688e-07	1.96833	-10	4.78443	-8	3.78688	-7		1_109332037_CA_C	1_109332037_CA_C (MYBPHL,PSRC1,SORT1,ENSG00000308734,CELSR2,ENSG00000305118,PSMA5,SARS1,ENSG00000304811,SYPL2)				no		FALSE		2	trans-MR, trans-coloc	no	yes
LAG3	LAG3_EFO_0009253	UKBPPP_2023	continuous-30280-both_sexes-irnt	Immature reticulocyte fraction	Immature reticulocyte fraction	-0.0473091	0.00625152	3.80119e-14	-0.0264349	0.0286614	0.356363	-0.0474654	0.0107528	1.01371e-05	3.80119	-14	3.56363	-1	1.01371	-5		4_102267552_C_T	4_102267552_C_T (ENSG00000298500,ENSG00000294842,SLC39A8,RN7SL728P,ENSG00000251572,ENSG00000251309,ENSG00000260651,NFKB1,ENSG00000248161,MTND5P5)				no		FALSE		2	mixed-MR, trans-coloc	no	yes
LAG3	LAG3_EFO_0009682	UKBPPP_2023	icd10-O32-both_sexes	O32 Maternal care for known or suspected malpresentation of foetus	O32 Maternal care for known or suspected malpresentation of foetus	0.721763	0.0709514	2.62683e-24	0.277688	0.377535	0.462016	0.545686	0.12409	1.09512e-05	2.62683	-24	4.62016	-1	1.09512	-5		6_32341609_A_G					no		FALSE	literature	3	trans-MR, mixed-MR, trans-coloc	no	yes
LAG3	LAG3_Ischaemic heart disease, wide definition	UKBPPP_2023	I9_IHD	Ischaemic heart disease, wide definition	Ischaemic heart disease, wide definition	0.181089	0.0215296	4.06035e-17	0.437232	0.0682501	1.49078e-10	0.254246	0.0431901	3.94036e-09	4.06035	-17	1.49078	-10	3.94036	-9		12_112459036_A_AG	12_112459036_A_AG (ENSG00000305447,PTPN11,ENSG00000305463,RPL6,ENSG00000305485,HECTD4,ENSG00000304788,ENSG00000300851,ENSG00000257658,RPL7AP60)				no		FALSE		2	trans-MR, trans-coloc	no	yes
LAG3	LAG3_Main speciality of consultant (recoded)	UKBPPP_2023	categorical-41245-both_sexes-1080	Main speciality of consultant (recoded)	Main speciality of consultant (recoded)	0.250491	0.0380097	4.3928e-11	0.504024	0.0888453	1.40276e-08	0.198497	0.0637927	0.00186082	4.3928	-11	1.40276	-8	1.86082	-3		1_109282936_C_A	1_109282936_C_A (PSRC1,MYBPHL,CELSR2,ENSG00000305118,SARS1,SORT1,ENSG00000308734,PSMA5,ENSG00000298269,ELAPOR1)				no		FALSE		2	trans-MR, trans-coloc	no	yes
LAG3	LAG3_Mean sphered cell volume	UKBPPP_2023	continuous-30270-both_sexes-irnt	Mean sphered cell volume	Mean sphered cell volume	-0.0694107	0.00869076	1.38572e-15	-0.0822805	0.0578731	0.155102	-0.111817	0.0144114	8.56225e-15	1.38572	-15	1.55102	-1	8.56225	-15		17_69086821_C_G	17_69086821_C_G (SEC24AP1,MIR4524B,MIR4524A,ABCA9,ENSG00000300449,ABCA6,ABCA8,ABCA10,ABCA9-AS1,PRO1804)				no		FALSE		3	trans-MR, mixed-MR, trans-coloc	no	yes
LAG3	LAG3_Operation code	UKBPPP_2023	categorical-20004-both_sexes-1070, categorical-20004-both_sexes-1479	Operation code	Operation code	0.456482	0.0557774	2.74584e-16	0.82974	0.13749	1.59047e-09	0.439527	0.0982036	7.61713e-06	2.74584	-16	1.59047	-9	7.61713	-6		1_109332037_CA_C, 12_111435363_G_A	1_109332037_CA_C (MYBPHL,PSRC1,SORT1,ENSG00000308734,CELSR2,ENSG00000305118,PSMA5,SARS1,ENSG00000304811,SYPL2), 12_111435363_G_A (SH2B3,ENSG00000299832,ENSG00000294281,HSPA8P14,PHETA1,LINC02356,RNA5SP373,ENSG00000304623,U7,MIR6760)				no		TRUE		3	trans-MR, mixed-MR, trans-coloc	no	yes
LAIR1	LAIR1_D000740	UKBPPP_2023	GCST90002310, GCST90002384	Hemoglobin concentration	Anemia	0.287921	0.0288536	1.88963e-23							1.88963	-23	0	0	0	0		1_109928142_G_A	1_109928142_G_A (CSF1,ENSG00000297309,ENSG00000235005,ENSG00000261055,ENSG00000297293,AHCYL1,LINC01768,STRIP1,ENSG00000291326,ENSG00000298607)				no		TRUE		2	trans-MR, trans-coloc	no	no
LAIR1	LAIR1_D001778	UKBPPP_2023	GCST90002304, GCST90002383	Hematocrit	Blood Coagulation Disorders	0.246177	0.0269315	6.19609e-20	0.157142	0.585617	0.788441	0.280609	0.0375422	7.74968e-14	6.19609	-20	7.88441	-1	7.74968	-14		1_109928142_G_A	1_109928142_G_A (CSF1,ENSG00000297309,ENSG00000235005,ENSG00000261055,ENSG00000297293,AHCYL1,LINC01768,STRIP1,ENSG00000291326,ENSG00000298607)				no		TRUE		2	trans-MR, trans-coloc	no	no
LAIR1	LAIR1_D009503	UKBPPP_2023	GCST90002398	Neutrophil count	Neutropenia	0.137346	0.0218144	3.05179e-10	0.39936	0.440211	0.3643	0.110422	0.032913	0.00079373	3.05179	-10	3.643	-1	7.9373	-4		12_111633145_G_A	12_111633145_G_A (ATXN2,ATXN2-AS,PCNPP1,IFITM3P5,BRAP,ACAD10,U7,ALDH2,ENSG00000298157,MIR6761)				no		FALSE		2	trans-MR, trans-coloc	no	no
LAIR1	LAIR1_D013921	UKBPPP_2023	GCST90002363, GCST90002403	Red blood cell count	Thrombocytopenia	0.178625	0.0251364	1.19268e-12							1.19268	-12	0	0	0	0		12_111633145_G_A	12_111633145_G_A (ATXN2,ATXN2-AS,PCNPP1,IFITM3P5,BRAP,ACAD10,U7,ALDH2,ENSG00000298157,MIR6761)				no		TRUE		2	trans-MR, trans-coloc	no	no
LAIR1	LAIR1_D045262	UKBPPP_2023	GCST90002405	Reticulocyte count	Reticulocytosis	0.152605	0.02328	5.5572e-11	0.542247	0.677813	0.423714	0.145409	0.0313664	3.5554e-06	5.5572	-11	4.23714	-1	3.5554	-6		12_111633145_G_A	12_111633145_G_A (ATXN2,ATXN2-AS,PCNPP1,IFITM3P5,BRAP,ACAD10,U7,ALDH2,ENSG00000298157,MIR6761)				no		FALSE		2	trans-MR, trans-coloc	no	no
LAIR1	LAIR1_EFO_0004339	UKBPPP_2023	continuous-50-both_sexes-irnt	Standing height	Standing height	-0.138034	0.019121	5.2389e-13	-0.00412644	0.355594	0.990741	-0.0178555	0.0296707	0.547315	5.2389	-13	9.90741	-1	5.47315	-1		12_111446804_T_C	12_111446804_T_C (SH2B3,ENSG00000299832,ENSG00000294281,HSPA8P14,PHETA1,LINC02356,RNA5SP373,U7,ENSG00000304623,IFITM3P5)				no		FALSE		2	trans-MR, trans-coloc	no	no
LAIR1	LAIR1_EFO_0004528	UKBPPP_2023	continuous-30020-both_sexes-irnt	Haemoglobin concentration	Haemoglobin concentration	0.166408	0.0262073	2.15786e-10	0.0619394	0.425534	0.884271	0.0907403	0.0292468	0.00191848	2.15786	-10	8.84271	-1	1.91848	-3		12_111633145_G_A	12_111633145_G_A (ATXN2,ATXN2-AS,PCNPP1,IFITM3P5,BRAP,ACAD10,U7,ALDH2,ENSG00000298157,MIR6761)				no		FALSE		2	trans-MR, trans-coloc	no	no
LAIR1	LAIR1_EFO_0005208	UKBPPP_2023	continuous-eGFRcys-both_sexes-irnt	Estimated glomerular filtration rate, serum creatinine + cystain C	Estimated glomerular filtration rate, serum creatinine + cystain C	-0.472163	0.0359029	1.67684e-39	-0.0728804	0.372157	0.844741	-0.424852	0.0464037	5.40764e-20	1.67684	-39	8.44741	-1	5.40764	-20		1_109928142_G_A	1_109928142_G_A (CSF1,ENSG00000297309,ENSG00000235005,ENSG00000261055,ENSG00000297293,AHCYL1,LINC01768,STRIP1,ENSG00000291326,ENSG00000298607)				no		FALSE		2	trans-MR, trans-coloc	no	no
LAIR1	LAIR1_EFO_0006340	UKBPPP_2023	continuous-MAP-both_sexes-combined_medadj_raw, continuous-MAP-both_sexes-combined_medadj_irnt, continuous-MAP-both_sexes-combined_irnt	Mean arterial pressure, combined automated + manual reading, adjusted by medication	Mean arterial pressure, combined automated + manual reading, adjusted by medication	-1.93381	0.315113	8.41492e-10	1.47031	5.04636	0.770775	-0.304439	0.391142	0.436372	8.41492	-10	7.70775	-1	4.36372	-1		12_111633145_G_A	12_111633145_G_A (ATXN2,ATXN2-AS,PCNPP1,IFITM3P5,BRAP,ACAD10,U7,ALDH2,ENSG00000298157,MIR6761)				no		TRUE		2	trans-MR, trans-coloc	no	no
LAIR1	LAIR1_EFO_0009682	UKBPPP_2023	icd10-O32-both_sexes	O32 Maternal care for known or suspected malpresentation of foetus	O32 Maternal care for known or suspected malpresentation of foetus	3.02487	0.274333	2.85438e-28	-5.61547	2.45869	0.0223758	-1.3307	0.412008	0.00123876	2.85438	-28	2.23758	-2	1.23876	-3		12_111446804_T_C	12_111446804_T_C (SH2B3,ENSG00000299832,ENSG00000294281,HSPA8P14,PHETA1,LINC02356,RNA5SP373,U7,ENSG00000304623,IFITM3P5)				no		FALSE	literature	2	trans-MR, trans-coloc	no	no
LAIR1	LAIR1_HP_0025328	UKBPPP_2023	icd10-O46-both_sexes	O46 Antepartum haemorrhage, not elsewhere classified	O46 Antepartum haemorrhage, not elsewhere classified	1.72997	0.244734	1.56301e-12	-3.80083	1.61656	0.0187139	-0.746529	0.378704	0.0486928	1.56301	-12	1.87139	-2	4.86928	-2		12_111446804_T_C	12_111446804_T_C (SH2B3,ENSG00000299832,ENSG00000294281,HSPA8P14,PHETA1,LINC02356,RNA5SP373,U7,ENSG00000304623,IFITM3P5)				no		FALSE		2	trans-MR, trans-coloc	no	no
LAIR2	LAIR2_D002446	UKBPPP_2023	GCST005523	Celiac disease	Celiac Disease	1.63066	0.239719	1.02889e-11	4.20458	2.08262	0.0434981	1.89972	0.29763	1.7384e-10	1.02889	-11	4.34981	-2	1.7384	-10		12_111569952_C_T	12_111569952_C_T (U7,IFITM3P5,ATXN2-AS,ATXN2,PCNPP1,BRAP,ACAD10,SH2B3,ENSG00000299832,ENSG00000294281)				no		FALSE		2	trans-MR, trans-coloc	no	no
LAIR2	LAIR2_D003233	UKBPPP_2023	H7_ALLERGICCONJUNCTIVITIS	Allergic conjunctivitis	Conjunctivitis, Allergic	-0.478378	0.073907	9.62629e-11	-0.398517	0.404566	0.324601	-0.466496	0.108464	1.70088e-05	9.62629	-11	3.24601	-1	1.70088	-5		12_111569952_C_T	12_111569952_C_T (U7,IFITM3P5,ATXN2-AS,ATXN2,PCNPP1,BRAP,ACAD10,SH2B3,ENSG00000299832,ENSG00000294281)				no		FALSE		2	trans-MR, trans-coloc	no	no
LAIR2	LAIR2_D003324	UKBPPP_2023	I9_CHD	Major coronary heart disease event	Coronary Artery Disease	0.37954	0.0564324	1.74895e-11	0.380487	0.354587	0.283252	0.25854	0.103938	0.0128666	1.74895	-11	2.83252	-1	1.28666	-2		12_111569952_C_T	12_111569952_C_T (U7,IFITM3P5,ATXN2-AS,ATXN2,PCNPP1,BRAP,ACAD10,SH2B3,ENSG00000299832,ENSG00000294281)				no		FALSE		2	trans-MR, trans-coloc	no	no
LAIR2	LAIR2_D003922	UKBPPP_2023	GCST005536	Type 1 diabetes	Diabetes Mellitus, Type 1	1.81022	0.263191	6.07093e-12	7.02704	4.96497	0.156974	2.80193	0.3945	1.22529e-12	6.07093	-12	1.56974	-1	1.22529	-12		12_111569952_C_T	12_111569952_C_T (U7,IFITM3P5,ATXN2-AS,ATXN2,PCNPP1,BRAP,ACAD10,SH2B3,ENSG00000299832,ENSG00000294281)				no		FALSE		3	trans-MR, mixed-MR, trans-coloc	no	no
LAIR2	LAIR2_D006333	UKBPPP_2023	GCST009541	Heart failure	Heart Failure	0.38604	0.0577541	2.32186e-11	0.330194	0.274914	0.22972	0.512833	0.0891132	8.67155e-09	2.32186	-11	2.2972	-1	8.67155	-9		12_111569952_C_T	12_111569952_C_T (U7,IFITM3P5,ATXN2-AS,ATXN2,PCNPP1,BRAP,ACAD10,SH2B3,ENSG00000299832,ENSG00000294281)				no		FALSE		2	trans-MR, trans-coloc	no	no
LAIR2	LAIR2_D006402	UKBPPP_2023	GCST90002389, GCST004623, GCST90002382	Lymphocyte percentage of white cells	Hematologic Diseases	0.31701	0.0347613	7.53926e-20	0.525423	0.358151	0.142364	0.519338	0.0399568	1.26401e-38	7.53926	-20	1.42364	-1	1.26401	-38		12_112570529_T_C	12_112570529_T_C (ENSG00000300851,ENSG00000304788,ENSG00000305447,MIR1302-1,PTPN11,ENSG00000305463,RPL6,ENSG00000305485,HECTD4,RPH3A)				no		TRUE		2	trans-MR, trans-coloc	no	no
LAIR2	LAIR2_D006937	UKBPPP_2023	GCST000760	Cholesterol, total	Hypercholesterolemia	-0.442746	0.0701798	2.81324e-10	-0.169849	0.451526	0.706793	-0.392645	0.0904682	1.42391e-05	2.81324	-10	7.06793	-1	1.42391	-5		12_111569952_C_T	12_111569952_C_T (U7,IFITM3P5,ATXN2-AS,ATXN2,PCNPP1,BRAP,ACAD10,SH2B3,ENSG00000299832,ENSG00000294281)				no		FALSE		2	trans-MR, trans-coloc	no	no
LAIR2	LAIR2_D006967	UKBPPP_2023	GCST005038	Allergic disease (asthma, hay fever or eczema)	Hypersensitivity	-0.357004	0.046782	2.32506e-14	-0.155414	0.286105	0.586988	-0.208479	0.0707923	0.0032302	2.32506	-14	5.86988	-1	3.2302	-3		12_111569952_C_T	12_111569952_C_T (U7,IFITM3P5,ATXN2-AS,ATXN2,PCNPP1,BRAP,ACAD10,SH2B3,ENSG00000299832,ENSG00000294281)				no		FALSE		2	trans-MR, trans-coloc	no	no
LAIR2	LAIR2_D006973	UKBPPP_2023	GCST90000059	Diastolic blood pressure	Hypertension	0.343671	0.0369586	1.42007e-20							1.42007	-20	0	0	0	0		12_110860316_G_C					no		FALSE		2	trans-MR, trans-coloc	no	no
LAIR2	LAIR2_D007970	UKBPPP_2023	GCST90002407	White blood cell count	Leukopenia	0.18372	0.0297915	6.96668e-10	0.80941	0.380348	0.0333308	0.223349	0.0397084	1.85788e-08	6.96668	-10	3.33308	-2	1.85788	-8		12_112570529_T_C	12_112570529_T_C (ENSG00000300851,ENSG00000304788,ENSG00000305447,MIR1302-1,PTPN11,ENSG00000305463,RPL6,ENSG00000305485,HECTD4,RPH3A)				no		FALSE		2	trans-MR, trans-coloc	no	no
LAIR2	LAIR2_D008136	UKBPPP_2023	GCST006697	Parental longevity (combined parental attained age, Martingale residuals)	Longevity	0.113853	0.0165524	6.05584e-12	0.177402	0.111084	0.110264	0.137747	0.031221	1.02428e-05	6.05584	-12	1.10264	-1	1.02428	-5		12_111569952_C_T	12_111569952_C_T (U7,IFITM3P5,ATXN2-AS,ATXN2,PCNPP1,BRAP,ACAD10,SH2B3,ENSG00000299832,ENSG00000294281)				no		FALSE		2	trans-MR, trans-coloc	no	no
LAIR2	LAIR2_D052456	UKBPPP_2023	GCST002223	HDL cholesterol	Hypoalphalipoproteinemias	-0.228922	0.0367861	4.87527e-10	-0.193616	0.268579	0.470977	-0.299055	0.061802	1.30542e-06	4.87527	-10	4.70977	-1	1.30542	-6		12_111569952_C_T	12_111569952_C_T (U7,IFITM3P5,ATXN2-AS,ATXN2,PCNPP1,BRAP,ACAD10,SH2B3,ENSG00000299832,ENSG00000294281)				no		FALSE		2	trans-MR, trans-coloc	no	no
LAIR2	LAIR2_EFO_0002950	UKBPPP_2023	icd10-Z34-both_sexes	Z34 Supervision of normal pregnancy	Z34 Supervision of normal pregnancy	-1.91492	0.211957	1.64832e-19	-0.545441	0.347701	0.116716	-0.581826	0.103292	1.77307e-08	1.64832	-19	1.16716	-1	1.77307	-8		12_111569952_C_T	12_111569952_C_T (U7,IFITM3P5,ATXN2-AS,ATXN2,PCNPP1,BRAP,ACAD10,SH2B3,ENSG00000299832,ENSG00000294281)				no		FALSE		2	trans-MR, trans-coloc	no	no
LAIR2	LAIR2_EFO_0004339	UKBPPP_2023	continuous-1697-both_sexes	Comparative height size at age 10	Comparative height size at age 10	-0.0945309	0.0150836	3.67732e-10	0.00895119	0.030605	0.769924	0.00374939	0.00700155	0.592298	3.67732	-10	7.69924	-1	5.92298	-1		6_7231610_G_A	6_7231610_G_A (ENSG00000287002,ENSG00000238221,ENSG00000285771,Y_RNA,ENSG00000225092,ENSG00000309364,SSR1,ENSG00000219375,RPS3P4,ACCSLP1)				no		FALSE		2	trans-MR, trans-coloc	no	no
LAIR2	LAIR2_EFO_0004736	UKBPPP_2023	biomarkers-30650-both_sexes-irnt	Aspartate aminotransferase	Aspartate aminotransferase	0.157649	0.0243919	1.02532e-10	-0.0211231	0.0368991	0.567013	-0.010128	0.00878896	0.249177	1.02532	-10	5.67013	-1	2.49177	-1							no		FALSE		1	trans-MR	no	no
LAIR2	LAIR2_EFO_0005091	UKBPPP_2023	continuous-30130-both_sexes-irnt	Monocyte count	Monocyte count	0.169612	0.0242872	2.8767e-12	0.0147514	0.0973914	0.879608	0.0238644	0.0102426	0.0198108	2.8767	-12	8.79608	-1	1.98108	-2		12_111569952_C_T	12_111569952_C_T (U7,IFITM3P5,ATXN2-AS,ATXN2,PCNPP1,BRAP,ACAD10,SH2B3,ENSG00000299832,ENSG00000294281)				no		FALSE		2	trans-MR, trans-coloc	no	no
LAIR2	LAIR2_EFO_0005128	UKBPPP_2023	continuous-AG-both_sexes-irnt	Albumin/Globulin ratio	Albumin/Globulin ratio	-0.251896	0.0276737	8.83949e-20	-0.00684646	0.0623872	0.912614	-0.04206	0.0118807	0.000399849	8.83949	-20	9.12614	-1	3.99849	-4		12_111569952_C_T	12_111569952_C_T (U7,IFITM3P5,ATXN2-AS,ATXN2,PCNPP1,BRAP,ACAD10,SH2B3,ENSG00000299832,ENSG00000294281)				no		FALSE		2	trans-MR, trans-coloc	no	no
LAIR2	LAIR2_EFO_0007991	UKBPPP_2023	continuous-30210-both_sexes-irnt	Eosinophill percentage	Eosinophill percentage	0.316974	0.0419145	3.9574e-14	-0.0197238	0.122493	0.872078	0.0108214	0.00957182	0.258247	3.9574	-14	8.72078	-1	2.58247	-1		6_107121227_C_T	6_107121227_C_T (BEND3,RNU6-1299P,ENSG00000276620,MTRES1,RPS24P12,CD24,ENSG00000300574,ENSG00000299360,ENSG00000309932,ENSG00000309909)				no		FALSE		2	trans-MR, trans-coloc	no	no
LAIR2	LAIR2_EFO_0007993	UKBPPP_2023	continuous-30180-both_sexes-irnt	Lymphocyte percentage	Lymphocyte percentage	0.280823	0.0424409	3.67072e-11	-0.0147658	0.0880403	0.866806	0.0196077	0.0135506	0.147899	3.67072	-11	8.66806	-1	1.47899	-1		12_112570529_T_C	12_112570529_T_C (ENSG00000300851,ENSG00000304788,ENSG00000305447,MIR1302-1,PTPN11,ENSG00000305463,RPL6,ENSG00000305485,HECTD4,RPH3A)				no		FALSE		2	trans-MR, trans-coloc	no	no
LAIR2	LAIR2_EFO_0009682	UKBPPP_2023	icd10-O32-both_sexes	O32 Maternal care for known or suspected malpresentation of foetus	O32 Maternal care for known or suspected malpresentation of foetus	-1.89505	0.213464	6.83055e-19	-0.770797	0.500345	0.123431	-0.711815	0.0875732	4.35616e-16	6.83055	-19	1.23431	-1	4.35616	-16		12_112570529_T_C	12_112570529_T_C (ENSG00000300851,ENSG00000304788,ENSG00000305447,MIR1302-1,PTPN11,ENSG00000305463,RPL6,ENSG00000305485,HECTD4,RPH3A)				no		FALSE	literature	2	trans-MR, trans-coloc	no	no
LAIR2	LAIR2_EFO_0010972	UKBPPP_2023	GCST90025948	Serum phosphate levels	Serum phosphate levels	0.28384	0.0330073	8.02e-18							8.02	-18	0	0	0	0		12_111569952_C_T	12_111569952_C_T (U7,IFITM3P5,ATXN2-AS,ATXN2,PCNPP1,BRAP,ACAD10,SH2B3,ENSG00000299832,ENSG00000294281)				no		FALSE		2	trans-MR, trans-coloc	no	no
LAIR2	LAIR2_EFO_1000627	UKBPPP_2023	GCST90038635	Thyroid problem (not cancer)	Thyroid problem (not cancer)	0.0328881	0.00536892	9.03152e-10	0.0725665	0.0588438	0.217499	0.0335684	0.00678315	7.46735e-07	9.03152	-10	2.17499	-1	7.46735	-7		12_112570529_T_C	12_112570529_T_C (ENSG00000300851,ENSG00000304788,ENSG00000305447,MIR1302-1,PTPN11,ENSG00000305463,RPL6,ENSG00000305485,HECTD4,RPH3A)				no		FALSE	literature	2	trans-MR, trans-coloc	no	no
LAIR2	LAIR2_HP_0025328	UKBPPP_2023	icd10-O46-both_sexes	O46 Antepartum haemorrhage, not elsewhere classified	O46 Antepartum haemorrhage, not elsewhere classified	-1.42606	0.182176	4.96157e-15	-0.552331	0.305577	0.0706843	-0.500628	0.0898915	2.55844e-08	4.96157	-15	7.06843	-2	2.55844	-8		19_16327617_G_GC	19_16327617_G_GC (KLF2-DT,KLF2,ENSG00000277825,ENSG00000280332,ENSG00000290070,ENSG00000289333,ENSG00000240418,ENSG00000267703,AP1M1,ENSG00000287961)				no		FALSE		2	trans-MR, trans-coloc	no	no
LAIR2	LAIR2_Ischaemic heart disease, wide definition	UKBPPP_2023	I9_IHD	Ischaemic heart disease, wide definition	Ischaemic heart disease, wide definition	0.3046	0.048098	2.40583e-10	0.358966	0.301081	0.23316	0.111571	0.0913154	0.221775	2.40583	-10	2.3316	-1	2.21775	-1		12_111569952_C_T	12_111569952_C_T (U7,IFITM3P5,ATXN2-AS,ATXN2,PCNPP1,BRAP,ACAD10,SH2B3,ENSG00000299832,ENSG00000294281)				no		FALSE		2	trans-MR, trans-coloc	no	no
LAIR2	LAIR2_MONDO_0004979	UKBPPP_2023	categorical-20002-both_sexes-1111	Non-cancer illness code, self-reported	asthma	-0.2987	0.0483086	6.28347e-10	0.0590136	0.0561193	0.292994	-0.00211885	0.0286661	0.941078	6.28347	-10	2.92994	-1	9.41078	-1		6_7231610_G_A	6_7231610_G_A (ENSG00000287002,ENSG00000238221,ENSG00000285771,Y_RNA,ENSG00000225092,ENSG00000309364,SSR1,ENSG00000219375,RPS3P4,ACCSLP1)				no		FALSE		2	trans-MR, trans-coloc	no	no
LAIR2	LAIR2_Myocardial infarction, strict	UKBPPP_2023	I9_MI_STRICT	Myocardial infarction, strict	Myocardial infarction, strict	0.4499	0.0713333	2.84482e-10	0.409455	0.371309	0.270143	0.370548	0.127795	0.00373708	2.84482	-10	2.70143	-1	3.73708	-3		12_111569952_C_T	12_111569952_C_T (U7,IFITM3P5,ATXN2-AS,ATXN2,PCNPP1,BRAP,ACAD10,SH2B3,ENSG00000299832,ENSG00000294281)				no		FALSE		2	trans-MR, trans-coloc	no	no
LAMA4	LAMA4_D001791	UKBPPP_2023	GCST90002400, GCST004607	Plateletcrit	Blood Platelet Disorders	0.0605946	0.00816607	1.16863e-13	-0.00204234	0.0898759	0.98187	0.0376094	0.0125159	0.00265648	1.16863	-13	9.8187	-1	2.65648	-3		8_105569300_A_T	8_105569300_A_T (ENSG00000254141,ENSG00000253420,RPL12P24,ENSG00000294727,ZFPM2,ENSG00000253526,ENSG00000243171,Y_RNA,TMCC1P1,LINC03084)				no		TRUE		3	trans-MR, mixed-MR, trans-coloc	no	yes
LAMA4	LAMA4_D004802	UKBPPP_2023	GCST90002381	Eosinophil counts	Eosinophilia	0.0503531	0.00711499	1.4726e-12	-0.0175453	0.043315	0.685432	0.0226273	0.0103356	0.028577	1.4726	-12	6.85432	-1	2.8577	-2		1_199041592_C_T	1_199041592_C_T (LINC01222,LINC01221,ENSG00000286541,ENSG00000225172,ENSG00000227747,MIR181A1HG,LINC02789,MIR181A1,MIR181B1,ENSG00000304925)				no		FALSE		2	trans-MR, trans-coloc	no	yes
LAMA4	LAMA4_D007249	UKBPPP_2023	GCST90011994	Interleukin-8 levels	Inflammation	0.195315	0.0320212	1.06359e-09	0.0670096	0.0796167	0.399982	0.0911544	0.048785	0.0616934	1.06359	-9	3.99982	-1	6.16934	-2		12_54318524_G_A	12_54318524_G_A (RNU6-950P,COPZ1,NFE2,MIR148B,RN7SL744P,GPR84-AS1,HNRNPA1,CBX5,ENSG00000289154,ENSG00000289854)				no		FALSE		2	trans-MR, trans-coloc	no	yes
LAMA4	LAMA4_EFO_0003907	SUN_2018	FINNGEN_R5_I9_DVTANDPULM	DVT of lower extremities and pulmonary embolism	DVT of lower extremities and pulmonary embolism	-0.297569	0.0465322	1.60637e-10	-0.780963	0.182117	1.80099e-05	-0.319344	0.0533644	2.17441e-09	1.6064	-10	1.801	-5	2.1744	-9							no		FALSE	known_drug	1	trans-MR	yes	no
LAMA4	LAMA4_EFO_0004286	SUN_2018	FINNGEN_R5_I9_VTE	Venous thromboembolism	Venous thromboembolism	-0.268717	0.0437207	7.93512e-10	-0.797549	0.204815	9.86015e-05	-0.301159	0.0502293	2.02643e-09	7.9351	-10	9.8601	-5	2.0264	-9							no		FALSE		1	trans-MR	no	yes
LAMA4	LAMA4_EFO_0007984	UKBPPP_2023	continuous-30110-both_sexes-irnt	Platelet distribution width	Platelet distribution width	0.0628409	0.00992443	2.42089e-10	0.167182	0.114949	0.145833	0.0189396	0.0171976	0.270769	2.42089	-10	1.45833	-1	2.70769	-1		8_105569300_A_T	8_105569300_A_T (ENSG00000254141,ENSG00000253420,RPL12P24,ENSG00000294727,ZFPM2,ENSG00000253526,ENSG00000243171,Y_RNA,TMCC1P1,LINC03084)				no		FALSE		2	trans-MR, trans-coloc	no	yes
LAMA4	LAMA4_EFO_0007985	UKBPPP_2023	continuous-30090-both_sexes-irnt	Platelet crit	Platelet crit	0.0996446	0.0103142	4.41937e-22	-0.0168854	0.10824	0.876034	0.0525142	0.0158672	0.000934262	4.41937	-22	8.76034	-1	9.34262	-4		8_105569300_A_T	8_105569300_A_T (ENSG00000254141,ENSG00000253420,RPL12P24,ENSG00000294727,ZFPM2,ENSG00000253526,ENSG00000243171,Y_RNA,TMCC1P1,LINC03084)				no		FALSE		2	trans-MR, trans-coloc	no	yes
LAMA4	LAMA4_EFO_0007992	UKBPPP_2023	continuous-30220-both_sexes-irnt	Basophill percentage	Basophill percentage	0.0442916	0.00610161	3.89942e-13	0.028397	0.020571	0.167451	0.0292565	0.00992758	0.00320881	3.89942	-13	1.67451	-1	3.20881	-3		1_199041592_C_T	1_199041592_C_T (LINC01222,LINC01221,ENSG00000286541,ENSG00000225172,ENSG00000227747,MIR181A1HG,LINC02789,MIR181A1,MIR181B1,ENSG00000304925)				no		FALSE		2	trans-MR, trans-coloc	no	yes
LAMA4	LAMA4_Hypertension, essential	UKBPPP_2023	I9_HYPTENSESS	Hypertension, essential	Hypertension, essential	-0.0887525	0.0142301	4.46177e-10	-0.0047713	0.0298197	0.872877	-0.0617721	0.0196273	0.00164814	4.46177	-10	8.72877	-1	1.64814	-3			6_135085040_T_G (ENSG00000309813,ENSG00000232876,HBS1L,ENSG00000300795,MYB,MIR3662,MYB-AS1,ALDH8A1,ENSG00000240056,MIR548A2)				no		FALSE		1	mixed-MR	no	yes
LAMB1	LAMB1_D000740	UKBPPP_2023	GCST90002392, GCST90002334	Mean corpuscular volume	Anemia	-0.0469756	0.006513	5.49004e-13	0.0233282	0.0457934	0.610456	-0.0325724	0.0105982	0.00211645	5.49004	-13	6.10456	-1	2.11645	-3		17_69085137_A_G	17_69085137_A_G (SEC24AP1,MIR4524B,MIR4524A,ABCA9,ENSG00000300449,ABCA6,ABCA8,ABCA9-AS1,ABCA10,PRO1804)				no		TRUE		2	trans-MR, trans-coloc	no	yes
LAMB1	LAMB1_D001791	UKBPPP_2023	GCST90002346, GCST90002395	Mean platelet volume	Blood Platelet Disorders	0.0613091	0.00710253	6.02833e-18	-0.00511818	0.0603326	0.932394	0.0609212	0.0114563	1.05086e-07	6.02833	-18	9.32394	-1	1.05086	-7		1_109690361_A_G	1_109690361_A_G (GSTM1,ENSG00000260246,GSTM5,GSTM2,ENSG00000310168,GSTM4,ENSG00000241720,RPL7P8,ENSG00000309177,GSTM3)				no		TRUE		2	trans-MR, trans-coloc	no	yes
LAMB1	LAMB1_D002349	UKBPPP_2023	G6_CARPTU	Carpal tunnel syndrome	Carpal Tunnel Syndrome	0.0631344	0.0101308	4.60792e-10	0.038948	0.0195304	0.0461277	0.031898	0.0163952	0.051706	4.60792	-10	4.61277	-2	5.1706	-2		14_94378610_C_T	14_94378610_C_T (SERPINA1,ENSG00000256357,SERPINA2,ENSG00000305540,ENSG00000305557,SERPINA6,SERPINA11,SERPINA10,SERPINA9,SERPINA12)				no		FALSE		2	mixed-MR, trans-coloc	no	yes
LAMB1	LAMB1_D003324	UKBPPP_2023	GCST005194	Coronary artery disease	Coronary Artery Disease	0.117093	0.0184559	2.23221e-10	0.0749923	0.0663411	0.258306	0.144375	0.0291115	7.07172e-07	2.23221	-10	2.58306	-1	7.07172	-7		14_94378610_C_T	14_94378610_C_T (SERPINA1,ENSG00000256357,SERPINA2,ENSG00000305540,ENSG00000305557,SERPINA6,SERPINA11,SERPINA10,SERPINA9,SERPINA12)				no		FALSE		2	trans-MR, trans-coloc	no	yes
LAMB1	LAMB1_D004909	UKBPPP_2023	GCST90002397	Mean spheric corpuscular volume	Erythrocyte Indices	-0.0489363	0.0071074	5.76801e-12	0.0348665	0.0459878	0.44835	-0.043109	0.0105766	4.58381e-05	5.76801	-12	4.4835	-1	4.58381	-5		17_69085137_A_G	17_69085137_A_G (SEC24AP1,MIR4524B,MIR4524A,ABCA9,ENSG00000300449,ABCA6,ABCA8,ABCA9-AS1,ABCA10,PRO1804)				no		FALSE		2	trans-MR, trans-coloc	no	yes
LAMB1	LAMB1_D006402	UKBPPP_2023	GCST90002394	Monocyte percentage of white cells	Hematologic Diseases	-0.0427065	0.00644283	3.39037e-11	-0.0507945	0.0421272	0.227917	-0.0523062	0.0101262	2.39858e-07	3.39037	-11	2.27917	-1	2.39858	-7		4_102267552_C_T	4_102267552_C_T (ENSG00000298500,ENSG00000294842,SLC39A8,RN7SL728P,ENSG00000251572,ENSG00000251309,ENSG00000260651,NFKB1,ENSG00000248161,MTND5P5)				no		FALSE		2	trans-MR, trans-coloc	no	yes
LAMB1	LAMB1_D013921	UKBPPP_2023	GCST90002363, GCST90002403	Red blood cell count	Thrombocytopenia	0.0492669	0.00585159	3.784e-17							3.784	-17	0	0	0	0		4_102267552_C_T	4_102267552_C_T (ENSG00000298500,ENSG00000294842,SLC39A8,RN7SL728P,ENSG00000251572,ENSG00000251309,ENSG00000260651,NFKB1,ENSG00000248161,MTND5P5)				no		TRUE		2	trans-MR, trans-coloc	no	yes
LAMB1	LAMB1_D014807	UKBPPP_2023	GCST90000618	Serum 25-Hydroxyvitamin D levels	Vitamin D	0.0540872	0.00813627	2.97786e-11	0.0316445	0.0298845	0.289649	0.0495256	0.0122625	5.37264e-05	2.97786	-11	2.89649	-1	5.37264	-5		9_133190350_T_C					no		FALSE		2	trans-MR, trans-coloc	no	yes
LAMB1	LAMB1_EFO_0004526	UKBPPP_2023	continuous-30040-both_sexes-irnt	Mean corpuscular volume	Mean corpuscular volume	-0.0654446	0.00784138	7.05824e-17	0.0327633	0.0527981	0.534903	-0.0690549	0.012124	1.22835e-08	7.05824	-17	5.34903	-1	1.22835	-8		17_69085137_A_G	17_69085137_A_G (SEC24AP1,MIR4524B,MIR4524A,ABCA9,ENSG00000300449,ABCA6,ABCA8,ABCA9-AS1,ABCA10,PRO1804)				no		FALSE		2	trans-MR, trans-coloc	no	yes
LAMB1	LAMB1_EFO_0005208	UKBPPP_2023	continuous-eGFRcreacys-both_sexes-irnt	Estimated glomerular filtration rate, cystain C	Estimated glomerular filtration rate, cystain C	-0.0487139	0.00749773	8.18536e-11	0.0346132	0.0437404	0.42875	-0.00102164	0.0118261	0.931158	8.18536	-11	4.2875	-1	9.31158	-1		14_94378610_C_T	14_94378610_C_T (SERPINA1,ENSG00000256357,SERPINA2,ENSG00000305540,ENSG00000305557,SERPINA6,SERPINA11,SERPINA10,SERPINA9,SERPINA12)				no		FALSE		2	trans-MR, trans-coloc	no	yes
LAMB1	LAMB1_EFO_0006340	UKBPPP_2023	continuous-MAP-both_sexes-combined_medadj_irnt	Mean arterial pressure, combined automated + manual reading, adjusted by medication	Mean arterial pressure, combined automated + manual reading, adjusted by medication	0.0474487	0.00726317	6.4559e-11	-0.0366445	0.0374241	0.327497	0.0435777	0.0117907	0.000219086	6.4559	-11	3.27497	-1	2.19086	-4		4_102267552_C_T	4_102267552_C_T (ENSG00000298500,ENSG00000294842,SLC39A8,RN7SL728P,ENSG00000251572,ENSG00000251309,ENSG00000260651,NFKB1,ENSG00000248161,MTND5P5)				no		FALSE		2	trans-MR, trans-coloc	no	yes
LAMB1	LAMB1_EFO_0006527	UKBPPP_2023	continuous-Smoking-both_sexes-Ever_Never	Smoking status, ever vs never	Smoking status, ever vs never	-0.0240221	0.00393212	1.0014e-09	-0.0156474	0.0108994	0.151109	-0.0171945	0.00603152	0.00436135	1.0014	-9	1.51109	-1	4.36135	-3			14_103403512_G_C (ENSG00000303357,RPL10AP1,MARK3,RPSAP5,HMGB3P26,SNORA28,EIF5,ENSG00000291313,EIF5-DT,ENSG00000303620)				no	0.119562	FALSE	genetic_association	1	trans-MR	no	yes
LAMB1	LAMB1_EFO_0007878	UKBPPP_2023	continuous-1558-both_sexes	Alcohol intake frequency.	Alcohol intake frequency.	0.066964	0.00984705	1.04322e-11	0.0498037	0.0352358	0.157526	0.0588827	0.0150849	9.48449e-05	1.04322	-11	1.57526	-1	9.48449	-5		4_102267552_C_T	4_102267552_C_T (ENSG00000298500,ENSG00000294842,SLC39A8,RN7SL728P,ENSG00000251572,ENSG00000251309,ENSG00000260651,NFKB1,ENSG00000248161,MTND5P5)				no		FALSE		2	trans-MR, trans-coloc	no	yes
LAMB1	LAMB1_EFO_0010701	UKBPPP_2023	GCST90002396	Mean reticulocyte volume	Mean reticulocyte volume	-0.0411834	0.0065714	3.67911e-10	0.0207269	0.0399126	0.603546	-0.0335183	0.0103447	0.00119472	3.67911	-10	6.03546	-1	1.19472	-3		9_133190350_T_C					no		FALSE		2	trans-MR, trans-coloc	no	yes
LAMB1	LAMB1_Mean sphered cell volume	UKBPPP_2023	continuous-30270-both_sexes-irnt	Mean sphered cell volume	Mean sphered cell volume	-0.0530722	0.00788515	1.68907e-11	0.0583207	0.0510835	0.25359	-0.0493506	0.0125948	8.91614e-05	1.68907	-11	2.5359	-1	8.91614	-5		17_69085137_A_G	17_69085137_A_G (SEC24AP1,MIR4524B,MIR4524A,ABCA9,ENSG00000300449,ABCA6,ABCA8,ABCA9-AS1,ABCA10,PRO1804)				no		FALSE		2	trans-MR, trans-coloc	no	yes
LAMB1	LAMB1_Operative procedures - main OPCS4	UKBPPP_2023	categorical-41200-both_sexes-S682	Operative procedures - main OPCS4	Operative procedures - main OPCS4	0.578437	0.0927026	4.38412e-10	0.467031	0.130639	0.000350277	0.562528	0.147515	0.000137088	4.38412	-10	3.50277	-4	1.37088	-4			19_55459766_G_A (ENSG00000297900,ISOC2,C19orf85,ENSG00000294386,ENSG00000279063,SHISA7,ZNF628-DT,ZNF628,NAT14,SSC5D)				no		FALSE		1	mixed-MR	no	yes
LAMB1	LAMB1_Ulcerative proctitis	UKBPPP_2023	ULCERPROCT	Ulcerative proctitis	Ulcerative proctitis	-0.25643	0.0387499	3.65154e-11	-0.142723	0.0765951	0.0624139	-0.195392	0.0587643	0.000884138	3.65154	-11	6.24139	-2	8.84138	-4				no			no		FALSE		1	cis-MR	no	yes
LAMB1	LAMB1_Weight, inverse-rank normalized	UKBPPP_2023	WEIGHT_IRN	Weight, inverse-rank normalized	Weight, inverse-rank normalized	0.0455458	0.00719964	2.51404e-10	0.0425561	0.0259818	0.101439	0.0206839	0.0109692	0.0593439	2.51404	-10	1.01439	-1	5.93439	-2		17_81249402_T_A					no		FALSE		2	trans-MR, trans-coloc	no	yes
LAMP1	LAMP1_D001026	UKBPPP_2023	I9_CABG	Coronary artery bypass grafting	Coronary Artery Bypass	-0.67819	0.100998	1.88252e-11	0.356894	0.416747	0.391787	-0.16776	0.155875	0.281819	1.88252	-11	3.91787	-1	2.81819	-1			7_12229172_C_T (TMEM106B,ENSG00000298754,ENSG00000298777,ENSG00000300984,VWDE,ENSG00000300374,ENSG00000300999,ENSG00000274970,ENSG00000295809,SSBL5P)				no		FALSE		2	trans-MR, mixed-MR	no	no
LAMP1	LAMP1_D001791	UKBPPP_2023	GCST90002346, GCST90002395, GCST90002401, GCST90002357, GCST004616, GCST004599, GCST90002402	Mean platelet volume	Blood Platelet Disorders	-0.409093	0.0458099	4.25165e-19							4.25165	-19	0	0	0	0				no			no		TRUE		1	cis-MR	no	no
LAMP1	LAMP1_D004700	UKBPPP_2023	GCST90012108, GCST90012109	Sex hormone-binding globulin levels adjusted for BMI	Endocrine System Diseases	0.0733042	0.00888943	1.63481e-16	-0.0329535	0.0632043	0.602102	0.0466359	0.012693	0.000238654	1.63481	-16	6.02102	-1	2.38654	-4		11_126349501_T_C	11_126349501_T_C (GSEC,ST3GAL4,ENSG00000278215,TIRAP-AS1,DCPS,ENSG00000254905,TIRAP,RPL35AP26,FOXRED1,SRPRA), 11_61808335_CA_C (MIR1908,FADS1,ENSG00000289268,FEN1,TMEM258,MIR611,FADS2,MYRF-AS1,MYRF,MIR6746)				no		TRUE		3	trans-MR, mixed-MR, trans-coloc	no	no
LAMP1	LAMP1_E78 Disorders of lipoprotein metabolism and other lipidaemias	UKBPPP_2023	icd10-E78-both_sexes	E78 Disorders of lipoprotein metabolism and other lipidaemias	E78 Disorders of lipoprotein metabolism and other lipidaemias	-0.334733	0.0509818	5.17799e-11	0.0327789	0.195264	0.866686	-0.106346	0.0704129	0.130963	5.17799	-11	8.66686	-1	1.30963	-1		17_7160331_T_C	17_7160331_T_C (ENSG00000305670,ASGR1,RPL7AP64,ENSG00000289977,ENSG00000279812,ENSG00000306813,ASGR2,DLG4,ACADVL,MIR324)				no		FALSE		3	trans-MR, mixed-MR, trans-coloc	no	no
LAMP1	LAMP1_EFO_0004309	UKBPPP_2023	continuous-30080-both_sexes-irnt	Platelet count	Platelet count	0.307725	0.0459464	2.12029e-11							2.12029	-11	0	0	0	0				no			no	0.677291	FALSE	genetic_association	1	cis-MR	no	no
LAMP1	LAMP1_EFO_0004735	UKBPPP_2023	biomarkers-30620-both_sexes-irnt	Alanine aminotransferase	Alanine aminotransferase	0.122693	0.0170207	5.65805e-13	0.0237558	0.0939558	0.800392	0.0550555	0.0252535	0.0292494	5.65805	-13	8.00392	-1	2.92494	-2		4_102267552_C_T	4_102267552_C_T (ENSG00000298500,ENSG00000294842,SLC39A8,RN7SL728P,ENSG00000251572,ENSG00000251309,ENSG00000260651,NFKB1,ENSG00000248161,MTND5P5)				no		FALSE		3	trans-MR, mixed-MR, trans-coloc	no	no
LAMP1	LAMP1_EFO_0004736	UKBPPP_2023	biomarkers-30650-both_sexes-irnt	Aspartate aminotransferase	Aspartate aminotransferase	0.182046	0.0218938	9.1775e-17	-0.438949	0.508362	0.387886	0.131564	0.0293497	7.37243e-06	9.1775	-17	3.87886	-1	7.37243	-6		4_102267552_C_T	4_102267552_C_T (ENSG00000298500,ENSG00000294842,SLC39A8,RN7SL728P,ENSG00000251572,ENSG00000251309,ENSG00000260651,NFKB1,ENSG00000248161,MTND5P5)				no	0.15385	FALSE	genetic_association	3	trans-MR, mixed-MR, trans-coloc	no	no
LAMP1	LAMP1_EFO_0005128	UKBPPP_2023	continuous-AG-both_sexes-irnt	Albumin/Globulin ratio	Albumin/Globulin ratio	0.142507	0.0179668	2.16137e-15	0.18879	0.206408	0.360378	0.126816	0.0265106	1.72194e-06	2.16137	-15	3.60378	-1	1.72194	-6		17_7160331_T_C	17_7160331_T_C (ENSG00000305670,ASGR1,RPL7AP64,ENSG00000289977,ENSG00000279812,ENSG00000306813,ASGR2,DLG4,ACADVL,MIR324)				no		FALSE		2	trans-MR, trans-coloc	no	no
LAMP1	LAMP1_EFO_0007984	UKBPPP_2023	continuous-30110-both_sexes-irnt	Platelet distribution width	Platelet distribution width	-0.572426	0.0625727	5.79054e-20							5.79054	-20	0	0	0	0				no			no	0.585717	FALSE	genetic_association	1	cis-MR	no	no
LAMP1	LAMP1_EFO_0007986	UKBPPP_2023	continuous-30250-both_sexes-irnt, continuous-30240-both_sexes-irnt	Reticulocyte count	Reticulocyte count	0.116134	0.0172672	1.74756e-11	-0.0212994	0.10864	0.844568	0.0958772	0.0273244	0.000450048	1.74756	-11	8.44568	-1	4.50048	-4		4_102267552_C_T, 17_7160331_T_C	4_102267552_C_T (ENSG00000298500,ENSG00000294842,SLC39A8,RN7SL728P,ENSG00000251572,ENSG00000251309,ENSG00000260651,NFKB1,ENSG00000248161,MTND5P5), 17_7160331_T_C (ENSG00000305670,ASGR1,RPL7AP64,ENSG00000289977,ENSG00000279812,ENSG00000306813,ASGR2,DLG4,ACADVL,MIR324)				no	0.0464575	TRUE	genetic_association	2	trans-MR, trans-coloc	no	no
LAMP1	LAMP1_EFO_0009682	UKBPPP_2023	icd10-O32-both_sexes	O32 Maternal care for known or suspected malpresentation of foetus	O32 Maternal care for known or suspected malpresentation of foetus	1.43246	0.21637	3.58204e-11	-1.07763	1.28975	0.403416	-0.175633	0.332209	0.597027	3.58204	-11	4.03416	-1	5.97027	-1			19_35538078_AAT_A (GAPDHS,TMEM147,TMEM147-AS1,SBSN,LINC01766,DMKN,ATP4A,ENSG00000291292,KRTDAP,ENSG00000309463)				no		FALSE	literature	2	trans-MR, mixed-MR	no	no
LAMP1	LAMP1_High light scatter reticulocyte count	UKBPPP_2023	continuous-30300-both_sexes-irnt	High light scatter reticulocyte count	High light scatter reticulocyte count	0.107223	0.0173258	6.06893e-10	0.00234088	0.0954402	0.980432	0.0612572	0.0268068	0.0223046	6.06893	-10	9.80432	-1	2.23046	-2		4_102267552_C_T	4_102267552_C_T (ENSG00000298500,ENSG00000294842,SLC39A8,RN7SL728P,ENSG00000251572,ENSG00000251309,ENSG00000260651,NFKB1,ENSG00000248161,MTND5P5)				no		FALSE		3	trans-MR, mixed-MR, trans-coloc	no	no
LAMP1	LAMP1_High light scatter reticulocyte percentage	UKBPPP_2023	continuous-30290-both_sexes-irnt	High light scatter reticulocyte percentage	High light scatter reticulocyte percentage	0.122507	0.0175315	2.79189e-12	0.0394737	0.0876759	0.65255	0.0732211	0.0274986	0.00775107	2.79189	-12	6.5255	-1	7.75107	-3		4_102267552_C_T	4_102267552_C_T (ENSG00000298500,ENSG00000294842,SLC39A8,RN7SL728P,ENSG00000251572,ENSG00000251309,ENSG00000260651,NFKB1,ENSG00000248161,MTND5P5)				no		FALSE		2	trans-MR, trans-coloc	no	no
LAMP2	LAMP2_Ankle spacing width	UKBPPP_2023	continuous-3143-both_sexes-irnt	Ankle spacing width	Ankle spacing width	-0.193465	0.0311401	5.20722e-10	-0.0841994	0.310926	0.786544	-0.21325	0.0463426	4.19279e-06	5.20722	-10	7.86544	-1	4.19279	-6		5_128095593_A_G	5_128095593_A_G (SLC12A2,SLC12A2-DT,POGLUT2P1,ENSG00000295238,ENSG00000250603,ENSG00000307575,Y_RNA,ENSG00000307925,CUL1P1,ENSG00000248799)				no		FALSE		3	trans-MR, mixed-MR, trans-coloc	no	yes
LAMP2	LAMP2_Ankle spacing width (right)	UKBPPP_2023	continuous-4119-both_sexes-irnt	Ankle spacing width (right)	Ankle spacing width (right)	-0.229129	0.0363761	2.99812e-10	-0.0361607	0.279825	0.897179	-0.23586	0.0580655	4.86625e-05	2.99812	-10	8.97179	-1	4.86625	-5		5_128095593_A_G	5_128095593_A_G (SLC12A2,SLC12A2-DT,POGLUT2P1,ENSG00000295238,ENSG00000250603,ENSG00000307575,Y_RNA,ENSG00000307925,CUL1P1,ENSG00000248799)				no		FALSE		3	trans-MR, mixed-MR, trans-coloc	no	yes
LAMP2	LAMP2_Body-mass index, inverse-rank normalized	UKBPPP_2023	BMI_IRN	Body-mass index, inverse-rank normalized	Body-mass index, inverse-rank normalized	-0.143823	0.0214575	2.04602e-11	-0.123351	0.259742	0.634859	-0.147893	0.0318625	3.45695e-06	2.04602	-11	6.34859	-1	3.45695	-6		1_154585209_C_T	1_154585209_C_T (ENSG00000233875,ENSG00000286391,CHRNB2,ADAR,ENSG00000301669,UBE2Q1,UBE2Q1-AS1,ENSG00000306543,SHE,TDRD10)				no		FALSE		3	trans-MR, mixed-MR, trans-coloc	no	yes
LAMP2	LAMP2_D000740	UKBPPP_2023	GCST90002310	Hemoglobin concentration	Anemia	0.529112	0.0686871	1.32672e-14	0.541943	0.983104	0.581458	0.469586	0.0747596	3.35797e-10	1.32672	-14	5.81458	-1	3.35797	-10		19_815086_A_G	19_815086_A_G (MIR3187,PLPPR3,MIR4745,AZU1,PTBP1,PRTN3,LINC01836,ENSG00000272473,ELANE,CFD)				no		FALSE		3	trans-MR, mixed-MR, trans-coloc	no	yes
LAMP2	LAMP2_D001778	UKBPPP_2023	GCST90002304	Hematocrit	Blood Coagulation Disorders	0.625348	0.0482027	1.73424e-38	0.415049	0.876479	0.635827	0.492526	0.0667038	1.5387e-13	1.73424	-38	6.35827	-1	1.5387	-13		19_815086_A_G	19_815086_A_G (MIR3187,PLPPR3,MIR4745,AZU1,PTBP1,PRTN3,LINC01836,ENSG00000272473,ELANE,CFD)				no		FALSE		3	trans-MR, mixed-MR, trans-coloc	no	yes
LAMP2	LAMP2_D006402	UKBPPP_2023	GCST90002389, GCST004632, GCST004633, GCST90002399, GCST90002292	Lymphocyte percentage of white cells	Hematologic Diseases	0.224298	0.0220524	2.66798e-24	0.123799	0.122947	0.313971	0.203635	0.0290074	2.21686e-12	2.66798	-24	3.13971	-1	2.21686	-12		19_815086_A_G, 8_9325592_A_AAGAAGAAAGGG, 6_30106295_G_C	19_815086_A_G (MIR3187,PLPPR3,MIR4745,AZU1,PTBP1,PRTN3,LINC01836,ENSG00000272473,ELANE,CFD), 8_9325592_A_AAGAAGAAAGGG (ENSG00000298955,RNU6-1151P,RNU6-526P,ENSG00000253887,PPP1R3B-DT,ENSG00000254091,ENSG00000254237,ENSG00000249050,ENSG00000253252,ENSG00000306870)				no		TRUE		3	trans-MR, mixed-MR, trans-coloc	no	yes
LAMP2	LAMP2_D007970	UKBPPP_2023	GCST90002374	White blood cell count	Leukopenia	0.258789	0.0402564	1.28858e-10	2.28391	1.10044	0.0379447	0.100446	0.0375909	0.00753817	1.28858	-10	3.79447	-2	7.53817	-3							no		FALSE		2	trans-MR, mixed-MR	no	yes
LAMP2	LAMP2_D008078	UKBPPP_2023	GCST90002412	Low density lipoprotein cholesterol levels	Cholesterol, LDL	0.147912	0.0204097	4.25574e-13	-0.163939	0.411494	0.690335	0.163188	0.0327683	6.357e-07	4.25574	-13	6.90335	-1	6.357	-7		1_27009038_GGAATGCAGT_G	1_27009038_GGAATGCAGT_G (TENT5B,TRNP1,OSTCP2,ENSG00000299378,RPL32P6,RPL12P13,ENSG00000299392,ENSG00000297103,KDF1,NUDC)				no		FALSE		3	trans-MR, mixed-MR, trans-coloc	no	yes
LAMP2	LAMP2_D008218	UKBPPP_2023	GCST90002388, GCST90002316	Lymphocyte count	Lymphocytosis	0.147762	0.0229404	1.18583e-10	0.445875	0.458356	0.330668	0.192768	0.0345178	2.34257e-08	1.18583	-10	3.30668	-1	2.34257	-8		5_128095593_A_G	5_128095593_A_G (SLC12A2,SLC12A2-DT,POGLUT2P1,ENSG00000295238,ENSG00000250603,ENSG00000307575,Y_RNA,ENSG00000307925,CUL1P1,ENSG00000248799)				no		TRUE		3	trans-MR, mixed-MR, trans-coloc	no	yes
LAMP2	LAMP2_D013921	UKBPPP_2023	GCST90002363	Red blood cell count	Thrombocytopenia	0.456004	0.0495496	3.48135e-20	0.378927	0.886968	0.669222	0.429291	0.0536317	1.20023e-15	3.48135	-20	6.69222	-1	1.20023	-15		19_815086_A_G	19_815086_A_G (MIR3187,PLPPR3,MIR4745,AZU1,PTBP1,PRTN3,LINC01836,ENSG00000272473,ELANE,CFD)				no		FALSE		3	trans-MR, mixed-MR, trans-coloc	no	yes
LAMP2	LAMP2_D015519	UKBPPP_2023	GCST006979	Heel bone mineral density	Bone Density	0.367386	0.0491778	7.98474e-14	-1.11152	1.36024	0.41384	0.152968	0.0363797	2.61357e-05	7.98474	-14	4.1384	-1	2.61357	-5		19_815086_A_G	19_815086_A_G (MIR3187,PLPPR3,MIR4745,AZU1,PTBP1,PRTN3,LINC01836,ENSG00000272473,ELANE,CFD)				no		FALSE		3	trans-MR, mixed-MR, trans-coloc	no	yes
LAMP2	LAMP2_D049628	UKBPPP_2023	GCST90000027, GCST90000025	Appendicular lean mass	Body Size	-0.387827	0.0434996	4.84953e-19	0.319675	0.660812	0.628556	-0.311924	0.0513982	1.28893e-09	4.84953	-19	6.28556	-1	1.28893	-9		5_128095593_A_G, 11_61800281_C_A	5_128095593_A_G (SLC12A2,SLC12A2-DT,POGLUT2P1,ENSG00000295238,ENSG00000250603,ENSG00000307575,Y_RNA,ENSG00000307925,CUL1P1,ENSG00000248799), 11_61800281_C_A (ENSG00000289268,FEN1,TMEM258,MIR611,MIR1908,FADS1,FADS2,MYRF-AS1,MYRF,MIR6746)				no		TRUE		3	trans-MR, mixed-MR, trans-coloc	no	yes
LAMP2	LAMP2_EFO_0004305	UKBPPP_2023	continuous-30010-both_sexes-irnt	Red blood cell (erythrocyte) count	Red blood cell (erythrocyte) count	0.368362	0.0392344	6.07227e-21	0.220749	0.355006	0.534063	0.248438	0.0537468	3.79366e-06	6.07227	-21	5.34063	-1	3.79366	-6		6_31652357_A_C					no		FALSE		3	trans-MR, mixed-MR, trans-coloc	no	yes
LAMP2	LAMP2_EFO_0004314	UKBPPP_2023	continuous-20153-both_sexes-irnt	Forced expiratory volume in 1-second (FEV1), predicted	Forced expiratory volume in 1-second (FEV1), predicted	-0.127233	0.0149099	1.42008e-17	-0.0459855	0.137651	0.738324	-0.0806159	0.0233173	0.000545521	1.42008	-17	7.38324	-1	5.45521	-4		11_61800281_C_A	11_61800281_C_A (ENSG00000289268,FEN1,TMEM258,MIR611,MIR1908,FADS1,FADS2,MYRF-AS1,MYRF,MIR6746)				no		FALSE		3	trans-MR, mixed-MR, trans-coloc	no	yes
LAMP2	LAMP2_EFO_0004339	UKBPPP_2023	continuous-50-both_sexes-irnt	Standing height	Standing height	-0.195114	0.0272888	8.67932e-13	-0.28848	0.413443	0.485333	-0.247339	0.0398281	5.29259e-10	8.67932	-13	4.85333	-1	5.29259	-10		1_27009038_GGAATGCAGT_G	1_27009038_GGAATGCAGT_G (TENT5B,TRNP1,OSTCP2,ENSG00000299378,RPL32P6,RPL12P13,ENSG00000299392,ENSG00000297103,KDF1,NUDC)				no		FALSE		3	trans-MR, mixed-MR, trans-coloc	no	yes
LAMP2	LAMP2_EFO_0004528	UKBPPP_2023	continuous-30020-both_sexes-irnt	Haemoglobin concentration	Haemoglobin concentration	0.419955	0.0420973	1.94503e-23	0.189179	0.376353	0.6152	0.342574	0.0482646	1.26727e-12	1.94503	-23	6.152	-1	1.26727	-12		8_9325592_A_AAGAAGAAAGGG	8_9325592_A_AAGAAGAAAGGG (ENSG00000298955,RNU6-1151P,RNU6-526P,ENSG00000253887,PPP1R3B-DT,ENSG00000254091,ENSG00000254237,ENSG00000249050,ENSG00000253252,ENSG00000306870)				no		FALSE		3	trans-MR, mixed-MR, trans-coloc	no	yes
LAMP2	LAMP2_EFO_0004587	UKBPPP_2023	continuous-30120-both_sexes-irnt	Lymphocyte count	Lymphocyte count	0.188718	0.0254305	1.16288e-13	0.889491	0.544438	0.102306	0.267903	0.0436955	8.72564e-10	1.16288	-13	1.02306	-1	8.72564	-10		5_128095593_A_G	5_128095593_A_G (SLC12A2,SLC12A2-DT,POGLUT2P1,ENSG00000295238,ENSG00000250603,ENSG00000307575,Y_RNA,ENSG00000307925,CUL1P1,ENSG00000248799)				no		FALSE		3	trans-MR, mixed-MR, trans-coloc	no	yes
LAMP2	LAMP2_EFO_0004611	UKBPPP_2023	biomarkers-30780-both_sexes-irnt	LDL direct	LDL direct	0.159755	0.024628	8.77219e-11	-0.119568	0.365071	0.743274	0.176263	0.0337681	1.79125e-07	8.77219	-11	7.43274	-1	1.79125	-7		1_27009038_GGAATGCAGT_G	1_27009038_GGAATGCAGT_G (TENT5B,TRNP1,OSTCP2,ENSG00000299378,RPL32P6,RPL12P13,ENSG00000299392,ENSG00000297103,KDF1,NUDC)				no		FALSE		3	trans-MR, mixed-MR, trans-coloc	no	yes
LAMP2	LAMP2_EFO_0004631	UKBPPP_2023	biomarkers-30890-both_sexes-irnt	Vitamin D	Vitamin D	-0.134606	0.0198292	1.13475e-11	0.0267514	0.161589	0.868509	-0.0905798	0.0291285	0.00187303	1.13475	-11	8.68509	-1	1.87303	-3		1_27009038_GGAATGCAGT_G	1_27009038_GGAATGCAGT_G (TENT5B,TRNP1,OSTCP2,ENSG00000299378,RPL32P6,RPL12P13,ENSG00000299392,ENSG00000297103,KDF1,NUDC)				no		FALSE		3	trans-MR, mixed-MR, trans-coloc	no	yes
LAMP2	LAMP2_EFO_0007986	UKBPPP_2023	continuous-30250-both_sexes-irnt	Reticulocyte count	Reticulocyte count	0.302848	0.0411549	1.85654e-13	0.302603	0.447348	0.498763	0.210085	0.0519767	5.30168e-05	1.85654	-13	4.98763	-1	5.30168	-5		6_31652357_A_C					no		FALSE		3	trans-MR, mixed-MR, trans-coloc	no	yes
LAMP2	LAMP2_EFO_0007993	UKBPPP_2023	continuous-30180-both_sexes-irnt	Lymphocyte percentage	Lymphocyte percentage	0.207104	0.0202842	1.78731e-24	0.260064	0.141684	0.0664277	0.201575	0.031576	1.72725e-10	1.78731	-24	6.64277	-2	1.72725	-10		1_27009038_GGAATGCAGT_G	1_27009038_GGAATGCAGT_G (TENT5B,TRNP1,OSTCP2,ENSG00000299378,RPL32P6,RPL12P13,ENSG00000299392,ENSG00000297103,KDF1,NUDC)				no		FALSE		3	trans-MR, mixed-MR, trans-coloc	no	yes
LAMP2	LAMP2_EFO_0009682	UKBPPP_2023	icd10-O32-both_sexes	O32 Maternal care for known or suspected malpresentation of foetus	O32 Maternal care for known or suspected malpresentation of foetus	1.80568	0.215427	5.2092e-17	0.770552	1.93501	0.690471	1.4696	0.302124	1.14895e-06	5.2092	-17	6.90471	-1	1.14895	-6		1_154585209_C_T	1_154585209_C_T (ENSG00000233875,ENSG00000286391,CHRNB2,ADAR,ENSG00000301669,UBE2Q1,UBE2Q1-AS1,ENSG00000306543,SHE,TDRD10)				no		FALSE	literature, animal_model	3	trans-MR, mixed-MR, trans-coloc	no	yes
LAMP2	LAMP2_EFO_0011011	UKBPPP_2023	continuous-20015-both_sexes-irnt	Sitting height	Sitting height	-0.204367	0.0327232	4.22872e-10	-0.397484	0.45997	0.387505	-0.176588	0.0458066	0.000115698	4.22872	-10	3.87505	-1	1.15698	-4		19_815086_A_G	19_815086_A_G (MIR3187,PLPPR3,MIR4745,AZU1,PTBP1,PRTN3,LINC01836,ENSG00000272473,ELANE,CFD)				no		FALSE		3	trans-MR, mixed-MR, trans-coloc	no	yes
LAMP2	LAMP2_Height, inverse-rank normalized	UKBPPP_2023	HEIGHT_IRN	Height, inverse-rank normalized	Height, inverse-rank normalized	-0.214218	0.0338855	2.58497e-10	0.427428	0.377737	0.257824	0.0087372	0.0251839	0.72864	2.58497	-10	2.57824	-1	7.2864	-1		10_63344740_A_G	10_63344740_A_G (ENSG00000270421,MIR1296,PRELID1P3,JMJD1C-AS2,JMJD1C-AS1,JMJD1C,TATDN1P1,ENSG00000224412,REEP3,NRBF2)				no		FALSE		3	trans-MR, mixed-MR, trans-coloc	no	yes
LAMP2	LAMP2_High light scatter reticulocyte count	UKBPPP_2023	continuous-30300-both_sexes-irnt	High light scatter reticulocyte count	High light scatter reticulocyte count	0.269729	0.0365875	1.67873e-13	0.151445	0.364342	0.677654	0.227896	0.0504516	6.26849e-06	1.67873	-13	6.77654	-1	6.26849	-6		11_61800281_C_A	11_61800281_C_A (ENSG00000289268,FEN1,TMEM258,MIR611,MIR1908,FADS1,FADS2,MYRF-AS1,MYRF,MIR6746)				no		FALSE		3	trans-MR, mixed-MR, trans-coloc	no	yes
LAMP2	LAMP2_Seated height	UKBPPP_2023	continuous-51-both_sexes-irnt	Seated height	Seated height	-0.188204	0.0307345	9.15244e-10	-0.312698	0.340293	0.358143	-0.16165	0.039543	4.352e-05	9.15244	-10	3.58143	-1	4.352	-5		1_27009038_GGAATGCAGT_G	1_27009038_GGAATGCAGT_G (TENT5B,TRNP1,OSTCP2,ENSG00000299378,RPL32P6,RPL12P13,ENSG00000299392,ENSG00000297103,KDF1,NUDC)				no		FALSE		3	trans-MR, mixed-MR, trans-coloc	no	yes
LAMP3	LAMP3_D000740	UKBPPP_2023	GCST90002369	Red cell distribution width	Anemia	0.0378749	0.00553721	7.91559e-12	0.0440676	0.0433074	0.308889	0.0365494	0.00809559	6.3399e-06	7.91559	-12	3.08889	-1	6.3399	-6			6_34624313_A_G (RPL7P25,ENSG00000299697,IFITM3P3,RN7SL200P,ENSG00000220643,SPDEF,ILRUN-AS1,ILRUN,ATP6V1FP1,ENSG00000299678)				no		FALSE		2	trans-MR, mixed-MR	no	no
LAMP3	LAMP3_D006402	UKBPPP_2023	GCST90002399, GCST004620	Neutrophil percentage of white cells	Hematologic Diseases	0.0780687	0.0110108	1.33927e-12	0.106604	0.180313	0.554378	0.0851771	0.0180758	2.45035e-06	1.33927	-12	5.54378	-1	2.45035	-6		12_112506946_TTGA_T, 9_133255801_C_T	12_112506946_TTGA_T (ENSG00000305447,ENSG00000304788,ENSG00000300851,PTPN11,ENSG00000305463,RPL6,ENSG00000305485,HECTD4,ENSG00000257658,MIR1302-1), 9_133255801_C_T (ABO,LCN1P1,OBP2B,Y_RNA,LCN1P2,SURF6,Y_RNA,RPL21P81,GBGT1,MED22)				no		TRUE		2	trans-MR, trans-coloc	no	no
LAMP3	LAMP3_D009503	UKBPPP_2023	GCST90002351, GCST90002398	Neutrophil count	Neutropenia	0.0989411	0.0122417	6.35416e-16	0.0854921	0.171462	0.618056	0.109922	0.0181803	1.48291e-09	6.35416	-16	6.18056	-1	1.48291	-9		9_133273983_G_A	9_133273983_G_A (ABO,Y_RNA,LCN1P2,LCN1P1,SURF6,Y_RNA,OBP2B,RPL21P81,MED22,RPL7A)				no		TRUE		2	trans-MR, trans-coloc	no	no
LAMP3	LAMP3_D013921	UKBPPP_2023	GCST90002363	Red blood cell count	Thrombocytopenia	0.0753758	0.0118632	2.10115e-10	0.273633	0.231868	0.23795	0.0827819	0.0189652	1.27153e-05	2.10115	-10	2.3795	-1	1.27153	-5		9_133273983_G_A	9_133273983_G_A (ABO,Y_RNA,LCN1P2,LCN1P1,SURF6,Y_RNA,OBP2B,RPL21P81,MED22,RPL7A)				no		FALSE		2	trans-MR, trans-coloc	no	no
LAMP3	LAMP3_EFO_0002950	UKBPPP_2023	icd10-Z34-both_sexes	Z34 Supervision of normal pregnancy	Z34 Supervision of normal pregnancy	-1.46192	0.151524	5.00746e-22	0.745128	0.976626	0.445486	-0.612104	0.260291	0.0186922	5.00746	-22	4.45486	-1	1.86922	-2		12_111494996_C_T	12_111494996_C_T (U7,IFITM3P5,SH2B3,ENSG00000299832,ENSG00000294281,ATXN2-AS,ATXN2,HSPA8P14,PHETA1,LINC02356)				no		FALSE		2	trans-MR, trans-coloc	no	no
LAMP3	LAMP3_EFO_0004305	UKBPPP_2023	continuous-30010-both_sexes-irnt	Red blood cell (erythrocyte) count	Red blood cell (erythrocyte) count	0.0839747	0.0128322	5.98688e-11	0.395032	0.240126	0.0999482	0.0853792	0.0194634	1.15108e-05	5.98688	-11	9.99482	-2	1.15108	-5		4_102267552_C_T	4_102267552_C_T (ENSG00000298500,ENSG00000294842,SLC39A8,RN7SL728P,ENSG00000251572,ENSG00000251309,ENSG00000260651,NFKB1,ENSG00000248161,MTND5P5)				no		FALSE		2	trans-MR, trans-coloc	no	no
LAMP3	LAMP3_EFO_0004312	UKBPPP_2023	continuous-20151-both_sexes-irnt	Forced vital capacity (FVC), Best measure	Forced vital capacity (FVC), Best measure	0.0708476	0.0103403	7.30398e-12	0.0344281	0.0962344	0.720529	0.0628066	0.0147419	2.04063e-05	7.30398	-12	7.20529	-1	2.04063	-5		8_119911334_T_C	8_119911334_T_C (RNA5SP277,DEPTOR-AS1,DEPTOR,RN7SL396P,DSCC1,ENSG00000279347,ENSG00000310521,TAF2,ENSG00000254343,ENSG00000305179)				no		FALSE		2	trans-MR, trans-coloc	no	no
LAMP3	LAMP3_EFO_0004617	UKBPPP_2023	biomarkers-30720-both_sexes-irnt	Cystatin C	Cystatin C	0.0983709	0.0156765	3.49556e-10	-0.0647099	0.221083	0.769755	0.0152885	0.0210313	0.467261	3.49556	-10	7.69755	-1	4.67261	-1		12_112506946_TTGA_T	12_112506946_TTGA_T (ENSG00000305447,ENSG00000304788,ENSG00000300851,PTPN11,ENSG00000305463,RPL6,ENSG00000305485,HECTD4,ENSG00000257658,MIR1302-1)				no		FALSE		2	trans-MR, trans-coloc	no	no
LAMP3	LAMP3_EFO_0004833	UKBPPP_2023	continuous-30140-both_sexes-irnt	Neutrophill count	Neutrophill count	0.1259	0.0126407	2.28418e-23	0.131141	0.15987	0.412045	0.126756	0.0182103	3.38616e-12	2.28418	-23	4.12045	-1	3.38616	-12		12_111494996_C_T	12_111494996_C_T (U7,IFITM3P5,SH2B3,ENSG00000299832,ENSG00000294281,ATXN2-AS,ATXN2,HSPA8P14,PHETA1,LINC02356)				no		FALSE		2	trans-MR, trans-coloc	no	no
LAMP3	LAMP3_EFO_0004995	UKBPPP_2023	continuous-23116-both_sexes-irnt	Leg fat mass (left)	Leg fat mass (left)	0.0297949	0.00441427	1.48175e-11	0.0240062	0.0184991	0.194393	0.0275577	0.00681398	5.24811e-05	1.48175	-11	1.94393	-1	5.24811	-5		4_102267552_C_T	4_102267552_C_T (ENSG00000298500,ENSG00000294842,SLC39A8,RN7SL728P,ENSG00000251572,ENSG00000251309,ENSG00000260651,NFKB1,ENSG00000248161,MTND5P5)				no		FALSE		2	mixed-MR, trans-coloc	no	no
LAMP3	LAMP3_EFO_0005208	UKBPPP_2023	continuous-eGFRcys-both_sexes-irnt, continuous-eGFR-both_sexes-irnt	Estimated glomerular filtration rate, serum creatinine + cystain C	Estimated glomerular filtration rate, serum creatinine + cystain C	-0.0785515	0.0104311	5.05441e-14	0.0356059	0.148115	0.810025	-0.0120681	0.0136908	0.37806	5.05441	-14	8.10025	-1	3.7806	-1		12_111494996_C_T, 4_102267552_C_T	12_111494996_C_T (U7,IFITM3P5,SH2B3,ENSG00000299832,ENSG00000294281,ATXN2-AS,ATXN2,HSPA8P14,PHETA1,LINC02356), 4_102267552_C_T (ENSG00000298500,ENSG00000294842,SLC39A8,RN7SL728P,ENSG00000251572,ENSG00000251309,ENSG00000260651,NFKB1,ENSG00000248161,MTND5P5)				no		TRUE		2	trans-MR, trans-coloc	no	no
LAMP3	LAMP3_EFO_0005409	UKBPPP_2023	continuous-23112-both_sexes-irnt	Leg fat mass (right)	Leg fat mass (right)	0.0304641	0.00446247	8.68692e-12	0.0261711	0.0183959	0.154836	0.0280785	0.00682623	3.89991e-05	8.68692	-12	1.54836	-1	3.89991	-5		4_102267552_C_T	4_102267552_C_T (ENSG00000298500,ENSG00000294842,SLC39A8,RN7SL728P,ENSG00000251572,ENSG00000251309,ENSG00000260651,NFKB1,ENSG00000248161,MTND5P5)				no		FALSE		2	mixed-MR, trans-coloc	no	no
LAMP3	LAMP3_EFO_0007800	UKBPPP_2023	continuous-23111-both_sexes-irnt, continuous-23115-both_sexes-irnt, continuous-23099-both_sexes-irnt	Leg fat percentage (right)	Leg fat percentage (right)	0.0255711	0.00352926	4.30993e-13	0.0236567	0.0122147	0.0527772	0.0240716	0.00529155	5.38849e-06	4.30993	-13	5.27772	-2	5.38849	-6	3_183206943_A_G	4_102267552_C_T	4_102267552_C_T (ENSG00000298500,ENSG00000294842,SLC39A8,RN7SL728P,ENSG00000251572,ENSG00000251309,ENSG00000260651,NFKB1,ENSG00000248161,MTND5P5)				no		TRUE		4	cis-MR, mixed-MR, cis-coloc, trans-coloc	no	no
LAMP3	LAMP3_EFO_0009682	UKBPPP_2023	icd10-O32-both_sexes	O32 Maternal care for known or suspected malpresentation of foetus	O32 Maternal care for known or suspected malpresentation of foetus	-1.33121	0.197227	1.48221e-11	1.02963	1.43065	0.471715	-1.02804	0.268566	0.000129259	1.48221	-11	4.71715	-1	1.29259	-4		12_111494996_C_T	12_111494996_C_T (U7,IFITM3P5,SH2B3,ENSG00000299832,ENSG00000294281,ATXN2-AS,ATXN2,HSPA8P14,PHETA1,LINC02356)				no		FALSE	literature	2	trans-MR, trans-coloc	no	no
LAMP3	LAMP3_HP_0025328	UKBPPP_2023	icd10-O46-both_sexes	O46 Antepartum haemorrhage, not elsewhere classified	O46 Antepartum haemorrhage, not elsewhere classified	-1.4715	0.135417	1.66646e-27	0.729626	0.934605	0.434991	-0.728211	0.239014	0.0023134	1.66646	-27	4.34991	-1	2.3134	-3		19_48700572_C_T	19_48700572_C_T (FUT2,MAMSTR,SEC1P,NTN5,ENSG00000306119,RASIP1,IZUMO1,FUT1,CA11,FGF21)				no		FALSE		2	trans-MR, trans-coloc	no	no
LAMP3	LAMP3_High light scatter reticulocyte count	UKBPPP_2023	continuous-30300-both_sexes-irnt	High light scatter reticulocyte count	High light scatter reticulocyte count	0.122368	0.0166076	1.72955e-13	0.00576551	0.234182	0.980358	0.116811	0.0261403	7.87212e-06	1.72955	-13	9.80358	-1	7.87212	-6		4_102267552_C_T	4_102267552_C_T (ENSG00000298500,ENSG00000294842,SLC39A8,RN7SL728P,ENSG00000251572,ENSG00000251309,ENSG00000260651,NFKB1,ENSG00000248161,MTND5P5)				no		FALSE		2	trans-MR, trans-coloc	no	no
LAMP3	LAMP3_Other and unspecified heterotropia	UKBPPP_2023	H7_HETEROTRONAS	Other and unspecified heterotropia	Other and unspecified heterotropia	-2.50341	0.399431	3.67037e-10	-1.62973	0.937095	0.0820114	-2.35342	0.537	1.17303e-05	3.67037	-10	8.20114	-2	1.17303	-5				no			no		FALSE		1	cis-MR	no	no
LAMP3	LAMP3_Use of hypnotics and sedatives	UKBPPP_2023	RX_N05C	Use of hypnotics and sedatives	Use of hypnotics and sedatives	-0.101105	0.014667	5.44885e-12	-0.108236	0.037252	0.00366664	-0.0989327	0.023331	2.23125e-05	5.44885	-12	3.66664	-3	2.23125	-5	3_182845093_C_G	6_31049557_A_G					no		FALSE		4	cis-MR, mixed-MR, cis-coloc, trans-coloc	no	no
LAMP3	LAMP3_lipase inhibitor|obesity	UKBPPP_2023	prescriptions-lipase_inhibitor|obesity-both_sexes	lipase inhibitor|obesity	lipase inhibitor|obesity	0.408741	0.0644805	2.31283e-10	0.396035	0.118281	0.000813236	0.451736	0.0923172	9.91562e-07	2.31283	-10	8.13236	-4	9.91562	-7	3_183206943_A_G			no			no		FALSE		2	cis-MR, cis-coloc	no	no
LAMP3	LAMP3_orlistat	UKBPPP_2023	prescriptions-orlistat-both_sexes	orlistat	orlistat	0.408741	0.0644805	2.31283e-10	0.396035	0.118281	0.000813236	0.451736	0.0923172	9.91562e-07	2.31283	-10	8.13236	-4	9.91562	-7	3_183206943_A_G			no			no		FALSE		2	cis-MR, cis-coloc	no	no
LARP1	LARP1_D000740	UKBPPP_2023	GCST90002404	Red cell distribution width	Anemia	-0.205437	0.032281	1.96548e-10	0.53449	0.0836462	1.65999e-10	-0.12648	0.042635	0.00301135	1.96548	-10	1.65999	-10	3.01135	-3			7_106727190_G_A (ENSG00000243797,LINC02577,RNA5SP236,ENSG00000302432,CCDC71L,ENSG00000294198,ENSG00000286013,CTB-30L5.1,PIK3CG,ENSG00000290116)				no		FALSE		2	trans-MR, mixed-MR	no	no
LARP1	LARP1_D001791	UKBPPP_2023	GCST004603, GCST90002357, GCST90002402, GCST90002395, GCST004599, GCST004607	Platelet count	Blood Platelet Disorders	1.74317	0.116621	1.62281e-50	0.655923	1.37556	0.633477	1.91012	0.175061	1.01946e-27	1.62281	-50	6.33477	-1	1.01946	-27		3_56815721_T_C	3_56815721_T_C (ENSG00000298507,ARHGEF3,ENSG00000296096,ARHGEF3-AS1,TASOR,ENSG00000307053,SPATA12,CCDC66,ENSG00000272202,ENSG00000297895)				no		TRUE		3	trans-MR, mixed-MR, trans-coloc	no	no
LARP1	LARP1_D006402	UKBPPP_2023	GCST90002389	Lymphocyte percentage of white cells	Hematologic Diseases	0.272221	0.0375646	4.26947e-13	-0.230134	0.751397	0.759395	0.171708	0.0476147	0.000310724	4.26947	-13	7.59395	-1	3.10724	-4		3_56815721_T_C	3_56815721_T_C (ENSG00000298507,ARHGEF3,ENSG00000296096,ARHGEF3-AS1,TASOR,ENSG00000307053,SPATA12,CCDC66,ENSG00000272202,ENSG00000297895)				no		FALSE		3	trans-MR, mixed-MR, trans-coloc	no	no
LARP1	LARP1_D008218	UKBPPP_2023	GCST90002316, GCST90002388, GCST004627	Lymphocyte count	Lymphocytosis	0.251404	0.028711	2.01618e-18	-1.07721	2.07958	0.604461	0.300461	0.0362968	1.25373e-16	2.01618	-18	6.04461	-1	1.25373	-16		3_56815721_T_C	3_56815721_T_C (ENSG00000298507,ARHGEF3,ENSG00000296096,ARHGEF3-AS1,TASOR,ENSG00000307053,SPATA12,CCDC66,ENSG00000272202,ENSG00000297895)				no	0.312469	TRUE	genetic_association	3	trans-MR, mixed-MR, trans-coloc	no	no
LARP1	LARP1_D008232	UKBPPP_2023	GCST90002340	Monocyte count	Lymphoproliferative Disorders	0.185459	0.0265255	2.71498e-12	-0.850646	0.802321	0.289039	0.227697	0.0402771	1.57425e-08	2.71498	-12	2.89039	-1	1.57425	-8		12_111427245_C_G	12_111427245_C_G (SH2B3,ENSG00000299832,ENSG00000294281,HSPA8P14,PHETA1,LINC02356,RNA5SP373,ENSG00000304623,MIR6760,U7)				no		FALSE		3	trans-MR, mixed-MR, trans-coloc	no	no
LARP1	LARP1_EFO_0004587	UKBPPP_2023	continuous-30120-both_sexes-irnt	Lymphocyte count	Lymphocyte count	0.223155	0.0326359	8.04653e-12	-1.19489	1.39166	0.390559	0.281298	0.0414954	1.20996e-11	8.04653	-12	3.90559	-1	1.20996	-11		3_56815721_T_C	3_56815721_T_C (ENSG00000298507,ARHGEF3,ENSG00000296096,ARHGEF3-AS1,TASOR,ENSG00000307053,SPATA12,CCDC66,ENSG00000272202,ENSG00000297895)				no	0.312469	FALSE	genetic_association	3	trans-MR, mixed-MR, trans-coloc	no	no
LARP1	LARP1_EFO_0004838	UKBPPP_2023	biomarkers-30680-both_sexes-irnt	Calcium	Calcium	-0.223124	0.0305269	2.68943e-13	-0.327412	0.333088	0.325627	-0.194672	0.0363924	8.83129e-08	2.68943	-13	3.25627	-1	8.83129	-8		3_56815721_T_C	3_56815721_T_C (ENSG00000298507,ARHGEF3,ENSG00000296096,ARHGEF3-AS1,TASOR,ENSG00000307053,SPATA12,CCDC66,ENSG00000272202,ENSG00000297895)				no		FALSE		3	trans-MR, mixed-MR, trans-coloc	no	no
LARP1	LARP1_EFO_0007986	UKBPPP_2023	continuous-30250-both_sexes-irnt	Reticulocyte count	Reticulocyte count	-0.198464	0.0303575	6.25364e-11	-1.4568	1.17403	0.21466	-0.209965	0.0386847	5.71208e-08	6.25364	-11	2.1466	-1	5.71208	-8		3_56815721_T_C	3_56815721_T_C (ENSG00000298507,ARHGEF3,ENSG00000296096,ARHGEF3-AS1,TASOR,ENSG00000307053,SPATA12,CCDC66,ENSG00000272202,ENSG00000297895)				no	0.661968	FALSE	genetic_association	3	trans-MR, mixed-MR, trans-coloc	no	no
LARP1	LARP1_EFO_0009682	UKBPPP_2023	icd10-O32-both_sexes	O32 Maternal care for known or suspected malpresentation of foetus	O32 Maternal care for known or suspected malpresentation of foetus	2.29039	0.364032	3.13961e-10	4.40821	5.21519	0.397964	1.95207	0.400272	1.07791e-06	3.13961	-10	3.97964	-1	1.07791	-6		12_54323724_T_TTTCTC	12_54323724_T_TTTCTC (COPZ1,RNU6-950P,MIR148B,RN7SL744P,NFE2,GPR84-AS1,ENSG00000289854,ENSG00000303642,GPR84,HNRNPA1)				no	0.436854	FALSE	genetic_association	3	trans-MR, mixed-MR, trans-coloc	no	no
LAT2	LAT2_D001791	UKBPPP_2023	GCST90002357, GCST90002402, GCST004607, GCST004603, GCST90002400, GCST90002395, GCST90002346, GCST004599, GCST90002401	Platelet count	Blood Platelet Disorders	1.033	0.0823494	4.28346e-36	2.59076	1.13543	0.0225051	1.45598	0.175003	8.81568e-17	4.28346	-36	2.25051	-2	8.81568	-17		3_56815721_T_C, 8_105569300_A_T	3_56815721_T_C (ENSG00000298507,ARHGEF3,ENSG00000296096,ARHGEF3-AS1,TASOR,ENSG00000307053,SPATA12,CCDC66,ENSG00000272202,ENSG00000297895), 8_105569300_A_T (ENSG00000254141,ENSG00000253420,RPL12P24,ENSG00000294727,ZFPM2,ENSG00000253526,ENSG00000243171,Y_RNA,TMCC1P1,LINC03084)				no		TRUE		3	trans-MR, mixed-MR, trans-coloc	no	no
LAT2	LAT2_D045262	UKBPPP_2023	GCST90002386, GCST90002385	High light scatter reticulocyte percentage of red cells	Reticulocytosis	-0.321918	0.0305117	5.04479e-26	-0.512163	0.786971	0.515174	-0.2179	0.0421591	2.3595e-07	5.04479	-26	5.15174	-1	2.3595	-7		2_27375230_T_C	2_27375230_T_C (SNX17,EIF2B4,ZNF513,GTF3C2-AS2,FTH1P3,GTF3C2,ENSG00000295811,ENSG00000298520,PPM1G,GTF3C2-AS1)				no		TRUE		2	trans-MR, trans-coloc	no	no
LAT2	LAT2_EFO_0002950	UKBPPP_2023	icd10-Z34-both_sexes	Z34 Supervision of normal pregnancy	Z34 Supervision of normal pregnancy	1.64377	0.266934	7.36886e-10	0.80138	2.85072	0.778623	1.28847	0.34257	0.000169105	7.36886	-10	7.78623	-1	1.69105	-4		10_102615975_GGT_G	10_102615975_GGT_G (RNU6-43P,TRIM8-DT,TRIM8,ENSG00000306250,RPL23AP58,ARL3,SFXN2,SUFU,ACTR1A,WBP1L)				no		FALSE		2	trans-MR, trans-coloc	no	no
LAT2	LAT2_EFO_0007985	UKBPPP_2023	continuous-30090-both_sexes-irnt	Platelet crit	Platelet crit	0.338476	0.0303631	7.35337e-29	0.140341	1.38261	0.91915	0.37265	0.0423086	1.27516e-18	7.35337	-29	9.1915	-1	1.27516	-18		3_56815721_T_C	3_56815721_T_C (ENSG00000298507,ARHGEF3,ENSG00000296096,ARHGEF3-AS1,TASOR,ENSG00000307053,SPATA12,CCDC66,ENSG00000272202,ENSG00000297895)				no		FALSE		3	trans-MR, mixed-MR, trans-coloc	no	no
LAT2	LAT2_EFO_0007993	UKBPPP_2023	continuous-30180-both_sexes-irnt	Lymphocyte percentage	Lymphocyte percentage	-0.154298	0.0234966	5.13985e-11	0.433207	0.223145	0.0522133	-0.112443	0.0327493	0.000595983	5.13985	-11	5.22133	-2	5.95983	-4		3_56815721_T_C	3_56815721_T_C (ENSG00000298507,ARHGEF3,ENSG00000296096,ARHGEF3-AS1,TASOR,ENSG00000307053,SPATA12,CCDC66,ENSG00000272202,ENSG00000297895)				no		FALSE		2	trans-MR, trans-coloc	no	no
LAT2	LAT2_EFO_0009682	UKBPPP_2023	icd10-O32-both_sexes	O32 Maternal care for known or suspected malpresentation of foetus	O32 Maternal care for known or suspected malpresentation of foetus	2.55353	0.243481	9.84904e-26	1.589	4.254	0.708754	2.1663	0.315962	7.07235e-12	9.84904	-26	7.08754	-1	7.07235	-12		3_56134920_G_GT					no		FALSE	literature	3	trans-MR, mixed-MR, trans-coloc	no	no
LAT2	LAT2_HP_0025328	UKBPPP_2023	icd10-O46-both_sexes	O46 Antepartum haemorrhage, not elsewhere classified	O46 Antepartum haemorrhage, not elsewhere classified	1.87303	0.226185	1.22143e-16	1.09144	2.77923	0.694531	1.5734	0.294214	8.90316e-08	1.22143	-16	6.94531	-1	8.90316	-8		6_31643721_CAAAAAAAAAA_C					no		FALSE		3	trans-MR, mixed-MR, trans-coloc	no	no
LATS1	LATS1_D000740	UKBPPP_2023	GCST90002404, GCST90002369, GCST90002384, GCST004605, GCST90002392	Red cell distribution width	Anemia	-0.167512	0.0191747	2.41379e-18	0.297532	0.283336	0.29367	-0.0742624	0.028793	0.00990348	2.41379	-18	2.9367	-1	9.90348	-3		11_116778201_G_C, 12_111388673_A_AAATT	11_116778201_G_C (BUD13-DT,BUD13,ZPR1,APOA5,LNC-RHL1,ENSG00000305923,ENSG00000285513,APOA4,ENSG00000308823,APOC3), 12_111388673_A_AAATT (HSPA8P14,ENSG00000294281,ENSG00000299832,SH2B3,PHETA1,LINC02356,RNA5SP373,ENSG00000304623,MIR6760,U7)				no		TRUE		3	trans-MR, mixed-MR, trans-coloc	no	no
LATS1	LATS1_D001791	UKBPPP_2023	GCST90002402, GCST004603, GCST90002357, GCST004607, GCST90002400, GCST90002346, GCST90002395, GCST004599, GCST90002401	Platelet count	Blood Platelet Disorders	1.4558	0.0653652	6.94281e-110	0.873536	0.525626	0.0965338	1.32252	0.0813896	2.26252e-59	6.94281	-110	9.65338	-2	2.26252	-59		3_56815721_T_C, 11_116778201_G_C	3_56815721_T_C (ENSG00000298507,ARHGEF3,ENSG00000296096,ARHGEF3-AS1,TASOR,ENSG00000307053,SPATA12,CCDC66,ENSG00000272202,ENSG00000297895), 11_116778201_G_C (BUD13-DT,BUD13,ZPR1,APOA5,LNC-RHL1,ENSG00000305923,ENSG00000285513,APOA4,ENSG00000308823,APOC3)				no	0.167936	TRUE	genetic_association	3	trans-MR, mixed-MR, trans-coloc	no	no
LATS1	LATS1_D006402	UKBPPP_2023	GCST90002379	Basophil count	Hematologic Diseases	0.142829	0.020728	5.55452e-12	-0.190249	0.146691	0.194653	-0.00705498	0.0248078	0.776115	5.55452	-12	1.94653	-1	7.76115	-1		8_105569300_A_T	8_105569300_A_T (ENSG00000254141,ENSG00000253420,RPL12P24,ENSG00000294727,ZFPM2,ENSG00000253526,ENSG00000243171,Y_RNA,TMCC1P1,LINC03084)				no		FALSE		2	trans-MR, trans-coloc	no	no
LATS1	LATS1_D007970	UKBPPP_2023	GCST90002374, GCST004610	White blood cell count	Leukopenia	0.110129	0.0161987	1.05647e-11							1.05647	-11	0	0	0	0		2_27508073_T_C	2_27508073_T_C (GCKR,FNDC4,ENSG00000306717,IFT172,SPATA31H1,RNU6-986P,ENSG00000235267,KRTCAP3,ZNF512,NRBP1)				no		TRUE		3	trans-MR, mixed-MR, trans-coloc	no	no
LATS1	LATS1_D008218	UKBPPP_2023	GCST90002316, GCST90002388, GCST004627	Lymphocyte count	Lymphocytosis	0.232816	0.0176932	1.52134e-39	0.206397	0.160539	0.198566	0.216596	0.0216276	1.31267e-23	1.52134	-39	1.98566	-1	1.31267	-23		3_56815721_T_C, 2_27508073_T_C	3_56815721_T_C (ENSG00000298507,ARHGEF3,ENSG00000296096,ARHGEF3-AS1,TASOR,ENSG00000307053,SPATA12,CCDC66,ENSG00000272202,ENSG00000297895), 2_27508073_T_C (GCKR,FNDC4,ENSG00000306717,IFT172,SPATA31H1,RNU6-986P,ENSG00000235267,KRTCAP3,ZNF512,NRBP1)				no		TRUE		3	trans-MR, mixed-MR, trans-coloc	no	no
LATS1	LATS1_D009203	UKBPPP_2023	GCST011364	Myocardial infarction	Myocardial Infarction	0.448541	0.0700687	1.5391e-10	-0.706544	0.498711	0.156559	0.332373	0.101812	0.00109631	1.5391	-10	1.56559	-1	1.09631	-3		19_44908822_C_T	19_44908822_C_T (APOE,APOC1,APOC1P1,TOMM40,ENSG00000267282,APOC1P1,APOC4,APOC2,ENSG00000267114,CLPTM1)				no		FALSE	literature	3	trans-MR, mixed-MR, trans-coloc	no	no
LATS1	LATS1_EFO_0004570	UKBPPP_2023	biomarkers-30840-both_sexes-irnt	Total bilirubin	Total bilirubin	-0.114918	0.0179918	1.68879e-10	-0.134544	0.300171	0.653992	-0.0836771	0.0231482	0.00030053	1.68879	-10	6.53992	-1	3.0053	-4		11_116778201_G_C	11_116778201_G_C (BUD13-DT,BUD13,ZPR1,APOA5,LNC-RHL1,ENSG00000305923,ENSG00000285513,APOA4,ENSG00000308823,APOC3)				no		FALSE		2	trans-MR, trans-coloc	no	no
LATS1	LATS1_EFO_0007985	UKBPPP_2023	continuous-30090-both_sexes-irnt	Platelet crit	Platelet crit	0.275971	0.0261578	5.06694e-26	-0.0645902	0.51326	0.899856	0.267553	0.0292409	5.69573e-20	5.06694	-26	8.99856	-1	5.69573	-20		3_56815721_T_C	3_56815721_T_C (ENSG00000298507,ARHGEF3,ENSG00000296096,ARHGEF3-AS1,TASOR,ENSG00000307053,SPATA12,CCDC66,ENSG00000272202,ENSG00000297895)				no		FALSE	literature	3	trans-MR, mixed-MR, trans-coloc	no	no
LATS1	LATS1_EFO_0007986	UKBPPP_2023	continuous-30240-both_sexes-irnt	Reticulocyte percentage	Reticulocyte percentage	-0.12099	0.0185235	6.50373e-11	-0.366316	0.385207	0.341626	-0.169999	0.0288637	3.86862e-09	6.50373	-11	3.41626	-1	3.86862	-9		2_27508073_T_C	2_27508073_T_C (GCKR,FNDC4,ENSG00000306717,IFT172,SPATA31H1,RNU6-986P,ENSG00000235267,KRTCAP3,ZNF512,NRBP1)				no		FALSE		2	trans-MR, trans-coloc	no	no
LATS1	LATS1_EFO_0009188	UKBPPP_2023	continuous-30070-both_sexes-irnt	Red blood cell (erythrocyte) distribution width	Red blood cell (erythrocyte) distribution width	-0.211366	0.0227926	1.80266e-20	0.300342	0.354101	0.396338	-0.164706	0.0309796	1.05726e-07	1.80266	-20	3.96338	-1	1.05726	-7		2_27508073_T_C	2_27508073_T_C (GCKR,FNDC4,ENSG00000306717,IFT172,SPATA31H1,RNU6-986P,ENSG00000235267,KRTCAP3,ZNF512,NRBP1)				no		FALSE		3	trans-MR, mixed-MR, trans-coloc	no	no
LATS1	LATS1_EFO_0009682	UKBPPP_2023	icd10-O32-both_sexes	O32 Maternal care for known or suspected malpresentation of foetus	O32 Maternal care for known or suspected malpresentation of foetus	1.52659	0.186945	3.18722e-16	1.56097	1.81526	0.389835	1.38	0.227734	1.3638e-09	3.18722	-16	3.89835	-1	1.3638	-9		12_54323724_T_TTTCTC	12_54323724_T_TTTCTC (COPZ1,RNU6-950P,MIR148B,RN7SL744P,NFE2,GPR84-AS1,ENSG00000289854,ENSG00000303642,GPR84,HNRNPA1)				no	0.352303	FALSE	genetic_association, somatic_mutation, animal_model	3	trans-MR, mixed-MR, trans-coloc	no	no
LATS1	LATS1_HP_0025328	UKBPPP_2023	icd10-O46-both_sexes	O46 Antepartum haemorrhage, not elsewhere classified	O46 Antepartum haemorrhage, not elsewhere classified	1.23129	0.170859	5.74171e-13	0.887618	1.2919	0.492043	0.87009	0.248044	0.000451826	5.74171	-13	4.92043	-1	4.51826	-4		5_132371737_G_A	5_132371737_G_A (MIR3936HG,SLC22A5,MIR3936,CARINH,LINC02863,ENSG00000298170,SLC22A4,Y_RNA,PDLIM4,IRF1)				no		FALSE		2	trans-MR, trans-coloc	no	no
LATS1	LATS1_High light scatter reticulocyte count	UKBPPP_2023	continuous-30300-both_sexes-irnt	High light scatter reticulocyte count	High light scatter reticulocyte count	-0.154104	0.0213094	4.76822e-13	-0.372343	0.384404	0.332732	-0.0816142	0.0342341	0.0171254	4.76822	-13	3.32732	-1	1.71254	-2		11_116778201_G_C	11_116778201_G_C (BUD13-DT,BUD13,ZPR1,APOA5,LNC-RHL1,ENSG00000305923,ENSG00000285513,APOA4,ENSG00000308823,APOC3)				no		FALSE		3	trans-MR, mixed-MR, trans-coloc	no	no
LAT	LAT_D001791	UKBPPP_2023	GCST90002395, GCST004603, GCST90002346, GCST004599, GCST90002400, GCST90002357, GCST90002402, GCST004607	Mean platelet volume	Blood Platelet Disorders	-0.540523	0.0325151	4.69193e-62	0.464607	0.807198	0.564899	-0.484553	0.047278	1.19572e-24	4.69193	-62	5.64899	-1	1.19572	-24		8_105569300_A_T	8_105569300_A_T (ENSG00000254141,ENSG00000253420,RPL12P24,ENSG00000294727,ZFPM2,ENSG00000253526,ENSG00000243171,Y_RNA,TMCC1P1,LINC03084)				no		TRUE		4	cis-MR, trans-MR, mixed-MR, trans-coloc	no	no
LAT	LAT_D004802	UKBPPP_2023	GCST90002298, GCST90002381	Eosinophil counts	Eosinophilia	0.0869556	0.0113533	1.87291e-14	-0.100139	0.230571	0.664064	0.0853626	0.0170784	5.78437e-07	1.87291	-14	6.64064	-1	5.78437	-7		5_131381397_C_T	5_131381397_C_T (ENSG00000299818,ENSG00000275939,CDC42SE2,ENSG00000279370,ENSG00000303023,ENSG00000290020,LYRM7,HINT1,RAPGEF6,ENSG00000299066)				no	0.0565457	TRUE	genetic_association	3	trans-MR, mixed-MR, trans-coloc	no	no
LAT	LAT_D006402	UKBPPP_2023	GCST90002292, GCST90002379, GCST004620, GCST004614, GCST004613, GCST004626, GCST90002389, GCST90002399, GCST004624	Basophil count	Hematologic Diseases	0.13759	0.0118447	3.41258e-31	0.187976	0.0922262	0.0415298	0.133839	0.0182429	2.19212e-13	3.41258	-31	4.15298	-2	2.19212	-13		8_105569300_A_T, 2_27508073_T_C, 3_56815721_T_C, 5_131381397_C_T	8_105569300_A_T (ENSG00000254141,ENSG00000253420,RPL12P24,ENSG00000294727,ZFPM2,ENSG00000253526,ENSG00000243171,Y_RNA,TMCC1P1,LINC03084), 2_27508073_T_C (GCKR,FNDC4,ENSG00000306717,IFT172,SPATA31H1,RNU6-986P,ENSG00000235267,KRTCAP3,ZNF512,NRBP1), 3_56815721_T_C (ENSG00000298507,ARHGEF3,ENSG00000296096,ARHGEF3-AS1,TASOR,ENSG00000307053,SPATA12,CCDC66,ENSG00000272202,ENSG00000297895), 5_131381397_C_T (ENSG00000299818,ENSG00000275939,CDC42SE2,ENSG00000279370,ENSG00000303023,ENSG00000290020,LYRM7,HINT1,RAPGEF6,ENSG00000299066)				no		TRUE		3	trans-MR, mixed-MR, trans-coloc	no	no
LAT	LAT_D007970	UKBPPP_2023	GCST90002407, GCST90002374, GCST004610, GCST004618	White blood cell count	Leukopenia	0.26205	0.0169302	4.86349e-54	-0.0452643	0.172579	0.793104	0.190579	0.024368	5.246e-15	4.86349	-54	7.93104	-1	5.246	-15		2_27508073_T_C	2_27508073_T_C (GCKR,FNDC4,ENSG00000306717,IFT172,SPATA31H1,RNU6-986P,ENSG00000235267,KRTCAP3,ZNF512,NRBP1)				no		TRUE		3	trans-MR, mixed-MR, trans-coloc	no	no
LAT	LAT_D008218	UKBPPP_2023	GCST90002388	Lymphocyte count	Lymphocytosis	0.07796	0.0127483	9.63718e-10	-0.112074	0.141139	0.427156	0.0850005	0.0188179	6.27205e-06	9.63718	-10	4.27156	-1	6.27205	-6		2_27508073_T_C	2_27508073_T_C (GCKR,FNDC4,ENSG00000306717,IFT172,SPATA31H1,RNU6-986P,ENSG00000235267,KRTCAP3,ZNF512,NRBP1)				no	0.119034	FALSE	genetic_association	2	trans-MR, trans-coloc	no	no
LAT	LAT_D008232	UKBPPP_2023	GCST90002340, GCST004625	Monocyte count	Lymphoproliferative Disorders	0.195405	0.015174	6.01143e-38	0.012138	0.169685	0.942974	0.139188	0.0227172	8.95413e-10	6.01143	-38	9.42974	-1	8.95413	-10		5_131381397_C_T	5_131381397_C_T (ENSG00000299818,ENSG00000275939,CDC42SE2,ENSG00000279370,ENSG00000303023,ENSG00000290020,LYRM7,HINT1,RAPGEF6,ENSG00000299066)				no		TRUE		3	trans-MR, mixed-MR, trans-coloc	no	no
LAT	LAT_D009503	UKBPPP_2023	GCST90002351, GCST90002398, GCST004629	Neutrophil count	Neutropenia	0.170536	0.0128322	2.65516e-40	0.000926116	0.170932	0.995677	0.173153	0.0210101	1.70166e-16	2.65516	-40	9.95677	-1	1.70166	-16		2_27508073_T_C	2_27508073_T_C (GCKR,FNDC4,ENSG00000306717,IFT172,SPATA31H1,RNU6-986P,ENSG00000235267,KRTCAP3,ZNF512,NRBP1)				no	0.0530673	TRUE	genetic_association	3	trans-MR, mixed-MR, trans-coloc	no	no
LAT	LAT_EFO_0004308	UKBPPP_2023	continuous-30000-both_sexes-irnt	White blood cell (leukocyte) count	White blood cell (leukocyte) count	0.141053	0.0125068	1.68337e-29	-0.00924406	0.161262	0.954288	0.13691	0.0224783	1.12362e-09	1.68337	-29	9.54288	-1	1.12362	-9		2_27508073_T_C	2_27508073_T_C (GCKR,FNDC4,ENSG00000306717,IFT172,SPATA31H1,RNU6-986P,ENSG00000235267,KRTCAP3,ZNF512,NRBP1)				no		FALSE		3	trans-MR, mixed-MR, trans-coloc	no	no
LAT	LAT_EFO_0004587	UKBPPP_2023	continuous-30120-both_sexes-irnt	Lymphocyte count	Lymphocyte count	0.121745	0.014057	4.68513e-18	-0.0297984	0.145184	0.83738	0.0911546	0.0208054	1.1798e-05	4.68513	-18	8.3738	-1	1.1798	-5		2_27508073_T_C	2_27508073_T_C (GCKR,FNDC4,ENSG00000306717,IFT172,SPATA31H1,RNU6-986P,ENSG00000235267,KRTCAP3,ZNF512,NRBP1)				no	0.119034	FALSE	genetic_association	3	trans-MR, mixed-MR, trans-coloc	no	no
LAT	LAT_EFO_0004833	UKBPPP_2023	continuous-30140-both_sexes-irnt	Neutrophill count	Neutrophill count	0.145063	0.0138388	1.04104e-25	0.011659	0.148984	0.937624	0.140908	0.0202926	3.81672e-12	1.04104	-25	9.37624	-1	3.81672	-12		2_27508073_T_C	2_27508073_T_C (GCKR,FNDC4,ENSG00000306717,IFT172,SPATA31H1,RNU6-986P,ENSG00000235267,KRTCAP3,ZNF512,NRBP1)				no	0.0530673	FALSE	genetic_association	3	trans-MR, mixed-MR, trans-coloc	no	no
LAT	LAT_EFO_0004842	UKBPPP_2023	continuous-30150-both_sexes-irnt	Eosinophill count	Eosinophill count	0.0843868	0.0138038	9.75928e-10	-0.0213641	0.237026	0.928181	0.0773182	0.0211861	0.000262775	9.75928	-10	9.28181	-1	2.62775	-4		5_131381397_C_T	5_131381397_C_T (ENSG00000299818,ENSG00000275939,CDC42SE2,ENSG00000279370,ENSG00000303023,ENSG00000290020,LYRM7,HINT1,RAPGEF6,ENSG00000299066)				no	0.0565457	FALSE	genetic_association	3	trans-MR, mixed-MR, trans-coloc	no	no
LAT	LAT_EFO_0005090	UKBPPP_2023	continuous-30160-both_sexes	Basophill count	Basophill count	0.0506137	0.00797932	2.25183e-10	0.0821414	0.0436159	0.0596612	0.0622162	0.0120359	2.35071e-07	2.25183	-10	5.96612	-2	2.35071	-7		8_105569300_A_T	8_105569300_A_T (ENSG00000254141,ENSG00000253420,RPL12P24,ENSG00000294727,ZFPM2,ENSG00000253526,ENSG00000243171,Y_RNA,TMCC1P1,LINC03084)				no		FALSE		3	trans-MR, mixed-MR, trans-coloc	no	no
LAT	LAT_EFO_0007985	UKBPPP_2023	continuous-30090-both_sexes-irnt	Platelet crit	Platelet crit	0.319975	0.0210486	3.44647e-52	0.0425259	0.274242	0.876768	0.304854	0.0285109	1.10288e-26	3.44647	-52	8.76768	-1	1.10288	-26	16_28495107_C_T	8_105569300_A_T	8_105569300_A_T (ENSG00000254141,ENSG00000253420,RPL12P24,ENSG00000294727,ZFPM2,ENSG00000253526,ENSG00000243171,Y_RNA,TMCC1P1,LINC03084)				no	0.208095	FALSE	genetic_association	5	cis-MR, trans-MR, mixed-MR, cis-coloc, trans-coloc	no	no
LAT	LAT_EFO_0007993	UKBPPP_2023	continuous-30180-both_sexes-irnt	Lymphocyte percentage	Lymphocyte percentage	-0.120347	0.0128521	7.68077e-21	-0.0574421	0.105092	0.584661	-0.120946	0.0198487	1.10554e-09	7.68077	-21	5.84661	-1	1.10554	-9		3_56815721_T_C	3_56815721_T_C (ENSG00000298507,ARHGEF3,ENSG00000296096,ARHGEF3-AS1,TASOR,ENSG00000307053,SPATA12,CCDC66,ENSG00000272202,ENSG00000297895)				no		FALSE		3	trans-MR, mixed-MR, trans-coloc	no	no
LAT	LAT_EFO_0009682	UKBPPP_2023	icd10-O32-both_sexes	O32 Maternal care for known or suspected malpresentation of foetus	O32 Maternal care for known or suspected malpresentation of foetus	1.42434	0.180104	2.60644e-15	0.958063	1.5724	0.542327	0.955311	0.251883	0.000149027	2.60644	-15	5.42327	-1	1.49027	-4			8_143908657_CA_C (ENSG00000308656,ENSG00000288096,ENSG00000305900,EPPK1,PLEC,MIR661,NRBP2,ENSG00000285599,MIR6845,ENSG00000255343)				no		FALSE	literature, animal_model	2	trans-MR, mixed-MR	no	no
LAT	LAT_EFO_0010972	UKBPPP_2023	GCST90025948	Serum phosphate levels	Serum phosphate levels	0.167973	0.0218256	1.40205e-14	0.0139497	0.126799	0.912398	0.128947	0.0330227	9.43082e-05	1.40205	-14	9.12398	-1	9.43082	-5		8_105569300_A_T	8_105569300_A_T (ENSG00000254141,ENSG00000253420,RPL12P24,ENSG00000294727,ZFPM2,ENSG00000253526,ENSG00000243171,Y_RNA,TMCC1P1,LINC03084)				no		FALSE		2	mixed-MR, trans-coloc	no	no
LAT	LAT_HP_0025328	UKBPPP_2023	icd10-O46-both_sexes	O46 Antepartum haemorrhage, not elsewhere classified	O46 Antepartum haemorrhage, not elsewhere classified	1.25741	0.140512	3.59561e-19	0.59804	1.01742	0.556666	0.933993	0.226108	3.61594e-05	3.59561	-19	5.56666	-1	3.61594	-5		5_132451445_A_G	5_132451445_A_G (Y_RNA,ENSG00000298170,LINC02863,IRF1,CARINH,MIR3936HG,SLC22A5,MIR3936,IL5,RAD50)				no		FALSE		3	trans-MR, mixed-MR, trans-coloc	no	no
LAYN	LAYN_ACE inhibitor|anti-hypertensive	UKBPPP_2023	prescriptions-ACE_inhibitor|anti-hypertensive-both_sexes	ACE inhibitor|anti-hypertensive	ACE inhibitor|anti-hypertensive	-0.10545	0.0161884	7.3198e-11	-0.0850914	0.0396337	0.0317977	-0.104616	0.0238712	1.1731e-05	7.3198	-11	3.17977	-2	1.1731	-5		16_20353760_C_CT	16_20353760_C_CT (UMOD,GP2,ENSG00000263237,PDILT,ACSM5,ENSG00000262995,ACSM2A,ENSG00000304556,SNRPEP3,ENSG00000280306)				no		FALSE		2	mixed-MR, trans-coloc	no	no
LAYN	LAYN_Blood clot, DVT, bronchitis, emphysema, asthma, rhinitis, eczema, allergy diagnosed by doctor	UKBPPP_2023	categorical-6152-both_sexes-100	Blood clot, DVT, bronchitis, emphysema, asthma, rhinitis, eczema, allergy diagnosed by doctor	Blood clot, DVT, bronchitis, emphysema, asthma, rhinitis, eczema, allergy diagnosed by doctor	-0.0981155	0.0111289	1.18319e-18	-0.0552166	0.0334606	0.0989026	-0.0934202	0.0174008	7.92935e-08	1.18319	-18	9.89026	-2	7.92935	-8	11_111863190_C_T	4_102267552_C_T	4_102267552_C_T (ENSG00000298500,ENSG00000294842,SLC39A8,RN7SL728P,ENSG00000251572,ENSG00000251309,ENSG00000260651,NFKB1,ENSG00000248161,MTND5P5)				no		FALSE		4	cis-MR, mixed-MR, cis-coloc, trans-coloc	no	no
LAYN	LAYN_Calculus of kidney and ureter	UKBPPP_2023	N14_CALCUKIDUR	Calculus of kidney and ureter	Calculus of kidney and ureter	-0.66845	0.0837987	1.50114e-15	-0.283377	0.613047	0.643906	-0.717225	0.134955	1.06928e-07	1.50114	-15	6.43906	-1	1.06928	-7		5_177355217_T_C	5_177355217_T_C (RGS14,LMAN2,ENSG00000239393,SLC34A1,MXD3,PFN3,PRELID1,RAB24,F12,GRK6)				no		FALSE		2	trans-MR, trans-coloc	no	no
LAYN	LAYN_D000740	SUHRE_2017	GCST90002334, GCST90002392	Mean corpuscular volume	Anemia	-0.076454	0.00973734	4.10639e-15							4.1064	-15					11:111513701:T:G			no			no		TRUE		2	cis-MR, cis-coloc	no	no
LAYN	LAYN_D001249	HILLARY_2019	NEALE2_6152_8, GCST90038616	Asthma | blood clot, dvt, bronchitis, emphysema, asthma, rhinitis, eczema, allergy diagnosed by doctor	Asthma	0.231389	0.0363959	2.04982e-10							2.0498	-10								no			no		TRUE		1	cis-MR	no	no
LAYN	LAYN_D001791	UKBPPP_2023	GCST90002400, GCST90002402, GCST90002357	Plateletcrit	Blood Platelet Disorders	-0.149892	0.0181863	1.69311e-16	-0.335205	0.181696	0.0650559	-0.136227	0.0279532	1.09684e-06	1.69311	-16	6.50559	-2	1.09684	-6		2_27508073_T_C	2_27508073_T_C (GCKR,FNDC4,ENSG00000306717,IFT172,SPATA31H1,RNU6-986P,ENSG00000235267,KRTCAP3,ZNF512,NRBP1)				no		TRUE		2	trans-MR, trans-coloc	no	no
LAYN	LAYN_D003424	UKBPPP_2023	RX_CROHN_1STLINE	First line medication for Crohn's disease	Crohn Disease	0.217799	0.0355079	8.57901e-10	0.530467	0.260311	0.0415677	0.142682	0.0502257	0.00449993	8.57901	-10	4.15677	-2	4.49993	-3		2_27508073_T_C	2_27508073_T_C (GCKR,FNDC4,ENSG00000306717,IFT172,SPATA31H1,RNU6-986P,ENSG00000235267,KRTCAP3,ZNF512,NRBP1)				no		FALSE		2	trans-MR, trans-coloc	no	no
LAYN	LAYN_D004700	UKBPPP_2023	GCST90012106	Sex hormone-binding globulin levels adjusted for BMI	Endocrine System Diseases	0.0536683	0.00828712	9.41199e-11	0.0576112	0.153058	0.706618	0.0467394	0.0132586	0.000423144	9.41199	-11	7.06618	-1	4.23144	-4		2_27508073_T_C	2_27508073_T_C (GCKR,FNDC4,ENSG00000306717,IFT172,SPATA31H1,RNU6-986P,ENSG00000235267,KRTCAP3,ZNF512,NRBP1)				no		FALSE		2	trans-MR, trans-coloc	no	no
LAYN	LAYN_D004802	UKBPPP_2023	GCST90002381, GCST90002298	Eosinophil counts	Eosinophilia	-0.0326576	0.00489691	2.57537e-11	-0.0295532	0.0114539	0.00987485	-0.0332309	0.00757273	1.14276e-05	2.57537	-11	9.87485	-3	1.14276	-5		4_102267552_C_T	4_102267552_C_T (ENSG00000298500,ENSG00000294842,SLC39A8,RN7SL728P,ENSG00000251572,ENSG00000251309,ENSG00000260651,NFKB1,ENSG00000248161,MTND5P5)	no			no	0.0527731	TRUE	genetic_association	3	cis-MR, mixed-MR, trans-coloc	no	no
LAYN	LAYN_D006255	HILLARY_2019	NEALE2_6152_9	Hayfever, allergic rhinitis or eczema | blood clot, dvt, bronchitis, emphysema, asthma, rhinitis, eczema, allergy diagnosed by doctor	Rhinitis, Allergic, Seasonal	0.215223	0.027927	1.29199e-14							1.292	-14								no			no		FALSE		1	cis-MR	no	no
LAYN	LAYN_D006402	UKBPPP_2023, HILLARY_2019	GCST90002389, GCST90002382, GCST90002399	Lymphocyte percentage of white cells	Hematologic Diseases	-0.12761	0.0143092	4.74479e-19							4.74479	-19	0	0	0	0		4_102267552_C_T, 2_27508073_T_C	4_102267552_C_T (ENSG00000298500,ENSG00000294842,SLC39A8,RN7SL728P,ENSG00000251572,ENSG00000251309,ENSG00000260651,NFKB1,ENSG00000248161,MTND5P5), 2_27508073_T_C (GCKR,FNDC4,ENSG00000306717,IFT172,SPATA31H1,RNU6-986P,ENSG00000235267,KRTCAP3,ZNF512,NRBP1)				no		TRUE		4	cis-MR, trans-MR, mixed-MR, trans-coloc	no	no
LAYN	LAYN_D006967	HILLARY_2019	GCST005038	Allergic disease (asthma, hay fever or eczema)	Hypersensitivity	0.214092	0.0304507	2.05398e-12							2.054	-12								no			no	0.610729	FALSE	literature, genetic_association	1	cis-MR	no	no
LAYN	LAYN_D011471	UKBPPP_2023	GCST006085	Prostate cancer	Prostatic Neoplasms	-0.108958	0.017208	2.42287e-10	-0.102372	0.0413141	0.0132161	-0.121748	0.0258295	2.4345e-06	2.42287	-10	1.32161	-2	2.4345	-6		6_28857796_G_A					no	0.0791148	FALSE	literature, genetic_association	2	mixed-MR, trans-coloc	no	no
LAYN	LAYN_D013130	UKBPPP_2023	M13_SPINSTENOSIS	Spinal stenosis	Spinal Stenosis	0.380379	0.0621898	9.57007e-10	0.695572	0.318066	0.0287514	0.310817	0.0869395	0.000350094	9.57007	-10	2.87514	-2	3.50094	-4			9_133273813_T_C (ABO,Y_RNA,LCN1P2,LCN1P1,SURF6,Y_RNA,OBP2B,RPL21P81,MED22,RPL7A)				no		FALSE		1	trans-MR	no	no
LAYN	LAYN_D014807	UKBPPP_2023	GCST90000616, GCST90000615	Serum 25-Hydroxyvitamin D levels (conditioned on BMI)	Vitamin D	0.102665	0.0146061	2.08179e-12	0.182283	0.146103	0.212164	0.106347	0.0217154	9.7172e-07	2.08179	-12	2.12164	-1	9.7172	-7		2_27508073_T_C	2_27508073_T_C (GCKR,FNDC4,ENSG00000306717,IFT172,SPATA31H1,RNU6-986P,ENSG00000235267,KRTCAP3,ZNF512,NRBP1)				no		TRUE		2	trans-MR, trans-coloc	no	no
LAYN	LAYN_D015444	UKBPPP_2023	GCST006098, GCST006097	Vigorous physical activity	Exercise	-0.0616618	0.00877509	2.1114e-12	-0.127521	0.0496431	0.0102061	-0.0619586	0.0153286	5.29897e-05	2.1114	-12	1.02061	-2	5.29897	-5		6_27478787_T_C					no		TRUE		2	trans-MR, trans-coloc	no	no
LAYN	LAYN_D015519	UKBPPP_2023	GCST006979	Heel bone mineral density	Bone Density	-0.0330635	0.0047384	2.9987e-12	0.0209492	0.025223	0.406224	-0.039212	0.0068615	1.09845e-08	2.9987	-12	4.06224	-1	1.09845	-8		4_102267552_C_T	4_102267552_C_T (ENSG00000298500,ENSG00000294842,SLC39A8,RN7SL728P,ENSG00000251572,ENSG00000251309,ENSG00000260651,NFKB1,ENSG00000248161,MTND5P5)	no			no	0.233919	FALSE	genetic_association	3	cis-MR, mixed-MR, trans-coloc	no	no
LAYN	LAYN_D020370	UKBPPP_2023	GCST007090	Knee osteoarthritis	Osteoarthritis, Knee	0.426794	0.063557	1.87885e-11	0.437528	0.400445	0.274567	0.278639	0.0992061	0.00497433	1.87885	-11	2.74567	-1	4.97433	-3		6_27478787_T_C					no		FALSE		2	trans-MR, trans-coloc	no	no
LAYN	LAYN_EFO_0000537	UKBPPP_2023	categorical-20002-both_sexes-1065	Non-cancer illness code, self-reported	hypertension	-0.120465	0.0125403	7.52517e-22	-0.121082	0.049969	0.0153866	-0.112694	0.019201	4.38045e-09	7.52517	-22	1.53866	-2	4.38045	-9	11_111900185_A_AT	4_102267552_C_T	4_102267552_C_T (ENSG00000298500,ENSG00000294842,SLC39A8,RN7SL728P,ENSG00000251572,ENSG00000251309,ENSG00000260651,NFKB1,ENSG00000248161,MTND5P5)				no	0.495995	FALSE	genetic_association	5	cis-MR, trans-MR, mixed-MR, cis-coloc, trans-coloc	no	no
LAYN	LAYN_EFO_0002950	UKBPPP_2023	icd10-Z34-both_sexes	Z34 Supervision of normal pregnancy	Z34 Supervision of normal pregnancy	-1.06254	0.159307	2.56207e-11	-0.913869	1.12983	0.418599	-1.05222	0.239406	1.10708e-05	2.56207	-11	4.18599	-1	1.10708	-5		4_76451926_C_T	4_76451926_C_T (ENSG00000302014,SHROOM3,ENSG00000302027,CCDC158,ENSG00000199857,RPL36AP18,ENSG00000249278,RNU6-145P,RNU6-1000P,SNX5P1)				no		FALSE		2	trans-MR, trans-coloc	no	no
LAYN	LAYN_EFO_0003761	UKBPPP_2023	GCST009979	Major depressive disorder	Major depressive disorder	-0.423796	0.0694226	1.03072e-09	-0.511674	0.362267	0.157825	-0.355544	0.105783	0.000776381	1.03072	-9	1.57825	-1	7.76381	-4		6_28857796_G_A					no		FALSE		2	trans-MR, trans-coloc	no	no
LAYN	LAYN_EFO_0003956	UKBPPP_2023	categorical-6152-both_sexes-9	Blood clot, DVT, bronchitis, emphysema, asthma, rhinitis, eczema, allergy diagnosed by doctor	seasonal allergic rhinitis	0.0817599	0.0117911	4.08919e-12	0.0686307	0.0316775	0.0302696	0.0938016	0.0179909	1.84973e-07	4.08919	-12	3.02696	-2	1.84973	-7	11_111863190_C_T	4_102267552_C_T	4_102267552_C_T (ENSG00000298500,ENSG00000294842,SLC39A8,RN7SL728P,ENSG00000251572,ENSG00000251309,ENSG00000260651,NFKB1,ENSG00000248161,MTND5P5)				no		FALSE		4	cis-MR, mixed-MR, cis-coloc, trans-coloc	no	no
LAYN	LAYN_EFO_0004253	UKBPPP_2023	icd10-N20-both_sexes, categorical-20002-both_sexes-1197	N20 Calculus of kidney and ureter	N20 Calculus of kidney and ureter	-0.783133	0.113829	5.98966e-12	-1.59825	0.86378	0.0642712	-0.731512	0.195812	0.000187133	5.98966	-12	6.42712	-2	1.87133	-4		5_177355217_T_C	5_177355217_T_C (RGS14,LMAN2,ENSG00000239393,SLC34A1,MXD3,PFN3,PRELID1,RAB24,F12,GRK6)				no		TRUE		2	trans-MR, trans-coloc	no	no
LAYN	LAYN_EFO_0004309	UKBPPP_2023	continuous-30080-both_sexes-irnt	Platelet count	Platelet count	0.0376013	0.00600875	3.90547e-10	0.00106375	0.0141947	0.940263	0.0358816	0.00816198	1.10164e-05	3.90547	-10	9.40263	-1	1.10164	-5				no			no	0.285033	FALSE	genetic_association	1	cis-MR	no	no
LAYN	LAYN_EFO_0004325	UKBPPP_2023	categorical-6150-both_sexes-4	Vascular/heart problems diagnosed by doctor	blood pressure	-0.103379	0.0123298	5.09313e-17	-0.104072	0.0487878	0.0329125	-0.0978932	0.0187599	1.80655e-07	5.09313	-17	3.29125	-2	1.80655	-7		4_102267552_C_T	4_102267552_C_T (ENSG00000298500,ENSG00000294842,SLC39A8,RN7SL728P,ENSG00000251572,ENSG00000251309,ENSG00000260651,NFKB1,ENSG00000248161,MTND5P5)				no		FALSE		2	mixed-MR, trans-coloc	no	no
LAYN	LAYN_EFO_0004518	UKBPPP_2023	biomarkers-30700-both_sexes-irnt, GCST003401	Creatinine	Creatinine	0.324719	0.0242232	5.63004e-41	-0.11337	0.374548	0.762129	0.335306	0.0374375	3.35425e-19	5.63004	-41	7.62129	-1	3.35425	-19		2_27508073_T_C	2_27508073_T_C (GCKR,FNDC4,ENSG00000306717,IFT172,SPATA31H1,RNU6-986P,ENSG00000235267,KRTCAP3,ZNF512,NRBP1)				no		TRUE		3	trans-MR, mixed-MR, trans-coloc	no	no
LAYN	LAYN_EFO_0004570	UKBPPP_2023	continuous-IBil-both_sexes-irnt	Indirect bilirubin	Indirect bilirubin	-0.13213	0.0195348	1.34392e-11	-0.449976	0.169067	0.00777873	-0.14709	0.034496	2.00828e-05	1.34392	-11	7.77873	-3	2.00828	-5		9_133238957_C_CCT	9_133238957_C_CCT (LCN1P1,OBP2B,ABO,Y_RNA,GBGT1,LCN1P2,SURF6,Y_RNA,ENSG00000298803,RPL21P81)				no		FALSE		2	trans-MR, trans-coloc	no	no
LAYN	LAYN_EFO_0004587	UKBPPP_2023	continuous-30120-both_sexes-irnt	Lymphocyte count	Lymphocyte count	-0.149455	0.0197175	3.46059e-14	-0.79066	0.477254	0.0975832	-0.188269	0.0291614	1.07433e-10	3.46059	-14	9.75832	-2	1.07433	-10		2_27508073_T_C	2_27508073_T_C (GCKR,FNDC4,ENSG00000306717,IFT172,SPATA31H1,RNU6-986P,ENSG00000235267,KRTCAP3,ZNF512,NRBP1)				no		FALSE		2	trans-MR, trans-coloc	no	no
LAYN	LAYN_EFO_0004617	UKBPPP_2023	biomarkers-30720-both_sexes-irnt	Cystatin C	Cystatin C	0.644039	0.0376096	9.77268e-66	-0.0622286	0.417751	0.881584	0.523374	0.0589112	6.44238e-19	9.77268	-66	8.81584	-1	6.44238	-19		2_27508073_T_C	2_27508073_T_C (GCKR,FNDC4,ENSG00000306717,IFT172,SPATA31H1,RNU6-986P,ENSG00000235267,KRTCAP3,ZNF512,NRBP1)				no		FALSE		2	trans-MR, trans-coloc	no	no
LAYN	LAYN_EFO_0004713	UKBPPP_2023	continuous-FEV1FVC-both_sexes-irnt	FEV1/FVC ratio	FEV1/FVC ratio	-0.104035	0.0152628	9.34376e-12	-0.462497	0.192344	0.0161933	-0.135504	0.022804	2.8136e-09	9.34376	-12	1.61933	-2	2.8136	-9		6_27478787_T_C					no		FALSE		2	trans-MR, trans-coloc	no	no
LAYN	LAYN_EFO_0004861	UKBPPP_2023	biomarkers-30810-both_sexes-irnt	Phosphate	Phosphate	-0.182134	0.017011	9.45419e-27	-0.206931	0.197903	0.295738	-0.15286	0.0288741	1.19655e-07	9.45419	-27	2.95738	-1	1.19655	-7		4_102267552_C_T	4_102267552_C_T (ENSG00000298500,ENSG00000294842,SLC39A8,RN7SL728P,ENSG00000251572,ENSG00000251309,ENSG00000260651,NFKB1,ENSG00000248161,MTND5P5)				no		FALSE		2	trans-MR, trans-coloc	no	no
LAYN	LAYN_EFO_0004995	UKBPPP_2023	continuous-23122-both_sexes-irnt	Arm predicted mass (right)	Arm predicted mass (right)	0.0910773	0.0141764	1.32259e-10	0.0536648	0.156886	0.732304	0.05968	0.0201159	0.00300902	1.32259	-10	7.32304	-1	3.00902	-3		2_27508073_T_C	2_27508073_T_C (GCKR,FNDC4,ENSG00000306717,IFT172,SPATA31H1,RNU6-986P,ENSG00000235267,KRTCAP3,ZNF512,NRBP1)				no		FALSE		2	trans-MR, trans-coloc	no	no
LAYN	LAYN_EFO_0005208	UKBPPP_2023	continuous-eGFRcys-both_sexes-irnt, continuous-eGFRcreacys-both_sexes-irnt, continuous-eGFR-both_sexes-irnt	Estimated glomerular filtration rate, serum creatinine + cystain C	Estimated glomerular filtration rate, serum creatinine + cystain C	-0.406247	0.0253237	6.48736e-58	0.0171703	0.244885	0.944101	-0.388191	0.0327409	1.99278e-32	6.48736	-58	9.44101	-1	1.99278	-32		2_27508073_T_C	2_27508073_T_C (GCKR,FNDC4,ENSG00000306717,IFT172,SPATA31H1,RNU6-986P,ENSG00000235267,KRTCAP3,ZNF512,NRBP1)				no		TRUE		3	trans-MR, mixed-MR, trans-coloc	no	no
LAYN	LAYN_EFO_0005409	UKBPPP_2023	continuous-23128-both_sexes-irnt, continuous-23100-both_sexes-irnt	Trunk fat mass	Trunk fat mass	0.207788	0.0184407	1.89018e-29	0.225493	0.153507	0.141849	0.139179	0.0304262	4.77797e-06	1.89018	-29	1.41849	-1	4.77797	-6		4_102267552_C_T	4_102267552_C_T (ENSG00000298500,ENSG00000294842,SLC39A8,RN7SL728P,ENSG00000251572,ENSG00000251309,ENSG00000260651,NFKB1,ENSG00000248161,MTND5P5)				no		TRUE		2	trans-MR, trans-coloc	no	no
LAYN	LAYN_EFO_0006335	UKBPPP_2023	continuous-SBP-both_sexes-auto_medadj_raw	Systolic blood pressure, automated reading, adjusted by medication	Systolic blood pressure, automated reading, adjusted by medication	-0.683725	0.0988505	4.62091e-12	-0.79028	0.399062	0.0476647	-0.652861	0.1706	0.000129797	4.62091	-12	4.76647	-2	1.29797	-4	11_112119139_T_C	4_102267552_C_T	4_102267552_C_T (ENSG00000298500,ENSG00000294842,SLC39A8,RN7SL728P,ENSG00000251572,ENSG00000251309,ENSG00000260651,NFKB1,ENSG00000248161,MTND5P5)				no		FALSE		4	cis-MR, mixed-MR, cis-coloc, trans-coloc	no	no
LAYN	LAYN_EFO_0006336	UKBPPP_2023	continuous-DBP-both_sexes-auto_medadj_irnt, continuous-DBP-both_sexes-auto_medadj_raw, continuous-DBP-both_sexes-combined_medadj_raw, continuous-DBP-both_sexes-combined_medadj_irnt	Diastolic blood pressure, automated reading, adjusted by medication	Diastolic blood pressure, automated reading, adjusted by medication	-0.0446765	0.00545385	2.57508e-16	-0.0349528	0.031383	0.265387	-0.0450498	0.00842773	9.02038e-08	2.57508	-16	2.65387	-1	9.02038	-8	11_111863190_C_T, 11_112079141_A_AT, 11_111900185_A_AT	4_102267552_C_T	4_102267552_C_T (ENSG00000298500,ENSG00000294842,SLC39A8,RN7SL728P,ENSG00000251572,ENSG00000251309,ENSG00000260651,NFKB1,ENSG00000248161,MTND5P5)				no	0.0823818	TRUE	genetic_association	4	cis-MR, mixed-MR, cis-coloc, trans-coloc	no	no
LAYN	LAYN_EFO_0006340	UKBPPP_2023	continuous-MAP-both_sexes-combined_medadj_raw, continuous-MAP-both_sexes-combined_medadj_irnt, continuous-MAP-both_sexes-auto_medadj_raw, continuous-MAP-both_sexes-auto_medadj_irnt	Mean arterial pressure, combined automated + manual reading, adjusted by medication	Mean arterial pressure, combined automated + manual reading, adjusted by medication	-0.557973	0.0761346	2.32289e-13	-0.564807	0.352299	0.108889	-0.594892	0.112945	1.38588e-07	2.32289	-13	1.08889	-1	1.38588	-7	11_112079141_A_AT, 11_111863190_C_T	4_102267552_C_T	4_102267552_C_T (ENSG00000298500,ENSG00000294842,SLC39A8,RN7SL728P,ENSG00000251572,ENSG00000251309,ENSG00000260651,NFKB1,ENSG00000248161,MTND5P5)				no	0.0437633	TRUE	genetic_association	4	cis-MR, mixed-MR, cis-coloc, trans-coloc	no	no
LAYN	LAYN_EFO_0007985	UKBPPP_2023	continuous-30090-both_sexes-irnt	Platelet crit	Platelet crit	-0.15018	0.021002	8.62937e-13	-0.264669	0.228721	0.247205	-0.128882	0.0338684	0.000141597	8.62937	-13	2.47205	-1	1.41597	-4		2_27508073_T_C	2_27508073_T_C (GCKR,FNDC4,ENSG00000306717,IFT172,SPATA31H1,RNU6-986P,ENSG00000235267,KRTCAP3,ZNF512,NRBP1)				no		FALSE		2	trans-MR, trans-coloc	no	no
LAYN	LAYN_EFO_0007990	UKBPPP_2023	continuous-30200-both_sexes-irnt	Neutrophill percentage	Neutrophill percentage	0.0321305	0.00521482	7.21116e-10	0.00831331	0.0200849	0.678941	0.028365	0.00813125	0.000485937	7.21116	-10	6.78941	-1	4.85937	-4		2_27508073_T_C	2_27508073_T_C (GCKR,FNDC4,ENSG00000306717,IFT172,SPATA31H1,RNU6-986P,ENSG00000235267,KRTCAP3,ZNF512,NRBP1)				no		FALSE		2	mixed-MR, trans-coloc	no	no
LAYN	LAYN_EFO_0007993	UKBPPP_2023	continuous-30180-both_sexes-irnt	Lymphocyte percentage	Lymphocyte percentage	-0.14311	0.0166363	7.81284e-18	-0.0701495	0.129693	0.588583	-0.123707	0.0259019	1.7881e-06	7.81284	-18	5.88583	-1	1.7881	-6			2_162107791_G_A (ENSG00000236841,ENSG00000233397,EIF3EP2,ENSG00000309217,TIMM8AP1,DPP4,DPP4-DT,GCG,ENSG00000304135,ENSG00000296511)				no		FALSE		1	trans-MR	no	no
LAYN	LAYN_EFO_0009188	UKBPPP_2023	continuous-30070-both_sexes-irnt	Red blood cell (erythrocyte) distribution width	Red blood cell (erythrocyte) distribution width	0.115786	0.0176568	5.46943e-11	0.295367	0.325588	0.364312	0.141384	0.0260856	5.95904e-08	5.46943	-11	3.64312	-1	5.95904	-8		2_27508073_T_C	2_27508073_T_C (GCKR,FNDC4,ENSG00000306717,IFT172,SPATA31H1,RNU6-986P,ENSG00000235267,KRTCAP3,ZNF512,NRBP1)				no		FALSE		2	trans-MR, trans-coloc	no	no
LAYN	LAYN_EFO_0009682	UKBPPP_2023	icd10-O32-both_sexes	O32 Maternal care for known or suspected malpresentation of foetus	O32 Maternal care for known or suspected malpresentation of foetus	-1.53523	0.150268	1.66997e-24	-0.915667	1.55603	0.556222	-1.42374	0.206952	6.00291e-12	1.66997	-24	5.56222	-1	6.00291	-12		4_76451926_C_T	4_76451926_C_T (ENSG00000302014,SHROOM3,ENSG00000302027,CCDC158,ENSG00000199857,RPL36AP18,ENSG00000249278,RNU6-145P,RNU6-1000P,SNX5P1)				no		FALSE		2	trans-MR, trans-coloc	no	no
LAYN	LAYN_EFO_0010972	UKBPPP_2023	GCST90025948	Serum phosphate levels	Serum phosphate levels	-0.192853	0.027696	3.32585e-12	-0.255712	0.117008	0.0288576	-0.218386	0.0360972	1.44903e-09	3.32585	-12	2.88576	-2	1.44903	-9		7_151717243_T_C	7_151717243_T_C (ENSG00000290095,ENSG00000299629,ENSG00000299609,PRKAG2-AS2,PRKAG2,PRKAG2-AS1,ENSG00000302251,ENSG00000305197,RNU6-604P,RHEB)				no		FALSE		2	trans-MR, trans-coloc	no	no
LAYN	LAYN_EFO_1002048	UKBPPP_2023	phecode-585-both_sexes	Renal failure	Renal failure	0.491459	0.0745837	4.41729e-11	0.824118	0.463144	0.0751743	0.408457	0.113999	0.000339683	4.41729	-11	7.51743	-2	3.39683	-4		6_31579073_G_A					no		FALSE	literature	2	trans-MR, trans-coloc	no	no
LAYN	LAYN_Ever had bowel cancer screening	UKBPPP_2023	categorical-2345-both_sexes-2345	Ever had bowel cancer screening	Ever had bowel cancer screening	-0.0664745	0.0103614	1.40254e-10	-0.0475981	0.0180743	0.00845181	-0.0709877	0.0163568	1.4252e-05	1.40254	-10	8.45181	-3	1.4252	-5			9_133273813_T_C (ABO,Y_RNA,LCN1P2,LCN1P1,SURF6,Y_RNA,OBP2B,RPL21P81,MED22,RPL7A)				no		FALSE		1	mixed-MR	no	no
LAYN	LAYN_HP_0025328	UKBPPP_2023	icd10-O46-both_sexes	O46 Antepartum haemorrhage, not elsewhere classified	O46 Antepartum haemorrhage, not elsewhere classified	-1.0452	0.150279	3.52454e-12	-0.572403	1.02178	0.575341	-0.8037	0.203338	7.73255e-05	3.52454	-12	5.75341	-1	7.73255	-5		4_76451926_C_T	4_76451926_C_T (ENSG00000302014,SHROOM3,ENSG00000302027,CCDC158,ENSG00000199857,RPL36AP18,ENSG00000249278,RNU6-145P,RNU6-1000P,SNX5P1)				no		FALSE		2	trans-MR, trans-coloc	no	no
LAYN	LAYN_MONDO_0004979	UKBPPP_2023	categorical-6152-both_sexes-8	Blood clot, DVT, bronchitis, emphysema, asthma, rhinitis, eczema, allergy diagnosed by doctor	asthma	0.0938255	0.0153595	1.00491e-09	0.0231529	0.0526759	0.660274	0.0981621	0.0258807	0.000148919	1.00491	-9	6.60274	-1	1.48919	-4		6_27478787_T_C					no	0.559006	FALSE	genetic_association	2	mixed-MR, trans-coloc	no	no
LAYN	LAYN_MONDO_0005129	UKBPPP_2023	categorical-6148-both_sexes-4	Eye problems/disorders	cataract	0.589826	0.0775039	2.73523e-14	0.645662	0.438426	0.140837	0.565226	0.111647	4.13509e-07	2.73523	-14	1.40837	-1	4.13509	-7		4_102267552_C_T	4_102267552_C_T (ENSG00000298500,ENSG00000294842,SLC39A8,RN7SL728P,ENSG00000251572,ENSG00000251309,ENSG00000260651,NFKB1,ENSG00000248161,MTND5P5)				no		FALSE		2	trans-MR, trans-coloc	no	no
LAYN	LAYN_MONDO_0024623	UKBPPP_2023	GCST90038596	Respiratory or ear-nose-throat disease	Respiratory or ear-nose-throat disease	0.0346243	0.00471598	2.10564e-13	0.0476826	0.0276857	0.0850183	0.0269551	0.00770655	0.00046932	2.10564	-13	8.50183	-2	4.6932	-4							no		FALSE		1	trans-MR	no	no
LAYN	LAYN_Medication for cholesterol, blood pressure or diabetes	UKBPPP_2023	categorical-6177-both_sexes-100, categorical-6177-both_sexes-2	Medication for cholesterol, blood pressure or diabetes	Medication for cholesterol, blood pressure or diabetes	0.124353	0.0162293	1.82707e-14	0.107308	0.0443486	0.0155357	0.111303	0.0263502	2.40031e-05	1.82707	-14	1.55357	-2	2.40031	-5	11_111863190_C_T	2_27508073_T_C, 4_102267552_C_T	2_27508073_T_C (GCKR,FNDC4,ENSG00000306717,IFT172,SPATA31H1,RNU6-986P,ENSG00000235267,KRTCAP3,ZNF512,NRBP1), 4_102267552_C_T (ENSG00000298500,ENSG00000294842,SLC39A8,RN7SL728P,ENSG00000251572,ENSG00000251309,ENSG00000260651,NFKB1,ENSG00000248161,MTND5P5)				no		TRUE		4	cis-MR, mixed-MR, cis-coloc, trans-coloc	no	no
LAYN	LAYN_Other disorders of urethra and urinary system	UKBPPP_2023	N14_URETHRAOTH	Other disorders of urethra and urinary system	Other disorders of urethra and urinary system	-0.298588	0.0454249	4.92379e-11	-0.0945511	0.240283	0.693951	-0.296085	0.0714733	3.43396e-05	4.92379	-11	6.93951	-1	3.43396	-5		16_20353760_C_CT	16_20353760_C_CT (UMOD,GP2,ENSG00000263237,PDILT,ACSM5,ENSG00000262995,ACSM2A,ENSG00000304556,SNRPEP3,ENSG00000280306)				no		FALSE		2	trans-MR, trans-coloc	no	no
LAYN	LAYN_Vascular/heart problems diagnosed by doctor	UKBPPP_2023	categorical-6150-both_sexes-100	Vascular/heart problems diagnosed by doctor	Vascular/heart problems diagnosed by doctor	0.0851455	0.0117671	4.62385e-13	0.0898293	0.0446944	0.0444466	0.099233	0.0189373	1.60513e-07	4.62385	-13	4.44466	-2	1.60513	-7	11_111900185_A_AT	4_102267552_C_T	4_102267552_C_T (ENSG00000298500,ENSG00000294842,SLC39A8,RN7SL728P,ENSG00000251572,ENSG00000251309,ENSG00000260651,NFKB1,ENSG00000248161,MTND5P5)				no		FALSE		4	cis-MR, mixed-MR, cis-coloc, trans-coloc	no	no
LAYN	LAYN_amlodipine	UKBPPP_2023	prescriptions-amlodipine-both_sexes	amlodipine	amlodipine	-0.126856	0.0183808	5.14363e-12	-0.0969304	0.0396892	0.0145965	-0.121389	0.0286864	2.32037e-05	5.14363	-12	1.45965	-2	2.32037	-5	11_111799446_CT_C	4_102267552_C_T	4_102267552_C_T (ENSG00000298500,ENSG00000294842,SLC39A8,RN7SL728P,ENSG00000251572,ENSG00000251309,ENSG00000260651,NFKB1,ENSG00000248161,MTND5P5)				no		FALSE		4	cis-MR, mixed-MR, cis-coloc, trans-coloc	no	no
LAYN	LAYN_anti-gout agent|microtuble polymerization inhibitor	UKBPPP_2023	prescriptions-anti-gout_agent|microtuble_polymerization_inhibitor-both_sexes	anti-gout agent|microtuble polymerization inhibitor	anti-gout agent|microtuble polymerization inhibitor	0.853855	0.138747	7.55327e-10	1.25104	0.96551	0.19507	0.975035	0.2215	1.07274e-05	7.55327	-10	1.9507	-1	1.07274	-5		2_27508073_T_C	2_27508073_T_C (GCKR,FNDC4,ENSG00000306717,IFT172,SPATA31H1,RNU6-986P,ENSG00000235267,KRTCAP3,ZNF512,NRBP1)				no		FALSE		2	trans-MR, trans-coloc	no	no
LAYN	LAYN_colchicine	UKBPPP_2023	prescriptions-colchicine-both_sexes	colchicine	colchicine	0.853855	0.138747	7.55327e-10	1.25104	0.96551	0.19507	0.975035	0.2215	1.07274e-05	7.55327	-10	1.9507	-1	1.07274	-5		2_27508073_T_C	2_27508073_T_C (GCKR,FNDC4,ENSG00000306717,IFT172,SPATA31H1,RNU6-986P,ENSG00000235267,KRTCAP3,ZNF512,NRBP1)				no		FALSE		2	trans-MR, trans-coloc	no	no
LBP	LBP_D004909	UKBPPP_2023	GCST90002397	Mean spheric corpuscular volume	Erythrocyte Indices	-0.104313	0.0166546	3.76855e-10	-0.0673058	0.121065	0.578246	-0.0881266	0.0228388	0.000114024	3.76855	-10	5.78246	-1	1.14024	-4		2_113116890_T_C	2_113116890_T_C (IL1RN,RNU6-1180P,IL1F10,PSD4,IL36RN,ENSG00000234174,IL36B,PAX8-AS1,IL36A,POLR2DP1)				no		FALSE		2	trans-MR, trans-coloc	no	no
LBP	LBP_EFO_0004532	UKBPPP_2023	biomarkers-30730-both_sexes-irnt	Gamma glutamyltransferase	Gamma glutamyltransferase	-0.0208455	0.00333074	3.88669e-10	-0.002142	0.00649709	0.741637	-0.0169665	0.00543285	0.00179051	3.88669	-10	7.41637	-1	1.79051	-3				no			no		FALSE		1	cis-MR	no	no
LBP	LBP_Home location at assessment - north co-ordinate (rounded)	UKBPPP_2023	continuous-20075-both_sexes-irnt	Home location at assessment - north co-ordinate (rounded)	Home location at assessment - north co-ordinate (rounded)	-0.0202014	0.00293134	5.51973e-12	-0.00713582	0.00477122	0.134759	-0.0126281	0.00472728	0.00755526	5.51973	-12	1.34759	-1	7.55526	-3	20_38818754_CT_C						no		FALSE		3	cis-MR, mixed-MR, cis-coloc	no	no
LBR	LBR_D001791	UKBPPP_2023	GCST90002402, GCST90002346, GCST90002357, GCST004603, GCST90002395, GCST004599, GCST90002400, GCST004607, GCST90002401	Platelet count	Blood Platelet Disorders	0.780956	0.0235551	4.90114e-241	0.567598	0.238844	0.0174807	0.858368	0.0336031	6.35574e-144	4.90114	-241	1.74807	-2	6.35574	-144		3_56808643_A_AT, 2_240571486_G_A	2_240571486_G_A (RNPEPL1,DUSP28,ENSG00000287049,ANKMY1,CAPN10-DT,CAPN10,GPR35,ENSG00000310104,ENSG00000300245,ENSG00000276949)				no		TRUE		3	trans-MR, mixed-MR, trans-coloc	no	no
LBR	LBR_D004909	UKBPPP_2023	GCST90002397	Mean spheric corpuscular volume	Erythrocyte Indices	0.0710414	0.00953594	9.34418e-14	0.21452	0.0927394	0.0207147	0.0763242	0.0131384	6.27508e-09	9.34418	-14	2.07147	-2	6.27508	-9		3_56879337_A_C	3_56879337_A_C (ENSG00000296096,ARHGEF3-AS1,ENSG00000298507,ARHGEF3,ENSG00000307053,SPATA12,TASOR,ENSG00000272202,ENSG00000297895,RPL19P2)				no		FALSE		3	trans-MR, mixed-MR, trans-coloc	no	no
LBR	LBR_D006402	UKBPPP_2023	GCST90002399	Neutrophil percentage of white cells	Hematologic Diseases	-0.0730059	0.00994642	2.13726e-13	-0.0417593	0.0992055	0.6738	-0.0645828	0.0139882	3.89442e-06	2.13726	-13	6.738	-1	3.89442	-6		3_56898339_A_T	3_56898339_A_T (ARHGEF3-AS1,ENSG00000296096,ENSG00000298507,ARHGEF3,ENSG00000307053,SPATA12,ENSG00000272202,ENSG00000297895,TASOR,RPL19P2)				no		FALSE		2	trans-MR, trans-coloc	no	no
LBR	LBR_D007970	UKBPPP_2023	GCST90002374, GCST90002407	White blood cell count	Leukopenia	0.0828441	0.0098856	5.2801e-17							5.2801	-17	0	0	0	0		12_112402962_A_G	12_112402962_A_G (ENSG00000305485,RPL6,ENSG00000305463,PTPN11,HECTD4,ENSG00000305447,ENSG00000257658,RPL7AP60,RN7SKP71,ENSG00000304788)				no		TRUE		3	trans-MR, mixed-MR, trans-coloc	no	no
LBR	LBR_D008218	UKBPPP_2023	GCST90002316, GCST90002388, GCST004627	Lymphocyte count	Lymphocytosis	0.127779	0.00989092	3.52364e-38	-0.0489744	0.130402	0.707241	0.145176	0.0156782	2.04962e-20	3.52364	-38	7.07241	-1	2.04962	-20		3_56808643_A_AT, 3_56879337_A_C	3_56879337_A_C (ENSG00000296096,ARHGEF3-AS1,ENSG00000298507,ARHGEF3,ENSG00000307053,SPATA12,TASOR,ENSG00000272202,ENSG00000297895,RPL19P2)				no		TRUE		3	trans-MR, mixed-MR, trans-coloc	no	no
LBR	LBR_D008232	UKBPPP_2023	GCST004625	Monocyte count	Lymphoproliferative Disorders	0.104712	0.0143953	3.48966e-13	-0.0303258	0.0962074	0.7526	0.0688441	0.0203988	0.000738417	3.48966	-13	7.526	-1	7.38417	-4		12_112402962_A_G	12_112402962_A_G (ENSG00000305485,RPL6,ENSG00000305463,PTPN11,HECTD4,ENSG00000305447,ENSG00000257658,RPL7AP60,RN7SKP71,ENSG00000304788)				no	0.0807445	FALSE	genetic_association	2	trans-MR, trans-coloc	no	no
LBR	LBR_D045262	UKBPPP_2023	GCST90002386, GCST90002385, GCST004622, GCST004619, GCST90002405	High light scatter reticulocyte percentage of red cells	Reticulocytosis	-0.0869913	0.00938319	1.84458e-20	-0.172846	0.140763	0.219478	-0.0885397	0.0147511	1.94629e-09	1.84458	-20	2.19478	-1	1.94629	-9		2_240571486_G_A, 3_56808643_A_AT	2_240571486_G_A (RNPEPL1,DUSP28,ENSG00000287049,ANKMY1,CAPN10-DT,CAPN10,GPR35,ENSG00000310104,ENSG00000300245,ENSG00000276949)				no		TRUE		3	trans-MR, mixed-MR, trans-coloc	no	no
LBR	LBR_EFO_0004587	UKBPPP_2023	continuous-30120-both_sexes-irnt	Lymphocyte count	Lymphocyte count	0.112715	0.0114993	1.10493e-22	-0.107136	0.158125	0.498063	0.100032	0.0163983	1.05987e-09	1.10493	-22	4.98063	-1	1.05987	-9		3_56860557_C_T					no		FALSE		3	trans-MR, mixed-MR, trans-coloc	no	no
LBR	LBR_EFO_0007985	UKBPPP_2023	continuous-30090-both_sexes-irnt	Platelet crit	Platelet crit	0.202591	0.0137226	2.5251e-49	-0.0403103	0.213095	0.849963	0.175397	0.0171909	1.92449e-24	2.5251	-49	8.49963	-1	1.92449	-24		3_56808643_A_AT					no		FALSE		3	trans-MR, mixed-MR, trans-coloc	no	no
LBR	LBR_EFO_0007986	UKBPPP_2023	continuous-30250-both_sexes-irnt	Reticulocyte count	Reticulocyte count	-0.0710358	0.0112424	2.63984e-10	-0.221652	0.17569	0.20709	-0.0818973	0.0169525	1.35851e-06	2.63984	-10	2.0709	-1	1.35851	-6		3_56808643_A_AT					no		FALSE		3	trans-MR, mixed-MR, trans-coloc	no	no
LBR	LBR_EFO_0009682	UKBPPP_2023	icd10-O32-both_sexes	O32 Maternal care for known or suspected malpresentation of foetus	O32 Maternal care for known or suspected malpresentation of foetus	0.871039	0.121328	7.01277e-13	0.263557	0.726745	0.716864	0.624909	0.159751	9.1627e-05	7.01277	-13	7.16864	-1	9.1627	-5		12_54318524_G_A	12_54318524_G_A (RNU6-950P,COPZ1,NFE2,MIR148B,RN7SL744P,GPR84-AS1,HNRNPA1,CBX5,ENSG00000289154,ENSG00000289854)				no		FALSE		3	trans-MR, mixed-MR, trans-coloc	no	no
LBR	LBR_EFO_0010701	UKBPPP_2023	GCST90002396	Mean reticulocyte volume	Mean reticulocyte volume	0.0905201	0.00967953	8.62444e-21	0.185886	0.0829554	0.0250391	0.0937143	0.0134263	2.95402e-12	8.62444	-21	2.50391	-2	2.95402	-12		3_56879337_A_C	3_56879337_A_C (ENSG00000296096,ARHGEF3-AS1,ENSG00000298507,ARHGEF3,ENSG00000307053,SPATA12,TASOR,ENSG00000272202,ENSG00000297895,RPL19P2)				no		FALSE		3	trans-MR, mixed-MR, trans-coloc	no	no
LCAT	LCAT_Antihypertensive medication - note that there are other indications	UKBPPP_2023	RX_ANTIHYP	Antihypertensive medication - note that there are other indications	Antihypertensive medication - note that there are other indications	0.110028	0.015708	2.47689e-12	0.0906037	0.0430539	0.0353415	0.10945	0.0237316	3.98788e-06	2.47689	-12	3.53415	-2	3.98788	-6							no		FALSE		1	mixed-MR	no	yes
LCAT	LCAT_CHEBI_9150	UKBPPP_2023	categorical-20003-both_sexes-1140861958	Treatment/medication code	simvastatin	0.25379	0.0322318	3.43703e-15	0.0229995	0.13839	0.868005	0.157441	0.0455451	0.000546583	3.43703	-15	8.68005	-1	5.46583	-4		2_27508885_G_GTG					no		FALSE		2	trans-MR, trans-coloc	no	yes
LCAT	LCAT_D000740	UKBPPP_2023	GCST90002334, GCST90002310, GCST90002384, GCST90002369, GCST90002392, GCST90002404	Mean corpuscular volume	Anemia	-0.114515	0.0110679	4.33376e-25	0.0438107	0.0674425	0.51595	-0.0540661	0.014137	0.000131067	4.33376	-25	5.1595	-1	1.31067	-4		18_49622036_G_C, 2_210675783_C_A	18_49622036_G_C (SMUG1P1,ENSG00000310339,LIPG,ENSG00000267674,LINC02837,SRP72P1,RPL17,SNORD58B,SNORD58A,SNORD58C), 2_210675783_C_A (CPS1-IT1,ENSG00000296241,CPS1,ENSG00000288732,LANCL1,ENSG00000308183,ENSG00000298388,LANCL1-AS1,MYL1,Y_RNA)				no		TRUE		4	cis-MR, trans-MR, mixed-MR, trans-coloc	no	yes
LCAT	LCAT_D001778	UKBPPP_2023	GCST90002304, GCST90002383	Hematocrit	Blood Coagulation Disorders	0.108766	0.0114915	2.93831e-21	0.103913	0.0480163	0.0304554	0.153655	0.0254219	1.50162e-09	2.93831	-21	3.04554	-2	1.50162	-9				no			no	0.0856603	TRUE	genetic_association	1	cis-MR	no	yes
LCAT	LCAT_D001791	UKBPPP_2023	GCST90002357	Platelet count	Blood Platelet Disorders	0.150616	0.0124913	1.76732e-33	0.0382825	0.141728	0.787073	0.112598	0.0199544	1.67359e-08	1.76732	-33	7.87073	-1	1.67359	-8		2_27508073_T_C	2_27508073_T_C (GCKR,FNDC4,ENSG00000306717,IFT172,SPATA31H1,RNU6-986P,ENSG00000235267,KRTCAP3,ZNF512,NRBP1)				no		FALSE		2	trans-MR, trans-coloc	no	yes
LCAT	LCAT_D002318	UKBPPP_2023	GCST90038595, FG_CVD	Cardiovascular disease	Cardiovascular Diseases	0.0242668	0.00378553	1.45133e-10	0.0247516	0.0195689	0.205928	0.0417382	0.00685072	1.1114e-09	1.45133	-10	2.05928	-1	1.1114	-9		2_27508885_G_GTG, 11_116839451_C_CAT	11_116839451_C_CAT (APOA1,APOA1-AS,APOC3,APOA4,ENSG00000285513,ENSG00000305923,LNC-RHL1,ENSG00000296731,APOA5,ZPR1)				no		TRUE	literature, animal_model	3	trans-MR, mixed-MR, trans-coloc	no	yes
LCAT	LCAT_D003924	UKBPPP_2023	GCST007517	Type 2 diabetes	Diabetes Mellitus, Type 2	-0.345842	0.0555295	4.7219e-10	-0.956242	0.363735	0.00856492	-0.555813	0.0887106	3.71724e-10	4.7219	-10	8.56492	-3	3.71724	-10		2_27508073_T_C	2_27508073_T_C (GCKR,FNDC4,ENSG00000306717,IFT172,SPATA31H1,RNU6-986P,ENSG00000235267,KRTCAP3,ZNF512,NRBP1)				no		FALSE		2	trans-MR, trans-coloc	no	yes
LCAT	LCAT_D004909	UKBPPP_2023	GCST90002397	Mean spheric corpuscular volume	Erythrocyte Indices	-0.182644	0.0139247	2.64555e-39	-0.00418898	0.100436	0.966732	-0.184715	0.0220684	5.75571e-17	2.64555	-39	9.66732	-1	5.75571	-17		2_27508073_T_C	2_27508073_T_C (GCKR,FNDC4,ENSG00000306717,IFT172,SPATA31H1,RNU6-986P,ENSG00000235267,KRTCAP3,ZNF512,NRBP1)				no		FALSE		4	cis-MR, trans-MR, mixed-MR, trans-coloc	no	yes
LCAT	LCAT_D006402	UKBPPP_2023	GCST90002394, GCST004620	Monocyte percentage of white cells	Hematologic Diseases	-0.121788	0.0109429	9.02209e-29	-0.150168	0.08129	0.0647022	-0.111016	0.018211	1.0868e-09	9.02209	-29	6.47022	-2	1.0868	-9		2_27508073_T_C, 20_44413724_C_T	2_27508073_T_C (GCKR,FNDC4,ENSG00000306717,IFT172,SPATA31H1,RNU6-986P,ENSG00000235267,KRTCAP3,ZNF512,NRBP1), 20_44413724_C_T (MIR3646,HNF4A-AS1,ENSG00000302265,LINC01620,RPL37AP1,HNF4A,R3HDML-AS1,TTPAL,Y_RNA,R3HDML)				no		TRUE		3	trans-MR, mixed-MR, trans-coloc	no	yes
LCAT	LCAT_D006937	UKBPPP_2023	GCST002221, GCST90038690, GCST000760, GCST005065	Cholesterol, total	Hypercholesterolemia	0.65565	0.0418553	2.63672e-55	0.311597	0.209183	0.136331	0.535283	0.0733036	2.8295e-13	2.63672	-55	1.36331	-1	2.8295	-13		20_44413724_C_T, 2_27508073_T_C, 1_23468684_T_C	20_44413724_C_T (MIR3646,HNF4A-AS1,ENSG00000302265,LINC01620,RPL37AP1,HNF4A,R3HDML-AS1,TTPAL,Y_RNA,R3HDML), 2_27508073_T_C (GCKR,FNDC4,ENSG00000306717,IFT172,SPATA31H1,RNU6-986P,ENSG00000235267,KRTCAP3,ZNF512,NRBP1), 1_23468684_T_C (ASAP3,ENSG00000295946,TCEA3,ENSG00000307540,ENSG00000232482,E2F2,ENSG00000307580,ENSG00000235052,ENSG00000271420,ID3)				no	0.991218	TRUE	genetic_association	3	trans-MR, mixed-MR, trans-coloc	no	yes
LCAT	LCAT_D008078	UKBPPP_2023	GCST90002412, RX_STATIN	Low density lipoprotein cholesterol levels	Cholesterol, LDL	0.496563	0.018904	4.499e-152	0.270868	0.141888	0.0562575	0.347707	0.0308337	1.70708e-29	4.499	-152	5.62575	-2	1.70708	-29		20_44413724_C_T, 2_27508885_G_GTG	20_44413724_C_T (MIR3646,HNF4A-AS1,ENSG00000302265,LINC01620,RPL37AP1,HNF4A,R3HDML-AS1,TTPAL,Y_RNA,R3HDML)				no	0.802995	TRUE	genetic_association	3	trans-MR, mixed-MR, trans-coloc	no	yes
LCAT	LCAT_D008232	UKBPPP_2023	GCST004625	Monocyte count	Lymphoproliferative Disorders	-0.0886364	0.0140135	2.53145e-10	-0.146281	0.0966079	0.129983	-0.0578969	0.0224473	0.00990196	2.53145	-10	1.29983	-1	9.90196	-3		6_31602089_G_A					no		FALSE		2	trans-MR, trans-coloc	no	yes
LCAT	LCAT_D009503	UKBPPP_2023	GCST90002398, GCST004629	Neutrophil count	Neutropenia	0.099213	0.0130605	3.04494e-14	0.0168422	0.0757338	0.824012	0.0248275	0.013802	0.0720443	3.04494	-14	8.24012	-1	7.20443	-2		20_44413724_C_T	20_44413724_C_T (MIR3646,HNF4A-AS1,ENSG00000302265,LINC01620,RPL37AP1,HNF4A,R3HDML-AS1,TTPAL,Y_RNA,R3HDML)				no		TRUE		3	trans-MR, mixed-MR, trans-coloc	no	yes
LCAT	LCAT_D013921	UKBPPP_2023	GCST90002363, GCST90002403	Red blood cell count	Thrombocytopenia	0.180247	0.0160227	2.33106e-29	0.113874	0.0630164	0.0707528	0.146787	0.0255968	9.77549e-09	2.33106	-29	7.07528	-2	9.77549	-9				no			no		TRUE		1	cis-MR	no	yes
LCAT	LCAT_D015228	UKBPPP_2023	GCST002216	Triglycerides	Hypertriglyceridemia	0.332764	0.042516	5.00493e-15	0.808891	0.661512	0.221408	0.535975	0.0757375	1.4758e-12	5.00493	-15	2.21408	-1	1.4758	-12		2_27508073_T_C	2_27508073_T_C (GCKR,FNDC4,ENSG00000306717,IFT172,SPATA31H1,RNU6-986P,ENSG00000235267,KRTCAP3,ZNF512,NRBP1)				no	0.978346	FALSE	genetic_association	2	trans-MR, trans-coloc	no	yes
LCAT	LCAT_D045262	UKBPPP_2023	GCST90002405	Reticulocyte count	Reticulocytosis	0.0782978	0.0105796	1.3535e-13	0.037482	0.0550396	0.495871	0.0505359	0.0147139	0.000593469	1.3535	-13	4.95871	-1	5.93469	-4		2_27508073_T_C	2_27508073_T_C (GCKR,FNDC4,ENSG00000306717,IFT172,SPATA31H1,RNU6-986P,ENSG00000235267,KRTCAP3,ZNF512,NRBP1)				no	0.0790443	FALSE	genetic_association	2	mixed-MR, trans-coloc	no	yes
LCAT	LCAT_D049628	UKBPPP_2023	GCST90000025, GCST90000027, GCST90000026	Appendicular lean mass	Body Size	-0.0576974	0.00731446	3.06766e-15	-0.0492879	0.0588212	0.402071	-0.0582141	0.0108366	7.78657e-08	3.06766	-15	4.02071	-1	7.78657	-8		2_27508073_T_C, 2_27508885_G_GTG	2_27508073_T_C (GCKR,FNDC4,ENSG00000306717,IFT172,SPATA31H1,RNU6-986P,ENSG00000235267,KRTCAP3,ZNF512,NRBP1)				no		TRUE		3	trans-MR, mixed-MR, trans-coloc	no	yes
LCAT	LCAT_D050171	UKBPPP_2023	E4_LIPOPROT	Disorders of lipoprotein metabolism and other lipidaemias	Dyslipidemias	0.179304	0.0287572	4.51489e-10	0.292342	0.171547	0.0883529	0.212323	0.0463039	4.53063e-06	4.51489	-10	8.83529	-2	4.53063	-6		2_27508073_T_C	2_27508073_T_C (GCKR,FNDC4,ENSG00000306717,IFT172,SPATA31H1,RNU6-986P,ENSG00000235267,KRTCAP3,ZNF512,NRBP1)				no		FALSE		3	trans-MR, mixed-MR, trans-coloc	no	yes
LCAT	LCAT_D050197	UKBPPP_2023	I9_CORATHER	Coronary atherosclerosis	Atherosclerosis	0.234008	0.0336897	3.75808e-12	0.0322274	0.121749	0.791237	0.082357	0.0456811	0.0714089	3.75808	-12	7.91237	-1	7.14089	-2		11_116839451_C_CAT	11_116839451_C_CAT (APOA1,APOA1-AS,APOC3,APOA4,ENSG00000285513,ENSG00000305923,LNC-RHL1,ENSG00000296731,APOA5,ZPR1)				no		FALSE		2	trans-MR, trans-coloc	no	yes
LCAT	LCAT_D052456	UKBPPP_2023	GCST002223	HDL cholesterol	Hypoalphalipoproteinemias	0.252068	0.0338886	1.02121e-13							1.02121	-13	0	0	0	0		20_44413724_C_T	20_44413724_C_T (MIR3646,HNF4A-AS1,ENSG00000302265,LINC01620,RPL37AP1,HNF4A,R3HDML-AS1,TTPAL,Y_RNA,R3HDML)	no		0.65	no	0.976675	FALSE	genetic_association	3	cis-MR, mixed-MR, trans-coloc	yes	no
LCAT	LCAT_Disorders of lipoid metabolism	UKBPPP_2023	phecode-272-both_sexes	Disorders of lipoid metabolism	Disorders of lipoid metabolism	0.225663	0.0280529	8.67993e-16	0.088971	0.10684	0.404986	0.205522	0.0412617	6.32787e-07	8.67993	-16	4.04986	-1	6.32787	-7		2_27508885_G_GTG					no		FALSE		3	trans-MR, mixed-MR, trans-coloc	no	yes
LCAT	LCAT_E78 Disorders of lipoprotein metabolism and other lipidaemias	UKBPPP_2023	icd10-E78-both_sexes	E78 Disorders of lipoprotein metabolism and other lipidaemias	E78 Disorders of lipoprotein metabolism and other lipidaemias	0.225704	0.0280408	8.33978e-16	0.0880996	0.106953	0.410097	0.20045	0.0414033	1.28926e-06	8.33978	-16	4.10097	-1	1.28926	-6		2_27508885_G_GTG					no		FALSE		3	trans-MR, mixed-MR, trans-coloc	no	yes
LCAT	LCAT_EFO_0004305	UKBPPP_2023	continuous-30010-both_sexes-irnt	Red blood cell (erythrocyte) count	Red blood cell (erythrocyte) count	0.13103	0.0132717	5.45622e-23	0.124064	0.0628611	0.0484248	0.192293	0.0288901	2.81366e-11	5.45622	-23	4.84248	-2	2.81366	-11				no			no	0.18137	FALSE	genetic_association	1	cis-MR	no	yes
LCAT	LCAT_EFO_0004314	UKBPPP_2023	continuous-20153-both_sexes-irnt	Forced expiratory volume in 1-second (FEV1), predicted	Forced expiratory volume in 1-second (FEV1), predicted	-0.0341652	0.00551156	5.68864e-10	4.32576e-05	0.022839	0.998489	-0.0360548	0.00852469	2.34262e-05	5.68864	-10	9.98489	-1	2.34262	-5		2_27508885_G_GTG					no		FALSE		2	mixed-MR, trans-coloc	no	yes
LCAT	LCAT_EFO_0004339	UKBPPP_2023	continuous-50-both_sexes-irnt, continuous-1697-both_sexes	Standing height	Standing height	-0.0759962	0.00915869	1.06134e-16	0.039691	0.0959532	0.679131	-0.0741161	0.013017	1.24264e-08	1.06134	-16	6.79131	-1	1.24264	-8		2_27508885_G_GTG, 2_27508073_T_C	2_27508073_T_C (GCKR,FNDC4,ENSG00000306717,IFT172,SPATA31H1,RNU6-986P,ENSG00000235267,KRTCAP3,ZNF512,NRBP1)				no		TRUE		3	trans-MR, mixed-MR, trans-coloc	no	yes
LCAT	LCAT_EFO_0004343	UKBPPP_2023	continuous-whr-both_sexes-irnt	waist-hip ratio	waist-hip ratio	0.0478602	0.00751667	1.92499e-10	-0.0463944	0.0300399	0.122485	-0.00380458	0.00882285	0.666309	1.92499	-10	1.22485	-1	6.66309	-1		6_31360118_G_A					no		FALSE		2	trans-MR, trans-coloc	no	yes
LCAT	LCAT_EFO_0004458	UKBPPP_2023	biomarkers-30710-both_sexes-irnt	C-reactive protein	C-reactive protein	0.0967614	0.0133127	3.63947e-13	0.227095	0.134229	0.090674	0.115984	0.0218845	1.15916e-07	3.63947	-13	9.0674	-2	1.15916	-7		20_44413724_C_T	20_44413724_C_T (MIR3646,HNF4A-AS1,ENSG00000302265,LINC01620,RPL37AP1,HNF4A,R3HDML-AS1,TTPAL,Y_RNA,R3HDML)				no		FALSE		2	trans-MR, trans-coloc	no	yes
LCAT	LCAT_EFO_0004468	UKBPPP_2023	biomarkers-30740-both_sexes-irnt	Glucose	Glucose	-0.0546209	0.00847904	1.18007e-10	-0.0545639	0.0390836	0.16269	-0.0489183	0.0127577	0.00012587	1.18007	-10	1.6269	-1	1.2587	-4		2_27508073_T_C	2_27508073_T_C (GCKR,FNDC4,ENSG00000306717,IFT172,SPATA31H1,RNU6-986P,ENSG00000235267,KRTCAP3,ZNF512,NRBP1)				no	0.554776	FALSE	genetic_association	2	mixed-MR, trans-coloc	no	yes
LCAT	LCAT_EFO_0004518	UKBPPP_2023	biomarkers-30700-both_sexes-irnt	Creatinine	Creatinine	-0.0713449	0.0114533	4.68806e-10	-0.00274066	0.0738832	0.97041	0.00678922	0.0155402	0.662197	4.68806	-10	9.7041	-1	6.62197	-1		2_27508073_T_C	2_27508073_T_C (GCKR,FNDC4,ENSG00000306717,IFT172,SPATA31H1,RNU6-986P,ENSG00000235267,KRTCAP3,ZNF512,NRBP1)				no		FALSE		2	trans-MR, trans-coloc	no	yes
LCAT	LCAT_EFO_0004526	UKBPPP_2023	continuous-30040-both_sexes-irnt	Mean corpuscular volume	Mean corpuscular volume	-0.0707889	0.0110475	1.47741e-10	0.0586145	0.0681594	0.38981	-0.0625315	0.0171823	0.000273396	1.47741	-10	3.8981	-1	2.73396	-4		2_210675783_C_A	2_210675783_C_A (CPS1-IT1,ENSG00000296241,CPS1,ENSG00000288732,LANCL1,ENSG00000308183,ENSG00000298388,LANCL1-AS1,MYL1,Y_RNA)				no		FALSE		3	trans-MR, mixed-MR, trans-coloc	no	yes
LCAT	LCAT_EFO_0004527	UKBPPP_2023	continuous-30050-both_sexes-irnt	Mean corpuscular haemoglobin	Mean corpuscular haemoglobin	-0.0515842	0.00836737	7.05161e-10	0.0300174	0.0446027	0.500951	-0.0477113	0.0130906	0.000267693	7.05161	-10	5.00951	-1	2.67693	-4		2_210675783_C_A	2_210675783_C_A (CPS1-IT1,ENSG00000296241,CPS1,ENSG00000288732,LANCL1,ENSG00000308183,ENSG00000298388,LANCL1-AS1,MYL1,Y_RNA)				no		FALSE		2	mixed-MR, trans-coloc	no	yes
LCAT	LCAT_EFO_0004528	UKBPPP_2023	continuous-30020-both_sexes-irnt	Haemoglobin concentration	Haemoglobin concentration	0.104407	0.0115826	1.98406e-19	0.113279	0.0363396	0.00182564	0.108045	0.0250056	1.55439e-05	1.98406	-19	1.82564	-3	1.55439	-5	16_68278347_G_A			no			no	0.51352	FALSE	genetic_association	2	cis-MR, cis-coloc	no	yes
LCAT	LCAT_EFO_0004530	UKBPPP_2023	biomarkers-30870-both_sexes-irnt	Triglycerides	Triglycerides	0.357798	0.0240569	4.93792e-50	0.263933	0.301864	0.381931	0.179266	0.0279758	1.47558e-10	4.93792	-50	3.81931	-1	1.47558	-10		2_27508073_T_C	2_27508073_T_C (GCKR,FNDC4,ENSG00000306717,IFT172,SPATA31H1,RNU6-986P,ENSG00000235267,KRTCAP3,ZNF512,NRBP1)				no	0.978346	FALSE	genetic_association	3	trans-MR, mixed-MR, trans-coloc	no	yes
LCAT	LCAT_EFO_0004532	UKBPPP_2023	biomarkers-30730-both_sexes-irnt	Gamma glutamyltransferase	Gamma glutamyltransferase	0.103678	0.0132759	5.74247e-15	0.0325985	0.0807808	0.686549	0.0334543	0.0144054	0.0202144	5.74247	-15	6.86549	-1	2.02144	-2		20_44413724_C_T	20_44413724_C_T (MIR3646,HNF4A-AS1,ENSG00000302265,LINC01620,RPL37AP1,HNF4A,R3HDML-AS1,TTPAL,Y_RNA,R3HDML)				no		FALSE		3	trans-MR, mixed-MR, trans-coloc	no	yes
LCAT	LCAT_EFO_0004533	UKBPPP_2023	biomarkers-30610-both_sexes-irnt	Alkaline phosphatase	Alkaline phosphatase	0.0998797	0.0148373	1.67715e-11	0.130522	0.0618212	0.0347484	0.0906777	0.0391414	0.0205218	1.67715	-11	3.47484	-2	2.05218	-2	16_68355869_C_T			no			no	0.0417802	FALSE	literature, genetic_association	2	cis-MR, cis-coloc	no	yes
LCAT	LCAT_EFO_0004536	UKBPPP_2023	biomarkers-30860-both_sexes-irnt	Total protein	Total protein	0.105162	0.0128986	3.55251e-16	-0.0716942	0.121467	0.555032	0.0454146	0.0172042	0.0082971	3.55251	-16	5.55032	-1	8.2971	-3		2_27508073_T_C	2_27508073_T_C (GCKR,FNDC4,ENSG00000306717,IFT172,SPATA31H1,RNU6-986P,ENSG00000235267,KRTCAP3,ZNF512,NRBP1)				no		FALSE		2	trans-MR, trans-coloc	no	yes
LCAT	LCAT_EFO_0004574	UKBPPP_2023	biomarkers-30690-both_sexes-irnt	Cholesterol	Cholesterol	0.175783	0.0119695	7.93116e-49	0.126799	0.0956359	0.18489	0.152988	0.0163937	1.03777e-20	7.93116	-49	1.8489	-1	1.03777	-20	16_68613382_C_G	20_44413724_C_T	20_44413724_C_T (MIR3646,HNF4A-AS1,ENSG00000302265,LINC01620,RPL37AP1,HNF4A,R3HDML-AS1,TTPAL,Y_RNA,R3HDML)				no	0.991218	FALSE	genetic_association	5	cis-MR, trans-MR, mixed-MR, cis-coloc, trans-coloc	no	yes
LCAT	LCAT_EFO_0004611	UKBPPP_2023	biomarkers-30780-both_sexes-irnt, continuous-LDLC-both_sexes-medadj_irnt	LDL direct	LDL direct	0.378601	0.0182473	1.27074e-95	0.0936759	0.101562	0.356343	0.132085	0.0233579	1.55992e-08	1.27074	-95	3.56343	-1	1.55992	-8		20_44413724_C_T	20_44413724_C_T (MIR3646,HNF4A-AS1,ENSG00000302265,LINC01620,RPL37AP1,HNF4A,R3HDML-AS1,TTPAL,Y_RNA,R3HDML)				no	0.802995	TRUE	genetic_association	3	trans-MR, mixed-MR, trans-coloc	no	yes
LCAT	LCAT_EFO_0004612	UKBPPP_2023	biomarkers-30760-both_sexes-irnt	HDL cholesterol	HDL cholesterol	0.344547	0.0141184	1.54679e-131	0.2178	0.176324	0.216746	0.301881	0.0222224	4.94717e-42	1.54679	-131	2.16746	-1	4.94717	-42	16_66962399_C_T	16_66937877_C_T	16_66937877_C_T (CES2,CIAO2B,ENSG00000280416,RRAD,ENSG00000309842,CDH16,CES3,ENSG00000288854,CES4A,PDP2)				no	0.976675	FALSE	genetic_association	5	cis-MR, trans-MR, mixed-MR, cis-coloc, trans-coloc	no	yes
LCAT	LCAT_EFO_0004614	UKBPPP_2023	biomarkers-30630-both_sexes-irnt	Apolipoprotein A	Apolipoprotein A	0.382516	0.0145905	1.70798e-151	0.241969	0.141487	0.0872327	0.34927	0.0206597	4.07354e-64	1.70798	-151	8.72327	-2	4.07354	-64	16_66962399_C_T	16_66937877_C_T	16_66937877_C_T (CES2,CIAO2B,ENSG00000280416,RRAD,ENSG00000309842,CDH16,CES3,ENSG00000288854,CES4A,PDP2)				no	0.917374	FALSE	genetic_association	5	cis-MR, trans-MR, mixed-MR, cis-coloc, trans-coloc	no	yes
LCAT	LCAT_EFO_0004615	UKBPPP_2023	biomarkers-30640-both_sexes-irnt	Apolipoprotein B	Apolipoprotein B	0.308061	0.0184902	2.52564e-62	0.165398	0.123665	0.18107	0.165568	0.0245214	1.45847e-11	2.52564	-62	1.8107	-1	1.45847	-11		20_44413724_C_T	20_44413724_C_T (MIR3646,HNF4A-AS1,ENSG00000302265,LINC01620,RPL37AP1,HNF4A,R3HDML-AS1,TTPAL,Y_RNA,R3HDML)				no	0.141049	FALSE	genetic_association	3	trans-MR, mixed-MR, trans-coloc	no	yes
LCAT	LCAT_EFO_0004713	UKBPPP_2023	continuous-FEV1FVC-both_sexes-irnt	FEV1/FVC ratio	FEV1/FVC ratio	0.0516876	0.0074529	4.05541e-12	0.0123254	0.0497674	0.804398	0.0454887	0.0106624	1.98754e-05	4.05541	-12	8.04398	-1	1.98754	-5		10_63380680_A_C	10_63380680_A_C (MIR1296,ENSG00000270421,PRELID1P3,JMJD1C-AS2,JMJD1C-AS1,JMJD1C,ENSG00000224412,REEP3,TATDN1P1,NRBF2)				no		FALSE		2	mixed-MR, trans-coloc	no	yes
LCAT	LCAT_EFO_0004736	UKBPPP_2023	biomarkers-30650-both_sexes-irnt	Aspartate aminotransferase	Aspartate aminotransferase	0.114908	0.0122433	6.26771e-21	-0.0584986	0.0966488	0.544999	0.00162322	0.0135831	0.904877	6.26771	-21	5.44999	-1	9.04877	-1		1_109690361_A_G	1_109690361_A_G (GSTM1,ENSG00000260246,GSTM5,GSTM2,ENSG00000310168,GSTM4,ENSG00000241720,RPL7P8,ENSG00000309177,GSTM3)				no		FALSE		3	trans-MR, mixed-MR, trans-coloc	no	yes
LCAT	LCAT_EFO_0004833	UKBPPP_2023	continuous-30140-both_sexes-irnt	Neutrophill count	Neutrophill count	0.0793526	0.0113624	2.87325e-12	-0.00406043	0.0973517	0.966731	0.0599343	0.0170421	0.000436715	2.87325	-12	9.66731	-1	4.36715	-4		20_44413724_C_T	20_44413724_C_T (MIR3646,HNF4A-AS1,ENSG00000302265,LINC01620,RPL37AP1,HNF4A,R3HDML-AS1,TTPAL,Y_RNA,R3HDML)				no		FALSE		3	trans-MR, mixed-MR, trans-coloc	no	yes
LCAT	LCAT_EFO_0004838	UKBPPP_2023	biomarkers-30680-both_sexes-irnt	Calcium	Calcium	0.168418	0.0147985	5.21773e-30	0.0664082	0.0923009	0.471848	0.0577109	0.0166452	0.000526076	5.21773	-30	4.71848	-1	5.26076	-4		2_27508073_T_C	2_27508073_T_C (GCKR,FNDC4,ENSG00000306717,IFT172,SPATA31H1,RNU6-986P,ENSG00000235267,KRTCAP3,ZNF512,NRBP1)				no		FALSE		2	trans-MR, trans-coloc	no	yes
LCAT	LCAT_EFO_0004995	UKBPPP_2023	continuous-23114-both_sexes-irnt, continuous-23113-both_sexes-irnt, continuous-23129-both_sexes-irnt	Leg predicted mass (right)	Leg predicted mass (right)	-0.0407242	0.00650544	3.84941e-10	-0.00247997	0.0403042	0.950936	-0.0384087	0.00908077	2.34031e-05	3.84941	-10	9.50936	-1	2.34031	-5		2_27508073_T_C	2_27508073_T_C (GCKR,FNDC4,ENSG00000306717,IFT172,SPATA31H1,RNU6-986P,ENSG00000235267,KRTCAP3,ZNF512,NRBP1)				no		TRUE		2	mixed-MR, trans-coloc	no	yes
LCAT	LCAT_EFO_0006941	UKBPPP_2023	continuous-47-both_sexes-irnt	Hand grip strength (right)	Hand grip strength (right)	-0.0434295	0.00561999	1.0953e-14	-0.0231125	0.0260668	0.375259	-0.043005	0.00852086	4.48752e-07	1.0953	-14	3.75259	-1	4.48752	-7		2_210675783_C_A	2_210675783_C_A (CPS1-IT1,ENSG00000296241,CPS1,ENSG00000288732,LANCL1,ENSG00000308183,ENSG00000298388,LANCL1-AS1,MYL1,Y_RNA)				no		FALSE		3	trans-MR, mixed-MR, trans-coloc	no	yes
LCAT	LCAT_EFO_0007010	UKBPPP_2023	categorical-20003-both_sexes-1141192410	Treatment/medication code	drug use measurement	0.60173	0.0827578	3.5692e-13	0.387439	0.1954	0.04739	0.501976	0.128176	8.99207e-05	3.5692	-13	4.739	-2	8.99207	-5		11_116839451_C_CAT	11_116839451_C_CAT (APOA1,APOA1-AS,APOC3,APOA4,ENSG00000285513,ENSG00000305923,LNC-RHL1,ENSG00000296731,APOA5,ZPR1)				no		FALSE		3	trans-MR, mixed-MR, trans-coloc	no	yes
LCAT	LCAT_EFO_0007777	UKBPPP_2023	continuous-23105-both_sexes-irnt	Basal metabolic rate	Basal metabolic rate	-0.049678	0.00699179	1.20156e-12	-0.00986474	0.0416204	0.812644	-0.0407262	0.0094881	1.76794e-05	1.20156	-12	8.12644	-1	1.76794	-5		2_27508885_G_GTG					no		FALSE		2	mixed-MR, trans-coloc	no	yes
LCAT	LCAT_EFO_0011011	UKBPPP_2023	continuous-20015-both_sexes-irnt	Sitting height	Sitting height	-0.0620168	0.00856608	4.49327e-13	0.0301825	0.0698338	0.665592	-0.0600008	0.0121203	7.40526e-07	4.49327	-13	6.65592	-1	7.40526	-7		2_27508885_G_GTG					no		FALSE		3	trans-MR, mixed-MR, trans-coloc	no	yes
LCAT	LCAT_HMG CoA reductase inhibitor|statin	UKBPPP_2023	prescriptions-HMG_CoA_reductase_inhibitor|statin-both_sexes	HMG CoA reductase inhibitor|statin	HMG CoA reductase inhibitor|statin	0.243504	0.0274475	7.20883e-19	0.118561	0.125027	0.342985	0.201421	0.0419374	1.56377e-06	7.20883	-19	3.42985	-1	1.56377	-6		2_27508073_T_C	2_27508073_T_C (GCKR,FNDC4,ENSG00000306717,IFT172,SPATA31H1,RNU6-986P,ENSG00000235267,KRTCAP3,ZNF512,NRBP1)				no		FALSE		3	trans-MR, mixed-MR, trans-coloc	no	yes
LCAT	LCAT_HP_0003124	UKBPPP_2023	categorical-20002-both_sexes-1473, phecode-272.11-both_sexes	Non-cancer illness code, self-reported	hypercholesterolemia	0.493353	0.0394514	6.98026e-36	0.160738	0.225253	0.475484	0.275495	0.0605841	5.43333e-06	6.98026	-36	4.75484	-1	5.43333	-6		2_27508073_T_C, 2_27508885_G_GTG	2_27508073_T_C (GCKR,FNDC4,ENSG00000306717,IFT172,SPATA31H1,RNU6-986P,ENSG00000235267,KRTCAP3,ZNF512,NRBP1)				no		TRUE	literature	3	trans-MR, mixed-MR, trans-coloc	no	yes
LCAT	LCAT_Haematocrit percentage	UKBPPP_2023	continuous-30030-both_sexes-irnt	Haematocrit percentage	Haematocrit percentage	0.107614	0.0119348	1.93645e-19	0.108236	0.03849	0.00492279	0.129905	0.0252817	2.77259e-07	1.93645	-19	4.92279	-3	2.77259	-7	16_68278347_G_A	20_44413724_C_T	20_44413724_C_T (MIR3646,HNF4A-AS1,ENSG00000302265,LINC01620,RPL37AP1,HNF4A,R3HDML-AS1,TTPAL,Y_RNA,R3HDML)	no			no		FALSE		5	cis-MR, trans-MR, mixed-MR, cis-coloc, trans-coloc	no	yes
LCAT	LCAT_Height, inverse-rank normalized	UKBPPP_2023	HEIGHT_IRN	Height, inverse-rank normalized	Height, inverse-rank normalized	-0.0537998	0.00667072	7.31952e-16	-0.023027	0.0417576	0.581328	-0.0583613	0.0112554	2.15815e-07	7.31952	-16	5.81328	-1	2.15815	-7		2_27508073_T_C	2_27508073_T_C (GCKR,FNDC4,ENSG00000306717,IFT172,SPATA31H1,RNU6-986P,ENSG00000235267,KRTCAP3,ZNF512,NRBP1)				no		FALSE		3	trans-MR, mixed-MR, trans-coloc	no	yes
LCAT	LCAT_Hyperlipidaemia, other/unspecified	UKBPPP_2023	E4_HYPERLIPNAS	Hyperlipidaemia, other/unspecified	Hyperlipidaemia, other/unspecified	0.237944	0.0354654	1.957e-11	0.241422	0.123172	0.0499903	0.184202	0.0532294	0.000539121	1.957	-11	4.99903	-2	5.39121	-4		11_116839451_C_CAT	11_116839451_C_CAT (APOA1,APOA1-AS,APOC3,APOA4,ENSG00000285513,ENSG00000305923,LNC-RHL1,ENSG00000296731,APOA5,ZPR1)				no		FALSE		3	trans-MR, mixed-MR, trans-coloc	no	yes
LCAT	LCAT_Impedance of leg (left)	UKBPPP_2023	continuous-23108-both_sexes-irnt	Impedance of leg (left)	Impedance of leg (left)	0.0567819	0.00925321	8.43814e-10	0.0373597	0.0417955	0.371391	0.042948	0.0131137	0.00105644	8.43814	-10	3.71391	-1	1.05644	-3		2_27508073_T_C	2_27508073_T_C (GCKR,FNDC4,ENSG00000306717,IFT172,SPATA31H1,RNU6-986P,ENSG00000235267,KRTCAP3,ZNF512,NRBP1)				no		FALSE		2	mixed-MR, trans-coloc	no	yes
LCAT	LCAT_MONDO_0021187	UKBPPP_2023	phecode-272.1-both_sexes	Hyperlipidemia	Hyperlipidemia	0.226906	0.0282018	8.5695e-16	0.0862564	0.107951	0.424272	0.207487	0.0415721	6.0064e-07	8.5695	-16	4.24272	-1	6.0064	-7		2_27508885_G_GTG					no		FALSE	literature, animal_model	3	trans-MR, mixed-MR, trans-coloc	no	yes
LCAT	LCAT_Mean reticulocyte volume	UKBPPP_2023	continuous-30260-both_sexes-irnt	Mean reticulocyte volume	Mean reticulocyte volume	-0.194176	0.0158391	1.49859e-34	0.0987115	0.104666	0.345623	-0.052848	0.0225393	0.0190421	1.49859	-34	3.45623	-1	1.90421	-2		2_27508885_G_GTG					no		FALSE		3	trans-MR, mixed-MR, trans-coloc	no	yes
LCAT	LCAT_Mean sphered cell volume	UKBPPP_2023	continuous-30270-both_sexes-irnt	Mean sphered cell volume	Mean sphered cell volume	-0.148548	0.0119594	2.01076e-35	0.0248807	0.0701878	0.722973	-0.115086	0.018265	2.95855e-10	2.01076	-35	7.22973	-1	2.95855	-10		2_27508073_T_C	2_27508073_T_C (GCKR,FNDC4,ENSG00000306717,IFT172,SPATA31H1,RNU6-986P,ENSG00000235267,KRTCAP3,ZNF512,NRBP1)				no		FALSE		4	cis-MR, trans-MR, mixed-MR, trans-coloc	no	yes
LCAT	LCAT_Medication for cholesterol, blood pressure or diabetes	UKBPPP_2023	categorical-6177-both_sexes-1, categorical-6177-both_sexes-100	Medication for cholesterol, blood pressure or diabetes	Medication for cholesterol, blood pressure or diabetes	0.383939	0.0444632	5.87336e-18	0.0450983	0.187956	0.810376	0.238176	0.0616688	0.000112381	5.87336	-18	8.10376	-1	1.12381	-4		2_27508885_G_GTG, 11_116839451_C_CAT	11_116839451_C_CAT (APOA1,APOA1-AS,APOC3,APOA4,ENSG00000285513,ENSG00000305923,LNC-RHL1,ENSG00000296731,APOA5,ZPR1)				no		TRUE		2	trans-MR, trans-coloc	no	yes
LCAT	LCAT_Medication for cholesterol, blood pressure, diabetes, or take exogenous hormones	UKBPPP_2023	categorical-6153-both_sexes-1, categorical-6153-both_sexes-100	Medication for cholesterol, blood pressure, diabetes, or take exogenous hormones	Medication for cholesterol, blood pressure, diabetes, or take exogenous hormones	0.324574	0.0456202	1.12163e-12	0.0836893	0.209359	0.689347	0.126649	0.0682171	0.0633736	1.12163	-12	6.89347	-1	6.33736	-2		2_27508885_G_GTG, 11_116839451_C_CAT	11_116839451_C_CAT (APOA1,APOA1-AS,APOC3,APOA4,ENSG00000285513,ENSG00000305923,LNC-RHL1,ENSG00000296731,APOA5,ZPR1)				no		TRUE		2	trans-MR, trans-coloc	no	yes
LCAT	LCAT_Seated height	UKBPPP_2023	continuous-51-both_sexes-irnt	Seated height	Seated height	-0.0730066	0.00872671	5.96706e-17	0.00481821	0.0729295	0.947325	-0.0797181	0.0128663	5.79631e-10	5.96706	-17	9.47325	-1	5.79631	-10		2_27508885_G_GTG					no		FALSE		3	trans-MR, mixed-MR, trans-coloc	no	yes
LCAT	LCAT_atorvastatin	UKBPPP_2023	prescriptions-atorvastatin-both_sexes	atorvastatin	atorvastatin	0.425311	0.0356139	7.12484e-33	0.104155	0.156648	0.506113	0.30781	0.0566723	5.59123e-08	7.12484	-33	5.06113	-1	5.59123	-8		2_27508885_G_GTG					no		FALSE		3	trans-MR, mixed-MR, trans-coloc	no	yes
LCAT	LCAT_cholesterol absorption inhibitor|anti-cholesterol agent	UKBPPP_2023	prescriptions-cholesterol_absorption_inhibitor|anti-cholesterol_agent-both_sexes	cholesterol absorption inhibitor|anti-cholesterol agent	cholesterol absorption inhibitor|anti-cholesterol agent	0.542263	0.0841692	1.17494e-10	0.537659	0.329483	0.102716	0.611254	0.147471	3.39965e-05	1.17494	-10	1.02716	-1	3.39965	-5		11_116839451_C_CAT	11_116839451_C_CAT (APOA1,APOA1-AS,APOC3,APOA4,ENSG00000285513,ENSG00000305923,LNC-RHL1,ENSG00000296731,APOA5,ZPR1)				no		FALSE		2	trans-MR, trans-coloc	no	yes
LCAT	LCAT_ezetimibe	UKBPPP_2023	prescriptions-ezetimibe-both_sexes	ezetimibe	ezetimibe	0.533304	0.082916	1.26048e-10	0.567823	0.326137	0.0816737	0.550933	0.144658	0.000139803	1.26048	-10	8.16737	-2	1.39803	-4		11_116839451_C_CAT	11_116839451_C_CAT (APOA1,APOA1-AS,APOC3,APOA4,ENSG00000285513,ENSG00000305923,LNC-RHL1,ENSG00000296731,APOA5,ZPR1)				no		FALSE		2	trans-MR, trans-coloc	no	yes
LCAT	LCAT_simvastatin	UKBPPP_2023	prescriptions-simvastatin-both_sexes	simvastatin	simvastatin	0.194748	0.0297355	5.77921e-11	0.11632	0.125971	0.355809	0.162485	0.0455956	0.000365779	5.77921	-11	3.55809	-1	3.65779	-4		11_116839451_C_CAT	11_116839451_C_CAT (APOA1,APOA1-AS,APOC3,APOA4,ENSG00000285513,ENSG00000305923,LNC-RHL1,ENSG00000296731,APOA5,ZPR1)				no		FALSE		2	trans-MR, trans-coloc	no	yes
LCK	LCK_D006402	SUN_2018	GCST004609, NEALE2_30190_raw, GCST004608	Monocyte percentage of white cells	Hematologic Diseases	-0.132492	0.00863696	4.12585e-53	-0.152947	0.0291901	1.60844e-07	-0.130481	0.00898472	8.7179e-48	4.1258	-53	1.6084	-7	8.7179	-48							no		TRUE		1	trans-MR	no	yes
LCK	LCK_D008232	SUN_2018	GCST90002340, GCST004625, NEALE2_30130_raw	Monocyte count	Lymphoproliferative Disorders	-0.103451	0.00517766	8.17664e-89	-0.122567	0.0177969	5.69678e-12	-0.0997993	0.0058277	9.66049e-66	8.1766	-89	5.6968	-12	9.6605	-66							no	0.175246	TRUE	genetic_association	1	trans-MR	no	yes
LCN10	LCN10_D003920	SUN_2018	NEALE2_20110_9	Diabetes | illnesses of mother	Diabetes Mellitus	-0.251753	0.0365726	5.83338e-12							5.8334	-12											no		FALSE	literature	1	trans-MR	no	no
LCN10	LCN10_D056128	SUN_2018	NEALE2_48_raw	Waist circumference	Obesity, Abdominal	-0.584518	0.0890864	5.33623e-11	-0.352718	0.918183	0.700869	-0.543803	0.160655	0.000712016	5.3362	-11	7.0087	-1	7.1202	-4		19:44908684:T:C					no		FALSE		2	trans-MR, trans-coloc	no	no
LCN15	LCN15_D006402	UKBPPP_2023	GCST90002394	Monocyte percentage of white cells	Hematologic Diseases	0.0217685	0.00311162	2.63634e-12	0.00969121	0.00700986	0.166815	0.0155206	0.00466117	0.000869187	2.63634	-12	1.66815	-1	8.69187	-4			14_92884066_AT_A (LINC02833,ENSG00000301280,LINC02287,CHGA,GOLGA5,ENSG00000307766,ENSG00000295617,LGMN,ITPK1-AS1,ITPK1)				no		FALSE		2	cis-MR, mixed-MR	no	no
LCN15	LCN15_EFO_0001378	UKBPPP_2023	phecode-204.4-both_sexes	Multiple myeloma	Multiple myeloma	-0.409208	0.0643163	1.98584e-10	-0.329029	0.0926468	0.000383135	-0.442717	0.0997331	9.03681e-06	1.98584	-10	3.83135	-4	9.03681	-6			19_12440860_C_A (ZNF443,ENSG00000234848,ZNF799,ZNF709,ENSG00000248406,MTND2P40,MTCO1P27,MTCO2P27,MTATP6P27,RPS29P23)				no		FALSE		1	mixed-MR	no	no
LCN15	LCN15_Operative procedures - main OPCS4	UKBPPP_2023	categorical-41200-both_sexes-V337	Operative procedures - main OPCS4	Operative procedures - main OPCS4	0.409926	0.0658944	4.94148e-10	0.246613	0.105792	0.0197479	0.336235	0.0987018	0.000657842	4.94148	-10	1.97479	-2	6.57842	-4			14_92902856_T_C (LINC02287,LINC02833,CHGA,ENSG00000301280,GOLGA5,ENSG00000307766,ENSG00000295617,LGMN,ITPK1-AS1,ITPK1)	no			no		FALSE		2	cis-MR, mixed-MR	no	no
LCN2	LCN2_D001791	UKBPPP_2023	GCST90002395, GCST90002400	Mean platelet volume	Blood Platelet Disorders	0.0707815	0.00695319	2.44286e-24	0.0694563	0.0489331	0.155778	0.0534928	0.0109	9.22046e-07	2.44286	-24	1.55778	-1	9.22046	-7		19_3179519_C_T	19_3179519_C_T (S1PR4,ENSG00000289471,ENSG00000299541,NCLN,GNA15-DT,GNA15,CELF5,RPL35P10,ENSG00000267688,ENSG00000267139)				no		TRUE		3	trans-MR, mixed-MR, trans-coloc	no	no
LCN2	LCN2_D006402	UKBPPP_2023	GCST90002394, GCST004620, GCST004613, GCST004614, GCST90002399, GCST90002389, GCST004609, GCST004626, GCST004608, GCST004600, GCST004617, GCST004633, GCST90002382, GCST004623	Monocyte percentage of white cells	Hematologic Diseases	-0.176158	0.0105284	7.69511e-63	-0.383759	0.183061	0.0360512	-0.208109	0.0175228	1.56924e-32	7.69511	-63	3.60512	-2	1.56924	-32		1_36478315_C_G, 7_28237488_C_G	1_36478315_C_G (CSF3R,MRPS15,OSCP1,SNORA63C,ENSG00000297367,RNU4-27P,LSM10,ENSG00000300712,ENSG00000300693,STK40), 7_28237488_C_G (PPIAP80,JAZF1,JAZF1-AS1,RNU6-979P,CREB5,ENSG00000287489,ENSG00000225286,TAX1BP1,TAX1BP1-AS1)				no		TRUE		3	trans-MR, mixed-MR, trans-coloc	no	no
LCN2	LCN2_D007960	UKBPPP_2023	GCST004634	Basophil percentage of granulocytes	Leukocyte Disorders	-0.0987497	0.0127104	7.89901e-15	-0.24949	0.0877031	0.00444512	-0.108138	0.0207426	1.85486e-07	7.89901	-15	4.44512	-3	1.85486	-7		3_128496932_T_C	3_128496932_T_C (GATA2,GATA2-AS1,DNAJB8,DNAJB8-AS1,TMED10P2,ENSG00000307146,ENSG00000298776,ENSG00000286806,LINC01565,ENSG00000298850)				no		FALSE		3	trans-MR, mixed-MR, trans-coloc	no	no
LCN2	LCN2_D007970	UKBPPP_2023	GCST90002407, GCST90002374, GCST004610	White blood cell count	Leukopenia	0.138649	0.0117548	4.13865e-32	0.333623	0.124834	0.00752809	0.189147	0.0205929	4.11312e-20	4.13865	-32	7.52809	-3	4.11312	-20		1_36478315_C_G	1_36478315_C_G (CSF3R,MRPS15,OSCP1,SNORA63C,ENSG00000297367,RNU4-27P,LSM10,ENSG00000300712,ENSG00000300693,STK40)				no		TRUE		3	trans-MR, mixed-MR, trans-coloc	no	no
LCN2	LCN2_D008232	UKBPPP_2023	GCST90002340	Monocyte count	Lymphoproliferative Disorders	-0.0635218	0.00976663	7.8227e-11	0.00591889	0.17697	0.973319	-0.0380888	0.0151137	0.0117307	7.8227	-11	9.73319	-1	1.17307	-2							no		FALSE		2	trans-MR, mixed-MR	no	no
LCN2	LCN2_D008659	UKBPPP_2023	GCST90012034	Resistin levels	Metabolic Diseases	0.455573	0.032946	1.73105e-43	0.432008	0.150607	0.00412489	0.41462	0.0563387	1.84724e-13	1.73105	-43	4.12489	-3	1.84724	-13		2_43226582_G_A	2_43226582_G_A (ZFP36L2,ENSG00000308008,ENSG00000307974,LINC01126,LINC02580,ENSG00000308021,ENSG00000307950,ENSG00000307991,ENSG00000286796,RNU6-242P)				no		FALSE		3	trans-MR, mixed-MR, trans-coloc	no	no
LCN2	LCN2_D009503	UKBPPP_2023	GCST90002398, GCST004629, GCST90002351	Neutrophil count	Neutropenia	0.312167	0.0199664	4.22967e-55	0.458887	0.127037	0.000303594	0.305696	0.0287319	1.94913e-26	4.22967	-55	3.03594	-4	1.94913	-26		1_36478315_C_G	1_36478315_C_G (CSF3R,MRPS15,OSCP1,SNORA63C,ENSG00000297367,RNU4-27P,LSM10,ENSG00000300712,ENSG00000300693,STK40)				no	0.224768	TRUE	genetic_association	3	trans-MR, mixed-MR, trans-coloc	no	no
LCN2	LCN2_D045262	UKBPPP_2023	GCST004612, GCST90002387, GCST004611, GCST004628	High light scatter reticulocyte percentage of red cells	Reticulocytosis	0.0754175	0.0107569	2.3644e-12	-0.000491606	0.0786168	0.995011	0.0706782	0.0159277	9.10358e-06	2.3644	-12	9.95011	-1	9.10358	-6		19_3179519_C_T, 12_112459036_A_AG	19_3179519_C_T (S1PR4,ENSG00000289471,ENSG00000299541,NCLN,GNA15-DT,GNA15,CELF5,RPL35P10,ENSG00000267688,ENSG00000267139), 12_112459036_A_AG (ENSG00000305447,PTPN11,ENSG00000305463,RPL6,ENSG00000305485,HECTD4,ENSG00000304788,ENSG00000300851,ENSG00000257658,RPL7AP60)				no		TRUE		3	trans-MR, mixed-MR, trans-coloc	no	no
LCN2	LCN2_EFO_0002950	UKBPPP_2023	icd10-Z34-both_sexes	Z34 Supervision of normal pregnancy	Z34 Supervision of normal pregnancy	-0.877979	0.0876839	1.33628e-23	-0.0993786	0.463209	0.830123	-0.615987	0.137463	7.4256e-06	1.33628	-23	8.30123	-1	7.4256	-6		17_39734863_A_G					no		FALSE		3	trans-MR, mixed-MR, trans-coloc	no	no
LCN2	LCN2_EFO_0004308	UKBPPP_2023	continuous-30000-both_sexes-irnt	White blood cell (leukocyte) count	White blood cell (leukocyte) count	0.116766	0.0109001	8.90732e-27	0.341854	0.107146	0.00142003	0.229345	0.0226675	4.60673e-24	8.90732	-27	1.42003	-3	4.60673	-24		1_36478315_C_G	1_36478315_C_G (CSF3R,MRPS15,OSCP1,SNORA63C,ENSG00000297367,RNU4-27P,LSM10,ENSG00000300712,ENSG00000300693,STK40)				no		FALSE		3	trans-MR, mixed-MR, trans-coloc	no	no
LCN2	LCN2_EFO_0004530	UKBPPP_2023	biomarkers-30870-both_sexes-irnt	Triglycerides	Triglycerides	0.0498019	0.00770373	1.0153e-10	-0.0302266	0.0412873	0.464105	0.00825226	0.0121292	0.496276	1.0153	-10	4.64105	-1	4.96276	-1		4_102267552_C_T	4_102267552_C_T (ENSG00000298500,ENSG00000294842,SLC39A8,RN7SL728P,ENSG00000251572,ENSG00000251309,ENSG00000260651,NFKB1,ENSG00000248161,MTND5P5)				no		FALSE		2	mixed-MR, trans-coloc	no	no
LCN2	LCN2_EFO_0004612	UKBPPP_2023	biomarkers-30760-both_sexes-irnt	HDL cholesterol	HDL cholesterol	-0.0734963	0.00892595	1.8105e-16	-0.0898449	0.0719457	0.211743	-0.0449844	0.0135085	0.000868234	1.8105	-16	2.11743	-1	8.68234	-4		4_102267552_C_T	4_102267552_C_T (ENSG00000298500,ENSG00000294842,SLC39A8,RN7SL728P,ENSG00000251572,ENSG00000251309,ENSG00000260651,NFKB1,ENSG00000248161,MTND5P5)				no		FALSE		3	trans-MR, mixed-MR, trans-coloc	no	no
LCN2	LCN2_EFO_0004833	UKBPPP_2023	continuous-30140-both_sexes-irnt	Neutrophill count	Neutrophill count	0.218209	0.0158848	6.09722e-43	0.490204	0.111905	1.18398e-05	0.302649	0.0305262	3.60471e-23	6.09722	-43	1.18398	-5	3.60471	-23		1_36478315_C_G	1_36478315_C_G (CSF3R,MRPS15,OSCP1,SNORA63C,ENSG00000297367,RNU4-27P,LSM10,ENSG00000300712,ENSG00000300693,STK40)				no	0.224768	FALSE	genetic_association	3	trans-MR, mixed-MR, trans-coloc	no	no
LCN2	LCN2_EFO_0005208	UKBPPP_2023	continuous-eGFRcreacys-both_sexes-irnt	Estimated glomerular filtration rate, cystain C	Estimated glomerular filtration rate, cystain C	-0.0557467	0.00700608	1.76398e-15	0.0607664	0.0919571	0.508733	-0.0330549	0.00992605	0.000868085	1.76398	-15	5.08733	-1	8.68085	-4		19_18511383_T_C	19_18511383_T_C (ELL,ENSG00000268938,ENSG00000269191,FKBP8,KXD1,ENSG00000268030,KXD1-AS1,UBA52,ENSG00000280121,ENSG00000279262)				no		FALSE		3	trans-MR, mixed-MR, trans-coloc	no	no
LCN2	LCN2_EFO_0007989	UKBPPP_2023	continuous-30190-both_sexes-irnt	Monocyte percentage	Monocyte percentage	-0.240701	0.013752	1.35968e-68	-0.383152	0.188919	0.0425465	-0.252585	0.0216991	2.56887e-31	1.35968	-68	4.25465	-2	2.56887	-31		1_36478315_C_G	1_36478315_C_G (CSF3R,MRPS15,OSCP1,SNORA63C,ENSG00000297367,RNU4-27P,LSM10,ENSG00000300712,ENSG00000300693,STK40)				no		FALSE		3	trans-MR, mixed-MR, trans-coloc	no	no
LCN2	LCN2_EFO_0007990	UKBPPP_2023	continuous-30200-both_sexes-irnt	Neutrophill percentage	Neutrophill percentage	0.14275	0.0136541	1.39393e-25	0.564213	0.135877	3.29041e-05	0.379404	0.0267203	9.27717e-46	1.39393	-25	3.29041	-5	9.27717	-46		1_36478315_C_G	1_36478315_C_G (CSF3R,MRPS15,OSCP1,SNORA63C,ENSG00000297367,RNU4-27P,LSM10,ENSG00000300712,ENSG00000300693,STK40)				no		FALSE		3	trans-MR, mixed-MR, trans-coloc	no	no
LCN2	LCN2_EFO_0007991	UKBPPP_2023	continuous-30210-both_sexes-irnt	Eosinophill percentage	Eosinophill percentage	-0.11041	0.0100179	3.01724e-28	-0.28596	0.15884	0.0718137	-0.112554	0.0173878	9.59901e-11	3.01724	-28	7.18137	-2	9.59901	-11		7_28237488_C_G	7_28237488_C_G (PPIAP80,JAZF1,JAZF1-AS1,RNU6-979P,CREB5,ENSG00000287489,ENSG00000225286,TAX1BP1,TAX1BP1-AS1)				no		FALSE		3	trans-MR, mixed-MR, trans-coloc	no	no
LCN2	LCN2_EFO_0007993	UKBPPP_2023	continuous-30180-both_sexes-irnt	Lymphocyte percentage	Lymphocyte percentage	-0.18009	0.0132063	2.42554e-42	-0.465185	0.114745	5.03309e-05	-0.246768	0.0229275	5.14689e-27	2.42554	-42	5.03309	-5	5.14689	-27		1_36478315_C_G	1_36478315_C_G (CSF3R,MRPS15,OSCP1,SNORA63C,ENSG00000297367,RNU4-27P,LSM10,ENSG00000300712,ENSG00000300693,STK40)				no		FALSE		3	trans-MR, mixed-MR, trans-coloc	no	no
LCN2	LCN2_EFO_0009682	UKBPPP_2023	icd10-O32-both_sexes	O32 Maternal care for known or suspected malpresentation of foetus	O32 Maternal care for known or suspected malpresentation of foetus	-1.03671	0.0872602	1.49163e-32	-0.277163	0.647756	0.668738	-0.994402	0.136612	3.36187e-13	1.49163	-32	6.68738	-1	3.36187	-13		17_39734863_A_G					no		FALSE	literature	3	trans-MR, mixed-MR, trans-coloc	no	no
LCN2	LCN2_EFO_0009795	UKBPPP_2023	biomarkers-30670-both_sexes-irnt	Urea	Urea	0.0418502	0.00669725	4.13435e-10	-0.00695781	0.0465353	0.881146	0.0248935	0.00985821	0.0115649	4.13435	-10	8.81146	-1	1.15649	-2		2_85525351_A_C	2_85525351_A_C (ENSG00000303258,PARTICL,MAT2A,ENSG00000303276,RPSAP22,GGCX,RN7SL126P,VAMP8,VAMP5,Y_RNA)				no		FALSE		2	trans-MR, trans-coloc	no	no
LCN2	LCN2_HP_0025328	UKBPPP_2023	icd10-O46-both_sexes	O46 Antepartum haemorrhage, not elsewhere classified	O46 Antepartum haemorrhage, not elsewhere classified	-0.827679	0.0815733	3.43695e-24	-0.217517	0.444228	0.62438	-0.677493	0.123581	4.2014e-08	3.43695	-24	6.2438	-1	4.2014	-8		16_88605609_A_C	16_88605609_A_C (IL17C,ZC3H18,ENSG00000289151,ENSG00000302696,CYBA,ENSG00000295033,MVD,SNAI3-AS1,ENSG00000295015,ZFPM1-AS1)				no		FALSE		3	trans-MR, mixed-MR, trans-coloc	no	no
LCP1	LCP1_D001791	UKBPPP_2023	GCST90002346	Mean platelet volume	Blood Platelet Disorders	-0.0977594	0.0160003	9.97187e-10	-0.241085	0.224734	0.283382	-0.0648943	0.0270067	0.0162659	9.97187	-10	2.83382	-1	1.62659	-2			7_17994808_C_T (ENSG00000280340,MRM3P2,PRPS1L1,ENSG00000279048,SNX13,ENSG00000309415,ENSG00000306369,ENSG00000307360,MIR1302-6,ENSG00000228675)				no		FALSE		1	trans-MR	no	no
LCP1	LCP1_D052456	UKBPPP_2023	GCST002223	HDL cholesterol	Hypoalphalipoproteinemias	0.407145	0.0661105	7.34114e-10	-0.0442689	0.322918	0.89096	0.470151	0.090654	2.14614e-07	7.34114	-10	8.9096	-1	2.14614	-7		1_109928142_G_A	1_109928142_G_A (CSF1,ENSG00000297309,ENSG00000235005,ENSG00000261055,ENSG00000297293,AHCYL1,LINC01768,STRIP1,ENSG00000291326,ENSG00000298607)				no		FALSE		2	trans-MR, trans-coloc	no	no
LCT	LCT_D000740	SUN_2018	GCST90002404	Red cell distribution width	Anemia	-0.0222012	0.00347459	1.6632e-10							1.6632	-10								yes	missense_variant		no		FALSE		1	cis-MR	no	no
LCT	LCT_D001249	SUN_2018	GCST007429	Lung function (FVC)	Asthma	-0.0297709	0.00325967	6.65541e-20	-0.0277073	0.00403809	6.81499e-12	-0.0278577	0.00318675	2.29621e-18	6.6554	-20	6.815	-12	2.2962	-18							no	0.714517	FALSE	genetic_association	1	mixed-MR	no	no
LCT	LCT_D005541	SUN_2018	GCST007432, NEALE2_3063_raw, NEALE2_20150_raw	FEV1	Forced Expiratory Volume	-0.0269905	0.00325859	1.20245e-16	-0.0278462	0.00390203	9.58567e-13	-0.0258859	0.00315385	2.25469e-16	1.2024	-16	9.5857	-13	2.2547	-16							no	0.621368	TRUE	genetic_association	1	mixed-MR	no	no
LCT	LCT_D006402	SUN_2018	GCST90002394	Monocyte percentage of white cells	Hematologic Diseases	0.422479	0.0361661	1.58272e-31							1.5827	-31					2:136166434:G:T, 2:135844921:T:G			yes	missense_variant		no	0.502844	FALSE	genetic_association	2	cis-MR, cis-coloc	no	no
LCT	LCT_D008078	SUN_2018	GCST90002412	Low density lipoprotein cholesterol levels	Cholesterol, LDL	-0.0215721	0.00268688	9.85152e-16	-0.0201856	0.00387026	1.83245e-07	-0.0223704	0.00269915	1.15238e-16	9.8515	-16	1.8324	-7	1.1524	-16							no	0.73923	FALSE	genetic_association	1	mixed-MR	no	no
LCT	LCT_D008232	SUN_2018	GCST90002340	Monocyte count	Lymphoproliferative Disorders	0.0183374	0.00265237	4.7252e-12	0.0192652	0.003884	7.04415e-07	0.0179298	0.00268342	2.36236e-11	4.7252	-12	7.0442	-7	2.3624	-11	2:136166434:G:T						no	0.83334	FALSE	genetic_association	2	mixed-MR, cis-coloc	no	no
LCT	LCT_D013921	SUN_2018	GCST90002403	Red blood cell count	Thrombocytopenia	0.0435141	0.00576156	4.27003e-14							4.27	-14								no			no	0.564056	FALSE	genetic_association	1	cis-MR	no	no
LCT	LCT_D014797	SUN_2018	NEALE2_3062_raw	Forced vital capacity (fvc)	Vital Capacity	-0.0179731	0.00257728	3.08753e-12	-0.0165869	0.00335094	7.42424e-07	-0.0180507	0.00256841	2.09546e-12	3.0875	-12	7.4242	-7	2.0955	-12							no	0.714517	FALSE	genetic_association	1	mixed-MR	no	no
LCT	LCT_D050723	SUN_2018	GCST006980	Fractures	Fractures, Bone	-4.58808	0.610459	5.65712e-14	-2.74359	1.59808	0.0860147	-4.19353	0.768778	4.90278e-08	5.6571	-14	8.6015	-2	4.9028	-8							no		FALSE	literature	1	mixed-MR	no	no
LCT	LCT_EFO_1000062	SUN_2018	FINNGEN_R5_E4_LACTOSEINT, FINNGEN_R5_E4_LACTONAS	Lactose intolerance	Lactose intolerance	-1.06682	0.0859781	2.36406e-35	-1.09636	0.157294	3.16636e-12	-1.28141	0.0911564	6.95054e-45	2.3641	-35	3.1664	-12	6.9505	-45							no	0.486817	TRUE	affected_pathway, literature, genetic_association	1	mixed-MR	no	no
LCT	LCT_character(0)	SUN_2018	NEALE2_129_raw	Place of birth in uk - north co-ordinate	Place of birth in uk - north co-ordinate	2870.56	375.749	2.17959e-14	3932.15	628.94	4.05151e-10	3224.69	400.006	7.53023e-16	2.1796	-14	4.0515	-10	7.5302	-16							no		FALSE		1	mixed-MR	no	no
LDLRAP1	LDLRAP1_D000740	UKBPPP_2023	GCST90002384, GCST90002404, GCST90002392	Hemoglobin	Anemia	0.152503	0.0194443	4.39558e-15	-0.459132	0.66465	0.489699	0.157211	0.0257232	9.86232e-10	4.39558	-15	4.89699	-1	9.86232	-10		2_27375230_T_C, 11_116778201_G_C	2_27375230_T_C (SNX17,EIF2B4,ZNF513,GTF3C2-AS2,FTH1P3,GTF3C2,ENSG00000295811,ENSG00000298520,PPM1G,GTF3C2-AS1), 11_116778201_G_C (BUD13-DT,BUD13,ZPR1,APOA5,LNC-RHL1,ENSG00000305923,ENSG00000285513,APOA4,ENSG00000308823,APOC3)				no	0.678599	TRUE	genetic_association	3	trans-MR, mixed-MR, trans-coloc	no	no
LDLRAP1	LDLRAP1_D001791	UKBPPP_2023	GCST90002402, GCST004603, GCST90002346, GCST90002395, GCST004599, GCST90002401, GCST004616	Platelet count	Blood Platelet Disorders	0.969255	0.06728	4.72334e-47	-0.507042	0.615894	0.410359	0.568348	0.0691092	1.96969e-16	4.72334	-47	4.10359	-1	1.96969	-16		8_105569300_A_T	8_105569300_A_T (ENSG00000254141,ENSG00000253420,RPL12P24,ENSG00000294727,ZFPM2,ENSG00000253526,ENSG00000243171,Y_RNA,TMCC1P1,LINC03084)				no	0.916324	TRUE	genetic_association	4	cis-MR, trans-MR, mixed-MR, trans-coloc	no	no
LDLRAP1	LDLRAP1_D002318	UKBPPP_2023	FG_CVD	Cardiovascular diseases (excluding rheumatic etc)	Cardiovascular Diseases	0.341784	0.051819	4.23168e-11	-1.27841	0.80874	0.113938	0.28657	0.0695191	3.75306e-05	4.23168	-11	1.13938	-1	3.75306	-5		12_111388673_A_AAATT	12_111388673_A_AAATT (HSPA8P14,ENSG00000294281,ENSG00000299832,SH2B3,PHETA1,LINC02356,RNA5SP373,ENSG00000304623,MIR6760,U7)				no		FALSE		2	trans-MR, trans-coloc	no	no
LDLRAP1	LDLRAP1_D003324	UKBPPP_2023	GCST005194	Coronary artery disease	Coronary Artery Disease	0.358345	0.0571819	3.68628e-10	-0.660973	0.605487	0.274993	0.28427	0.0752813	0.000159299	3.68628	-10	2.74993	-1	1.59299	-4		19_44908822_C_T	19_44908822_C_T (APOE,APOC1,APOC1P1,TOMM40,ENSG00000267282,APOC1P1,APOC4,APOC2,ENSG00000267114,CLPTM1)				no		FALSE		3	trans-MR, mixed-MR, trans-coloc	no	no
LDLRAP1	LDLRAP1_D004909	UKBPPP_2023	GCST90002397	Mean spheric corpuscular volume	Erythrocyte Indices	-0.244964	0.0292862	6.03746e-17	0.810573	0.582938	0.164379	-0.177097	0.0367328	1.42679e-06	6.03746	-17	1.64379	-1	1.42679	-6		2_27375230_T_C	2_27375230_T_C (SNX17,EIF2B4,ZNF513,GTF3C2-AS2,FTH1P3,GTF3C2,ENSG00000295811,ENSG00000298520,PPM1G,GTF3C2-AS1)				no		FALSE		3	cis-MR, trans-MR, trans-coloc	no	no
LDLRAP1	LDLRAP1_D006402	UKBPPP_2023	GCST004626, GCST004613, GCST004614, GCST90002389, GCST004620	Myeloid white cell count	Hematologic Diseases	0.241774	0.0363058	2.74964e-11	-0.168761	0.507008	0.739243	0.314394	0.0523162	1.86109e-09	2.74964	-11	7.39243	-1	1.86109	-9		2_27375230_T_C, 12_111388673_A_AAATT	2_27375230_T_C (SNX17,EIF2B4,ZNF513,GTF3C2-AS2,FTH1P3,GTF3C2,ENSG00000295811,ENSG00000298520,PPM1G,GTF3C2-AS1), 12_111388673_A_AAATT (HSPA8P14,ENSG00000294281,ENSG00000299832,SH2B3,PHETA1,LINC02356,RNA5SP373,ENSG00000304623,MIR6760,U7)				no		TRUE		2	trans-MR, trans-coloc	no	no
LDLRAP1	LDLRAP1_D007970	UKBPPP_2023	GCST004610	White blood cell count	Leukopenia	0.248481	0.0362634	7.27673e-12	-0.499698	0.665413	0.452677	0.292406	0.0534657	4.52459e-08	7.27673	-12	4.52677	-1	4.52459	-8		2_27375230_T_C	2_27375230_T_C (SNX17,EIF2B4,ZNF513,GTF3C2-AS2,FTH1P3,GTF3C2,ENSG00000295811,ENSG00000298520,PPM1G,GTF3C2-AS1)				no		FALSE		2	trans-MR, trans-coloc	no	no
LDLRAP1	LDLRAP1_D008107	UKBPPP_2023	GCST90013405	Liver enzyme levels (alanine transaminase)	Liver Diseases	0.0252576	0.00357022	1.49967e-12	-0.0107123	0.0465053	0.817823	0.0233303	0.00465459	5.37764e-07	1.49967	-12	8.17823	-1	5.37764	-7		12_111388673_A_AAATT	12_111388673_A_AAATT (HSPA8P14,ENSG00000294281,ENSG00000299832,SH2B3,PHETA1,LINC02356,RNA5SP373,ENSG00000304623,MIR6760,U7)				no		FALSE		2	trans-MR, trans-coloc	no	no
LDLRAP1	LDLRAP1_D008232	UKBPPP_2023	GCST004625	Monocyte count	Lymphoproliferative Disorders	0.279842	0.0386321	4.36393e-13	0.362433	0.741922	0.625192	0.272068	0.0458303	2.9132e-09	4.36393	-13	6.25192	-1	2.9132	-9		12_111388673_A_AAATT	12_111388673_A_AAATT (HSPA8P14,ENSG00000294281,ENSG00000299832,SH2B3,PHETA1,LINC02356,RNA5SP373,ENSG00000304623,MIR6760,U7)				no		FALSE		2	trans-MR, trans-coloc	no	no
LDLRAP1	LDLRAP1_D009203	UKBPPP_2023	GCST011365	Myocardial infarction	Myocardial Infarction	0.472737	0.0706857	2.26429e-11	-0.737395	0.632797	0.2439	0.357296	0.0945946	0.000158648	2.26429	-11	2.439	-1	1.58648	-4		11_116778201_G_C	11_116778201_G_C (BUD13-DT,BUD13,ZPR1,APOA5,LNC-RHL1,ENSG00000305923,ENSG00000285513,APOA4,ENSG00000308823,APOC3)				no		FALSE	literature	3	trans-MR, mixed-MR, trans-coloc	no	no
LDLRAP1	LDLRAP1_D009503	UKBPPP_2023	GCST90002351, GCST90002398	Neutrophil count	Neutropenia	0.290746	0.0290578	1.43769e-23	0.302694	0.454105	0.505045	0.331569	0.0366797	1.57266e-19	1.43769	-23	5.05045	-1	1.57266	-19		2_27375230_T_C	2_27375230_T_C (SNX17,EIF2B4,ZNF513,GTF3C2-AS2,FTH1P3,GTF3C2,ENSG00000295811,ENSG00000298520,PPM1G,GTF3C2-AS1)				no		TRUE		2	trans-MR, trans-coloc	no	no
LDLRAP1	LDLRAP1_D013921	UKBPPP_2023	GCST90002403, GCST90002363, GCST004601	Red blood cell count	Thrombocytopenia	0.19059	0.020446	1.14568e-20	-0.0716858	0.552997	0.896858	0.214819	0.0314593	8.58279e-12	1.14568	-20	8.96858	-1	8.58279	-12		19_44908822_C_T, 12_54323724_T_TTTCTC, 2_27375230_T_C	19_44908822_C_T (APOE,APOC1,APOC1P1,TOMM40,ENSG00000267282,APOC1P1,APOC4,APOC2,ENSG00000267114,CLPTM1), 12_54323724_T_TTTCTC (COPZ1,RNU6-950P,MIR148B,RN7SL744P,NFE2,GPR84-AS1,ENSG00000289854,ENSG00000303642,GPR84,HNRNPA1), 2_27375230_T_C (SNX17,EIF2B4,ZNF513,GTF3C2-AS2,FTH1P3,GTF3C2,ENSG00000295811,ENSG00000298520,PPM1G,GTF3C2-AS1)				no		TRUE		3	trans-MR, mixed-MR, trans-coloc	no	no
LDLRAP1	LDLRAP1_D045262	UKBPPP_2023	GCST90002406, GCST90002405, GCST90002385	Reticulocyte fraction of red cells	Reticulocytosis	-0.284412	0.0293888	3.75471e-22	-1.25087	0.891487	0.160578	-0.180329	0.0332186	5.68121e-08	3.75471	-22	1.60578	-1	5.68121	-8		2_27375230_T_C	2_27375230_T_C (SNX17,EIF2B4,ZNF513,GTF3C2-AS2,FTH1P3,GTF3C2,ENSG00000295811,ENSG00000298520,PPM1G,GTF3C2-AS1)				no		TRUE		3	trans-MR, mixed-MR, trans-coloc	no	no
LDLRAP1	LDLRAP1_D054556	UKBPPP_2023	I9_VTE	Venous thromboembolism	Venous Thromboembolism	0.655462	0.102741	1.77391e-10	0.89082	1.04325	0.393168	0.402066	0.122116	0.000993073	1.77391	-10	3.93168	-1	9.93073	-4		12_111388673_A_AAATT	12_111388673_A_AAATT (HSPA8P14,ENSG00000294281,ENSG00000299832,SH2B3,PHETA1,LINC02356,RNA5SP373,ENSG00000304623,MIR6760,U7)				no		FALSE		2	trans-MR, trans-coloc	no	no
LDLRAP1	LDLRAP1_EFO_0002950	UKBPPP_2023	icd10-Z34-both_sexes	Z34 Supervision of normal pregnancy	Z34 Supervision of normal pregnancy	1.85363	0.235845	3.85604e-15	0.128682	1.46595	0.930051	1.15654	0.335603	0.000568606	3.85604	-15	9.30051	-1	5.68606	-4		12_111388673_A_AAATT	12_111388673_A_AAATT (HSPA8P14,ENSG00000294281,ENSG00000299832,SH2B3,PHETA1,LINC02356,RNA5SP373,ENSG00000304623,MIR6760,U7)				no		FALSE		3	trans-MR, mixed-MR, trans-coloc	no	no
LDLRAP1	LDLRAP1_EFO_0004305	UKBPPP_2023	continuous-30010-both_sexes-irnt	Red blood cell (erythrocyte) count	Red blood cell (erythrocyte) count	0.191907	0.0205512	9.82081e-21	-0.0658564	0.477757	0.890363	0.194013	0.0286185	1.20776e-11	9.82081	-21	8.90363	-1	1.20776	-11		20_32520305_A_C	20_32520305_A_C (ENSG00000277301,ENSG00000302638,ENSG00000286311,ENSG00000233293,NOL4L,NOL4L-DT,ENSG00000236772,C20orf203,ASXL1,ENSG00000305457)				no		FALSE		3	trans-MR, mixed-MR, trans-coloc	no	no
LDLRAP1	LDLRAP1_EFO_0004309	UKBPPP_2023	continuous-30080-both_sexes-irnt	Platelet count	Platelet count	0.825886	0.067967	5.6478e-34	-0.72988	0.772083	0.344486	0.74028	0.0751318	6.64685e-23	5.6478	-34	3.44486	-1	6.64685	-23		8_105569300_A_T	8_105569300_A_T (ENSG00000254141,ENSG00000253420,RPL12P24,ENSG00000294727,ZFPM2,ENSG00000253526,ENSG00000243171,Y_RNA,TMCC1P1,LINC03084)				no	0.916324	FALSE	genetic_association	4	cis-MR, trans-MR, mixed-MR, trans-coloc	no	no
LDLRAP1	LDLRAP1_EFO_0004526	UKBPPP_2023	continuous-30040-both_sexes-irnt	Mean corpuscular volume	Mean corpuscular volume	-0.17941	0.0220076	3.57421e-16	0.0496088	0.273092	0.855853	-0.146841	0.0303199	1.27861e-06	3.57421	-16	8.55853	-1	1.27861	-6		2_27375230_T_C	2_27375230_T_C (SNX17,EIF2B4,ZNF513,GTF3C2-AS2,FTH1P3,GTF3C2,ENSG00000295811,ENSG00000298520,PPM1G,GTF3C2-AS1)				no		FALSE		3	trans-MR, mixed-MR, trans-coloc	no	no
LDLRAP1	LDLRAP1_EFO_0004527	UKBPPP_2023	continuous-30050-both_sexes-irnt	Mean corpuscular haemoglobin	Mean corpuscular haemoglobin	-0.151632	0.022523	1.66971e-11	-0.578202	0.550892	0.293914	-0.145978	0.0303125	1.46634e-06	1.66971	-11	2.93914	-1	1.46634	-6		20_32520305_A_C	20_32520305_A_C (ENSG00000277301,ENSG00000302638,ENSG00000286311,ENSG00000233293,NOL4L,NOL4L-DT,ENSG00000236772,C20orf203,ASXL1,ENSG00000305457)				no		FALSE		3	trans-MR, mixed-MR, trans-coloc	no	no
LDLRAP1	LDLRAP1_EFO_0004528	UKBPPP_2023	continuous-30020-both_sexes-irnt	Haemoglobin concentration	Haemoglobin concentration	0.121614	0.0161867	5.76898e-14	-0.159773	0.246155	0.516288	0.109343	0.0219839	6.56712e-07	5.76898	-14	5.16288	-1	6.56712	-7		2_27375230_T_C	2_27375230_T_C (SNX17,EIF2B4,ZNF513,GTF3C2-AS2,FTH1P3,GTF3C2,ENSG00000295811,ENSG00000298520,PPM1G,GTF3C2-AS1)				no	0.225287	FALSE	genetic_association	3	trans-MR, mixed-MR, trans-coloc	no	no
LDLRAP1	LDLRAP1_EFO_0004530	UKBPPP_2023	biomarkers-30870-both_sexes-irnt	Triglycerides	Triglycerides	0.15513	0.0235231	4.25836e-11	1.32673	2.61813	0.612333	0.12008	0.0341183	0.000432355	4.25836	-11	6.12333	-1	4.32355	-4		2_27375230_T_C	2_27375230_T_C (SNX17,EIF2B4,ZNF513,GTF3C2-AS2,FTH1P3,GTF3C2,ENSG00000295811,ENSG00000298520,PPM1G,GTF3C2-AS1)				no	0.0753464	FALSE	genetic_association	3	trans-MR, mixed-MR, trans-coloc	no	no
LDLRAP1	LDLRAP1_EFO_0004570	UKBPPP_2023	biomarkers-30840-both_sexes-irnt	Total bilirubin	Total bilirubin	-0.183657	0.0268819	8.37394e-12	-0.631249	0.597744	0.290944	-0.133162	0.0343234	0.000104614	8.37394	-12	2.90944	-1	1.04614	-4		11_116778201_G_C	11_116778201_G_C (BUD13-DT,BUD13,ZPR1,APOA5,LNC-RHL1,ENSG00000305923,ENSG00000285513,APOA4,ENSG00000308823,APOC3)				no	0.172415	FALSE	genetic_association	2	trans-MR, trans-coloc	no	no
LDLRAP1	LDLRAP1_EFO_0004587	UKBPPP_2023	continuous-30120-both_sexes-irnt	Lymphocyte count	Lymphocyte count	0.198942	0.0270913	2.08233e-13	-1.06847	0.837105	0.20182	0.170881	0.0340288	5.12297e-07	2.08233	-13	2.0182	-1	5.12297	-7		2_27375230_T_C	2_27375230_T_C (SNX17,EIF2B4,ZNF513,GTF3C2-AS2,FTH1P3,GTF3C2,ENSG00000295811,ENSG00000298520,PPM1G,GTF3C2-AS1)				no		FALSE		2	trans-MR, trans-coloc	no	no
LDLRAP1	LDLRAP1_EFO_0004833	UKBPPP_2023	continuous-30140-both_sexes-irnt	Neutrophill count	Neutrophill count	0.23161	0.0258669	3.43008e-19	-0.166418	0.414418	0.688001	0.233997	0.0426296	4.04056e-08	3.43008	-19	6.88001	-1	4.04056	-8		2_27375230_T_C	2_27375230_T_C (SNX17,EIF2B4,ZNF513,GTF3C2-AS2,FTH1P3,GTF3C2,ENSG00000295811,ENSG00000298520,PPM1G,GTF3C2-AS1)				no		FALSE		3	trans-MR, mixed-MR, trans-coloc	no	no
LDLRAP1	LDLRAP1_EFO_0007984	UKBPPP_2023	continuous-30110-both_sexes-irnt	Platelet distribution width	Platelet distribution width	0.220983	0.0327633	1.53213e-11	0.0344348	0.934022	0.970591	0.153364	0.0382633	6.12003e-05	1.53213	-11	9.70591	-1	6.12003	-5		8_105569300_A_T	8_105569300_A_T (ENSG00000254141,ENSG00000253420,RPL12P24,ENSG00000294727,ZFPM2,ENSG00000253526,ENSG00000243171,Y_RNA,TMCC1P1,LINC03084)				no	0.792336	FALSE	genetic_association	3	cis-MR, mixed-MR, trans-coloc	no	no
LDLRAP1	LDLRAP1_EFO_0007986	UKBPPP_2023	continuous-30250-both_sexes-irnt	Reticulocyte count	Reticulocyte count	-0.157733	0.0206207	2.02162e-14	-0.510648	0.429716	0.234701	-0.135803	0.0280698	1.31119e-06	2.02162	-14	2.34701	-1	1.31119	-6		2_27375230_T_C	2_27375230_T_C (SNX17,EIF2B4,ZNF513,GTF3C2-AS2,FTH1P3,GTF3C2,ENSG00000295811,ENSG00000298520,PPM1G,GTF3C2-AS1)				no	0.242688	FALSE	genetic_association	2	mixed-MR, trans-coloc	no	no
LDLRAP1	LDLRAP1_EFO_0007993	UKBPPP_2023	continuous-30180-both_sexes-irnt	Lymphocyte percentage	Lymphocyte percentage	-0.168929	0.02337	4.88513e-13	-0.722341	0.462284	0.118159	-0.134531	0.0309307	1.36489e-05	4.88513	-13	1.18159	-1	1.36489	-5		12_111388673_A_AAATT	12_111388673_A_AAATT (HSPA8P14,ENSG00000294281,ENSG00000299832,SH2B3,PHETA1,LINC02356,RNA5SP373,ENSG00000304623,MIR6760,U7)				no		FALSE		2	trans-MR, trans-coloc	no	no
LDLRAP1	LDLRAP1_EFO_0009188	UKBPPP_2023	continuous-30070-both_sexes-irnt	Red blood cell (erythrocyte) distribution width	Red blood cell (erythrocyte) distribution width	-0.180804	0.0237453	2.65072e-14	0.612006	0.462472	0.185724	-0.12364	0.031512	8.72412e-05	2.65072	-14	1.85724	-1	8.72412	-5		2_27375230_T_C	2_27375230_T_C (SNX17,EIF2B4,ZNF513,GTF3C2-AS2,FTH1P3,GTF3C2,ENSG00000295811,ENSG00000298520,PPM1G,GTF3C2-AS1)				no	0.595616	FALSE	genetic_association	3	trans-MR, mixed-MR, trans-coloc	no	no
LDLRAP1	LDLRAP1_EFO_0009682	UKBPPP_2023	icd10-O32-both_sexes	O32 Maternal care for known or suspected malpresentation of foetus	O32 Maternal care for known or suspected malpresentation of foetus	2.47604	0.225682	5.2484e-28	0.59965	1.96073	0.759734	1.64789	0.34732	2.08914e-06	5.2484	-28	7.59734	-1	2.08914	-6		12_54323724_T_TTTCTC	12_54323724_T_TTTCTC (COPZ1,RNU6-950P,MIR148B,RN7SL744P,NFE2,GPR84-AS1,ENSG00000289854,ENSG00000303642,GPR84,HNRNPA1)				no	0.196618	FALSE	literature, genetic_association	3	trans-MR, mixed-MR, trans-coloc	no	no
LDLRAP1	LDLRAP1_HP_0025328	UKBPPP_2023	icd10-O46-both_sexes	O46 Antepartum haemorrhage, not elsewhere classified	O46 Antepartum haemorrhage, not elsewhere classified	1.8611	0.212134	1.7359e-18	0.393062	1.37207	0.774516	1.45167	0.287831	4.57161e-07	1.7359	-18	7.74516	-1	4.57161	-7		12_54323724_T_TTTCTC	12_54323724_T_TTTCTC (COPZ1,RNU6-950P,MIR148B,RN7SL744P,NFE2,GPR84-AS1,ENSG00000289854,ENSG00000303642,GPR84,HNRNPA1)				no		FALSE		3	trans-MR, mixed-MR, trans-coloc	no	no
LDLRAP1	LDLRAP1_Haematocrit percentage	UKBPPP_2023	continuous-30030-both_sexes-irnt	Haematocrit percentage	Haematocrit percentage	0.122711	0.0166412	1.65663e-13	-0.261707	0.558887	0.639595	0.111361	0.0233782	1.90325e-06	1.65663	-13	6.39595	-1	1.90325	-6		2_27375230_T_C	2_27375230_T_C (SNX17,EIF2B4,ZNF513,GTF3C2-AS2,FTH1P3,GTF3C2,ENSG00000295811,ENSG00000298520,PPM1G,GTF3C2-AS1)				no		FALSE		3	trans-MR, mixed-MR, trans-coloc	no	no
LDLRAP1	LDLRAP1_High light scatter reticulocyte count	UKBPPP_2023	continuous-30300-both_sexes-irnt	High light scatter reticulocyte count	High light scatter reticulocyte count	-0.151872	0.023775	1.68182e-10	-0.514282	0.444866	0.247665	-0.130324	0.0308848	2.44653e-05	1.68182	-10	2.47665	-1	2.44653	-5		2_27375230_T_C	2_27375230_T_C (SNX17,EIF2B4,ZNF513,GTF3C2-AS2,FTH1P3,GTF3C2,ENSG00000295811,ENSG00000298520,PPM1G,GTF3C2-AS1)				no		FALSE		2	mixed-MR, trans-coloc	no	no
LDLRAP1	LDLRAP1_High light scatter reticulocyte percentage	UKBPPP_2023	continuous-30290-both_sexes-irnt	High light scatter reticulocyte percentage	High light scatter reticulocyte percentage	-0.164651	0.0242272	1.07493e-11	-0.500053	0.444734	0.260849	-0.126085	0.0321509	8.79419e-05	1.07493	-11	2.60849	-1	8.79419	-5		2_27375230_T_C	2_27375230_T_C (SNX17,EIF2B4,ZNF513,GTF3C2-AS2,FTH1P3,GTF3C2,ENSG00000295811,ENSG00000298520,PPM1G,GTF3C2-AS1)				no		FALSE		3	trans-MR, mixed-MR, trans-coloc	no	no
LDLR	LDLR_Antihypertensive medication - note that there are other indications	UKBPPP_2023	RX_ANTIHYP	Antihypertensive medication - note that there are other indications	Antihypertensive medication - note that there are other indications	0.140513	0.0151246	1.53822e-20	-0.00783873	0.0437416	0.857776	-0.0235827	0.0236224	0.318125	1.53822	-20	8.57776	-1	3.18125	-1		6_43791136_G_A	6_43791136_G_A (ENSG00000283573,ENSG00000272114,VEGFA,ENSG00000236961,ENSG00000294041,ENSG00000294060,LINC02537,ENSG00000310424,EXOSC8P1,ENSG00000293908)				no		FALSE		3	trans-MR, mixed-MR, trans-coloc	no	yes
LDLR	LDLR_CHEBI_47612	UKBPPP_2023	categorical-20003-both_sexes-1140861924	Treatment/medication code	bezafibrate	0.94179	0.148009	1.97772e-10	1.0452	0.348951	0.00274206	0.352549	0.230314	0.125835	1.97772	-10	2.74206	-3	1.25835	-1		11_116653852_CTT_C					no		FALSE		3	trans-MR, mixed-MR, trans-coloc	no	yes
LDLR	LDLR_CHEBI_5001	UKBPPP_2023	categorical-20003-both_sexes-1140861954	Treatment/medication code	fenofibrate	1.18819	0.131434	1.56429e-19	1.63334	0.383336	2.03639e-05	1.26021	0.221121	1.20364e-08	1.56429	-19	2.03639	-5	1.20364	-8		11_116653852_CTT_C					no		FALSE		3	trans-MR, mixed-MR, trans-coloc	no	yes
LDLR	LDLR_CHEBI_9150	UKBPPP_2023	categorical-20003-both_sexes-1140861958	Treatment/medication code	simvastatin	0.251835	0.0294224	1.13553e-17	-0.200726	0.120244	0.0950544	0.18072	0.0490437	0.000228821	1.13553	-17	9.50544	-2	2.28821	-4		11_116653852_CTT_C					no		FALSE		3	trans-MR, mixed-MR, trans-coloc	no	yes
LDLR	LDLR_D000740	UKBPPP_2023	GCST90002328, GCST90002391, GCST90002404, GCST004605, GCST90002369, GCST90002390, GCST90002392, GCST90002334, GCST006804	Mean corpuscular hemoglobin concentration	Anemia	0.137708	0.008139	3.23375e-64	0.055422	0.0306731	0.0707843	0.0594205	0.0146551	5.02188e-05	3.23375	-64	7.07843	-2	5.02188	-5		11_116778201_G_C, 19_44719992_CAT_C, 11_116653852_CTT_C, 17_69085137_A_G	11_116778201_G_C (BUD13-DT,BUD13,ZPR1,APOA5,LNC-RHL1,ENSG00000305923,ENSG00000285513,APOA4,ENSG00000308823,APOC3), 17_69085137_A_G (SEC24AP1,MIR4524B,MIR4524A,ABCA9,ENSG00000300449,ABCA6,ABCA8,ABCA9-AS1,ABCA10,PRO1804)				no	0.368759	TRUE	genetic_association	3	trans-MR, mixed-MR, trans-coloc	no	yes
LDLR	LDLR_D000787	UKBPPP_2023	I9_ANGINA, GCST90038609	Angina pectoris	Angina Pectoris	0.258803	0.0245117	4.64719e-26	-0.0300421	0.0940693	0.749453	0.0615957	0.0424358	0.14664	4.64719	-26	7.49453	-1	1.4664	-1		19_44719992_CAT_C, 19_45020325_G_A	19_45020325_G_A (CLASRP,RELB,RNU6-611P,ZNF296,GEMIN7,CLPTM1,ENSG00000267114,GEMIN7-AS1,PPP1R37,APOC2)				no	0.842081	TRUE	literature, genetic_association	3	trans-MR, mixed-MR, trans-coloc	no	yes
LDLR	LDLR_D000789	UKBPPP_2023	I9_UAP	Unstable angina pectoris	Angina, Unstable	0.317477	0.0344243	2.9031e-20	-0.0334782	0.109355	0.759495	0.155624	0.0599223	0.00940154	2.9031	-20	7.59495	-1	9.40154	-3		11_116653852_CTT_C					no		FALSE		3	trans-MR, mixed-MR, trans-coloc	no	yes
LDLR	LDLR_D001014	UKBPPP_2023	I9_AORTANEUR	Aortic aneurysm	Aortic Aneurysm	0.249896	0.0381126	5.49803e-11	0.0514883	0.0910032	0.57154	0.189997	0.0652772	0.00360707	5.49803	-11	5.7154	-1	3.60707	-3		11_116839451_C_CAT	11_116839451_C_CAT (APOA1,APOA1-AS,APOC3,APOA4,ENSG00000285513,ENSG00000305923,LNC-RHL1,ENSG00000296731,APOA5,ZPR1)				no		FALSE		3	trans-MR, mixed-MR, trans-coloc	no	yes
LDLR	LDLR_D001026	UKBPPP_2023	I9_CABG	Coronary artery bypass grafting	Coronary Artery Bypass	0.590864	0.0433704	2.89709e-42	-0.0323214	0.165887	0.845518	0.318725	0.0778362	4.22499e-05	2.89709	-42	8.45518	-1	4.22499	-5		11_116653852_CTT_C					no		FALSE		3	trans-MR, mixed-MR, trans-coloc	no	yes
LDLR	LDLR_D001791	UKBPPP_2023	GCST90002401, GCST90002357, GCST004616, GCST90002402	Platelet distribution width	Blood Platelet Disorders	0.128492	0.00849849	1.20715e-51	0.159451	0.0426685	0.00018625	0.0826875	0.0132848	4.84014e-10	1.20715	-51	1.8625	-4	4.84014	-10		11_116778201_G_C, 2_27304465_T_C, 11_116653852_CTT_C	11_116778201_G_C (BUD13-DT,BUD13,ZPR1,APOA5,LNC-RHL1,ENSG00000305923,ENSG00000285513,APOA4,ENSG00000308823,APOC3), 2_27304465_T_C (UCN,MPV17,ENSG00000295833,TRIM54,ENSG00000294031,DNAJC5G,GTF3C2-AS1,ENSG00000294052,SLC30A3,ENSG00000295811)				no		TRUE		3	trans-MR, mixed-MR, trans-coloc	no	yes
LDLR	LDLR_D002312	UKBPPP_2023	I9_CVD_HARD	Hard cardiovascular diseases	Cardiomyopathy, Hypertrophic	0.230003	0.0198721	5.57106e-31	-0.0430939	0.0650303	0.507539	0.0273645	0.0347989	0.431656	5.57106	-31	5.07539	-1	4.31656	-1		19_44719992_CAT_C					no		FALSE		3	trans-MR, mixed-MR, trans-coloc	no	yes
LDLR	LDLR_D002318	UKBPPP_2023	GCST90038595, FG_CVD, I9_HEARTFAIL_AND_CHD	Cardiovascular disease	Cardiovascular Diseases	0.0425865	0.00301115	2.06527e-45	-0.0166623	0.013881	0.229996	0.0285971	0.00512061	2.34098e-08	2.06527	-45	2.29996	-1	2.34098	-8		19_44719992_CAT_C, 19_44832419_A_G	19_44832419_A_G (NECTIN2,ENSG00000302518,BCAM,ENSG00000285128,CBLC,ENSG00000267282,TOMM40,ENSG00000236807,SNORA70,APOE)				no	0.987171	TRUE	genetic_association, literature, animal_model	3	trans-MR, mixed-MR, trans-coloc	no	yes
LDLR	LDLR_D003324	UKBPPP_2023	GCST005194, I9_REVASC, GCST005195, I9_CHD	Coronary artery disease	Coronary Artery Disease	0.279526	0.0219647	4.23126e-37	-0.0825284	0.0817631	0.312802	0.0946383	0.035494	0.0076687	4.23126	-37	3.12802	-1	7.6687	-3		19_44819986_A_G, 11_116653852_CTT_C	19_44819986_A_G (BCAM,ENSG00000285128,NECTIN2,ENSG00000302518,CBLC,ENSG00000236807,SNORA70,MIR8085,ENSG00000267282,TOMM40)			0.59	no		TRUE		3	trans-MR, mixed-MR, trans-coloc	yes	no
LDLR	LDLR_D004700	UKBPPP_2023	GCST90012108, GCST90012112	Sex hormone-binding globulin levels adjusted for BMI	Endocrine System Diseases	-0.0258995	0.00414687	4.22303e-10	0.0275549	0.0261598	0.29219	0.0250229	0.00501418	6.0245e-07	4.22303	-10	2.9219	-1	6.0245	-7		2_27304465_T_C	2_27304465_T_C (UCN,MPV17,ENSG00000295833,TRIM54,ENSG00000294031,DNAJC5G,GTF3C2-AS1,ENSG00000294052,SLC30A3,ENSG00000295811)				no		TRUE		3	trans-MR, mixed-MR, trans-coloc	no	yes
LDLR	LDLR_D004802	UKBPPP_2023	GCST90002298, GCST90002381	Eosinophil counts	Eosinophilia	-0.063841	0.00559215	3.47156e-30	-0.10712	0.0371034	0.00388848	-0.0630433	0.00775667	4.37768e-16	3.47156	-30	3.88848	-3	4.37768	-16		11_116778201_G_C	11_116778201_G_C (BUD13-DT,BUD13,ZPR1,APOA5,LNC-RHL1,ENSG00000305923,ENSG00000285513,APOA4,ENSG00000308823,APOC3)				no		TRUE		3	trans-MR, mixed-MR, trans-coloc	no	yes
LDLR	LDLR_D004909	UKBPPP_2023	GCST90002397	Mean spheric corpuscular volume	Erythrocyte Indices	-0.0584407	0.00902158	9.30171e-11	0.0398243	0.0462198	0.388893	-0.0136407	0.015096	0.36621	9.30171	-11	3.88893	-1	3.6621	-1		11_116778201_G_C	11_116778201_G_C (BUD13-DT,BUD13,ZPR1,APOA5,LNC-RHL1,ENSG00000305923,ENSG00000285513,APOA4,ENSG00000308823,APOC3)				no		FALSE		3	trans-MR, mixed-MR, trans-coloc	no	yes
LDLR	LDLR_D006402	UKBPPP_2023	GCST90002382	Eosinophil percentage of white cells	Hematologic Diseases	-0.0707494	0.00560236	1.47044e-36	-0.0986066	0.0266744	0.000218444	-0.0721699	0.00792048	8.10199e-20	1.47044	-36	2.18444	-4	8.10199	-20		11_116778201_G_C	11_116778201_G_C (BUD13-DT,BUD13,ZPR1,APOA5,LNC-RHL1,ENSG00000305923,ENSG00000285513,APOA4,ENSG00000308823,APOC3)				no		FALSE		3	trans-MR, mixed-MR, trans-coloc	no	yes
LDLR	LDLR_D006937	UKBPPP_2023	GCST90038690, GCST002221, GCST002222, GCST000760, GCST000759, GCST005065	High cholesterol	Hypercholesterolemia	0.0634114	0.00288233	2.87779e-107	-0.0225631	0.0183591	0.219075	0.0518054	0.00456346	7.23185e-30	2.87779	-107	2.19075	-1	7.23185	-30		11_116778201_G_C, 19_44819986_A_G, 11_116839451_C_CAT, 19_44719992_CAT_C	11_116778201_G_C (BUD13-DT,BUD13,ZPR1,APOA5,LNC-RHL1,ENSG00000305923,ENSG00000285513,APOA4,ENSG00000308823,APOC3), 19_44819986_A_G (BCAM,ENSG00000285128,NECTIN2,ENSG00000302518,CBLC,ENSG00000236807,SNORA70,MIR8085,ENSG00000267282,TOMM40), 11_116839451_C_CAT (APOA1,APOA1-AS,APOC3,APOA4,ENSG00000285513,ENSG00000305923,LNC-RHL1,ENSG00000296731,APOA5,ZPR1)			0.69	no	0.987126	TRUE	genetic_literature, genetic_association, literature	3	trans-MR, mixed-MR, trans-coloc	yes	no
LDLR	LDLR_D008078	UKBPPP_2023	GCST90002412, RX_STATIN	Low density lipoprotein cholesterol levels	Cholesterol, LDL	0.310172	0.0120598	7.08682e-146	-0.601225	0.164319	0.000253308	0.250388	0.0179624	3.6441e-44	7.08682	-146	2.53308	-4	3.6441	-44		11_116778201_G_C, 11_116653852_CTT_C	11_116778201_G_C (BUD13-DT,BUD13,ZPR1,APOA5,LNC-RHL1,ENSG00000305923,ENSG00000285513,APOA4,ENSG00000308823,APOC3)				no	0.974164	TRUE	genetic_association	3	trans-MR, mixed-MR, trans-coloc	no	yes
LDLR	LDLR_D008136	UKBPPP_2023	GCST006701	Parental longevity (father's attained age)	Longevity	0.0422232	0.00661544	1.74188e-10	-0.01942	0.0174049	0.264516	0.00704862	0.0119528	0.555389	1.74188	-10	2.64516	-1	5.55389	-1		19_44719992_CAT_C					no	0.676299	FALSE	genetic_association	2	mixed-MR, trans-coloc	no	yes
LDLR	LDLR_D008218	UKBPPP_2023	GCST90002388, GCST90002316	Lymphocyte count	Lymphocytosis	0.0494038	0.00580166	1.65947e-17	-0.0222732	0.0382786	0.560653	0.0213966	0.00791112	0.00683829	1.65947	-17	5.60653	-1	6.83829	-3		2_27304465_T_C	2_27304465_T_C (UCN,MPV17,ENSG00000295833,TRIM54,ENSG00000294031,DNAJC5G,GTF3C2-AS1,ENSG00000294052,SLC30A3,ENSG00000295811)				no	0.276	TRUE	genetic_association	3	trans-MR, mixed-MR, trans-coloc	no	yes
LDLR	LDLR_D008659	UKBPPP_2023	E4_METABOLIA	Metabolic disorders	Metabolic Diseases	0.359644	0.0193763	6.64375e-77	-0.0964618	0.110624	0.383218	0.300669	0.0324957	2.1916e-20	6.64375	-77	3.83218	-1	2.1916	-20		11_116653852_CTT_C					no		FALSE		3	trans-MR, mixed-MR, trans-coloc	no	yes
LDLR	LDLR_D009203	UKBPPP_2023	GCST011365, GCST011364	Myocardial infarction	Myocardial Infarction	0.244233	0.0241218	4.28049e-24	-0.0672833	0.0882509	0.445816	0.161137	0.0399151	5.41413e-05	4.28049	-24	4.45816	-1	5.41413	-5		19_44719992_CAT_C					no	0.829765	TRUE	literature, genetic_association	3	trans-MR, mixed-MR, trans-coloc	no	yes
LDLR	LDLR_D014807	UKBPPP_2023	GCST90000615, GCST90000617, GCST90000614	Serum 25-Hydroxyvitamin D levels (BMI covariate)	Vitamin D	-0.0825824	0.00803864	9.30758e-25	0.0269363	0.0327942	0.411434	-0.020874	0.0118146	0.0772629	9.30758	-25	4.11434	-1	7.72629	-2		11_116778201_G_C, 2_27304465_T_C	11_116778201_G_C (BUD13-DT,BUD13,ZPR1,APOA5,LNC-RHL1,ENSG00000305923,ENSG00000285513,APOA4,ENSG00000308823,APOC3), 2_27304465_T_C (UCN,MPV17,ENSG00000295833,TRIM54,ENSG00000294031,DNAJC5G,GTF3C2-AS1,ENSG00000294052,SLC30A3,ENSG00000295811)				no		TRUE		3	trans-MR, mixed-MR, trans-coloc	no	yes
LDLR	LDLR_D015228	UKBPPP_2023	GCST002216, GCST005073, GCST000758	Triglycerides	Hypertriglyceridemia	0.558903	0.0296499	2.93532e-79	0.52551	0.156644	0.000794212	0.453001	0.0420292	4.36142e-27	2.93532	-79	7.94212	-4	4.36142	-27		19_45020325_G_A, 11_116653852_CTT_C, 11_116778201_G_C	19_45020325_G_A (CLASRP,RELB,RNU6-611P,ZNF296,GEMIN7,CLPTM1,ENSG00000267114,GEMIN7-AS1,PPP1R37,APOC2), 11_116778201_G_C (BUD13-DT,BUD13,ZPR1,APOA5,LNC-RHL1,ENSG00000305923,ENSG00000285513,APOA4,ENSG00000308823,APOC3)				no	0.9953	TRUE	genetic_association	3	trans-MR, mixed-MR, trans-coloc	no	yes
LDLR	LDLR_D017130	UKBPPP_2023	I9_ANGIO	Coronary angioplasty	Angioplasty	0.227427	0.0346627	5.3396e-11	-0.0363265	0.114778	0.751628	0.145574	0.0556063	0.00884599	5.3396	-11	7.51628	-1	8.84599	-3		19_8364439_G_A	19_8364439_G_A (ANGPTL4,ENSG00000268884,KANK3,MIR4999,RAB11B-AS1,RAB11B,RPS28,NDUFA7,MARCHF2,ENSG00000305962)				no		FALSE		3	trans-MR, mixed-MR, trans-coloc	no	yes
LDLR	LDLR_D045262	UKBPPP_2023	GCST90002406, GCST90002405, GCST90002387, GCST90002385	Reticulocyte fraction of red cells	Reticulocytosis	0.0677574	0.0078781	7.92052e-18	-0.0353732	0.0413549	0.392354	0.0504749	0.0114817	1.10207e-05	7.92052	-18	3.92354	-1	1.10207	-5		11_116778201_G_C, 19_44719992_CAT_C, 2_27304465_T_C	11_116778201_G_C (BUD13-DT,BUD13,ZPR1,APOA5,LNC-RHL1,ENSG00000305923,ENSG00000285513,APOA4,ENSG00000308823,APOC3), 2_27304465_T_C (UCN,MPV17,ENSG00000295833,TRIM54,ENSG00000294031,DNAJC5G,GTF3C2-AS1,ENSG00000294052,SLC30A3,ENSG00000295811)				no		TRUE		3	trans-MR, mixed-MR, trans-coloc	no	yes
LDLR	LDLR_D050171	UKBPPP_2023	E4_LIPOPROT	Disorders of lipoprotein metabolism and other lipidaemias	Dyslipidemias	0.535178	0.0235586	3.05201e-114	-0.183812	0.157546	0.243324	0.402034	0.0385222	1.69081e-25	3.05201	-114	2.43324	-1	1.69081	-25		11_116653852_CTT_C				0.58	no		FALSE		3	trans-MR, mixed-MR, trans-coloc	yes	no
LDLR	LDLR_D050197	UKBPPP_2023	I9_CORATHER	Coronary atherosclerosis	Atherosclerosis	0.255471	0.0266888	1.04634e-21	-0.0449116	0.0957209	0.638931	0.0691307	0.0399632	0.0836556	1.04634	-21	6.38931	-1	8.36556	-2		19_44719992_CAT_C				0.65	no		FALSE		3	trans-MR, mixed-MR, trans-coloc	yes	no
LDLR	LDLR_D052456	UKBPPP_2023	GCST005058, GCST002223, GCST000755	HDL cholesterol	Hypoalphalipoproteinemias	-0.470398	0.0477915	7.36999e-23	-0.249633	0.175103	0.153973	-0.132468	0.085795	0.122588	7.36999	-23	1.53973	-1	1.22588	-1		11_116653852_CTT_C, 5_56564954_A_G, 11_116778201_G_C	5_56564954_A_G (ENSG00000234553,ENSG00000305434,ENSG00000305419,RPL26P19,ENSG00000285997,LINC01948,ENSG00000305452,C5orf67,ENSG00000306906,ENSG00000306891), 11_116778201_G_C (BUD13-DT,BUD13,ZPR1,APOA5,LNC-RHL1,ENSG00000305923,ENSG00000285513,APOA4,ENSG00000308823,APOC3)				no	0.885321	TRUE	genetic_association	3	trans-MR, mixed-MR, trans-coloc	no	yes
LDLR	LDLR_Diseases of arteries, arterioles and capillaries (FINNGEN)	UKBPPP_2023	FG_DOAAC	Diseases of arteries, arterioles and capillaries (FINNGEN)	Diseases of arteries, arterioles and capillaries (FINNGEN)	0.277541	0.0309137	2.75912e-19	0.0627419	0.091991	0.495211	0.0875409	0.0515796	0.0896587	2.75912	-19	4.95211	-1	8.96587	-2		19_44719992_CAT_C					no		FALSE		3	trans-MR, mixed-MR, trans-coloc	no	yes
LDLR	LDLR_Disorder of lipoprotein metabolism, unspecified	UKBPPP_2023	E4_LIPOPROTNAS	Disorder of lipoprotein metabolism, unspecified	Disorder of lipoprotein metabolism, unspecified	0.430257	0.0561818	1.88404e-14	-0.16976	0.177125	0.337851	0.321826	0.0872732	0.000226407	1.88404	-14	3.37851	-1	2.26407	-4		11_116653852_CTT_C					no		FALSE		3	trans-MR, mixed-MR, trans-coloc	no	yes
LDLR	LDLR_Disorders of lipoid metabolism	UKBPPP_2023	phecode-272-both_sexes	Disorders of lipoid metabolism	Disorders of lipoid metabolism	0.568207	0.0263055	1.78565e-103	-0.155334	0.133027	0.242934	0.366403	0.0500713	2.52422e-13	1.78565	-103	2.42934	-1	2.52422	-13		11_116653852_CTT_C					no		FALSE		3	trans-MR, mixed-MR, trans-coloc	no	yes
LDLR	LDLR_E78 Disorders of lipoprotein metabolism and other lipidaemias	UKBPPP_2023	icd10-E78-both_sexes	E78 Disorders of lipoprotein metabolism and other lipidaemias	E78 Disorders of lipoprotein metabolism and other lipidaemias	0.568177	0.0262982	1.60637e-103	-0.15311	0.132703	0.248592	0.366642	0.0498833	1.98234e-13	1.60637	-103	2.48592	-1	1.98234	-13		11_116653852_CTT_C					no		FALSE		3	trans-MR, mixed-MR, trans-coloc	no	yes
LDLR	LDLR_EFO_0000319	UKBPPP_2023	categorical-20107-both_sexes-1, categorical-20110-both_sexes-1	Illnesses of father	cardiovascular disease	0.190602	0.0139513	1.71285e-42	-0.0219839	0.0428988	0.608329	0.0191406	0.0245876	0.436294	1.71285	-42	6.08329	-1	4.36294	-1		19_45020325_G_A, 11_116839451_C_CAT	19_45020325_G_A (CLASRP,RELB,RNU6-611P,ZNF296,GEMIN7,CLPTM1,ENSG00000267114,GEMIN7-AS1,PPP1R37,APOC2), 11_116839451_C_CAT (APOA1,APOA1-AS,APOC3,APOA4,ENSG00000285513,ENSG00000305923,LNC-RHL1,ENSG00000296731,APOA5,ZPR1)				no	0.987171	TRUE	genetic_association, literature, animal_model	3	trans-MR, mixed-MR, trans-coloc	no	yes
LDLR	LDLR_EFO_0000612	UKBPPP_2023	categorical-20002-both_sexes-1075, categorical-6150-both_sexes-1, phecode-411.2-both_sexes	Non-cancer illness code, self-reported	myocardial infarction	0.328024	0.0381339	7.84008e-18	-0.135179	0.108814	0.214125	0.253626	0.0634665	6.43642e-05	7.84008	-18	2.14125	-1	6.43642	-5		19_44819986_A_G, 19_8364439_G_A	19_44819986_A_G (BCAM,ENSG00000285128,NECTIN2,ENSG00000302518,CBLC,ENSG00000236807,SNORA70,MIR8085,ENSG00000267282,TOMM40), 19_8364439_G_A (ANGPTL4,ENSG00000268884,KANK3,MIR4999,RAB11B-AS1,RAB11B,RPS28,NDUFA7,MARCHF2,ENSG00000305962)				no	0.829765	TRUE	literature, genetic_association	3	trans-MR, mixed-MR, trans-coloc	no	yes
LDLR	LDLR_EFO_0001645	UKBPPP_2023	icd10-I25-both_sexes	I25 Chronic ischaemic heart disease	I25 Chronic ischaemic heart disease	0.245788	0.0253527	3.17397e-22	-0.112384	0.0844171	0.183094	0.137421	0.0433742	0.00153357	3.17397	-22	1.83094	-1	1.53357	-3		19_8364439_G_A	19_8364439_G_A (ANGPTL4,ENSG00000268884,KANK3,MIR4999,RAB11B-AS1,RAB11B,RPS28,NDUFA7,MARCHF2,ENSG00000305962)				no	0.97889	FALSE	literature, genetic_association, animal_model	3	trans-MR, mixed-MR, trans-coloc	no	yes
LDLR	LDLR_EFO_0003913	UKBPPP_2023	phecode-411.3-both_sexes, icd10-I20-both_sexes	Angina pectoris	Angina pectoris	0.276432	0.0283366	1.7512e-22	-0.129271	0.085897	0.132335	0.204566	0.0485931	2.55623e-05	1.7512	-22	1.32335	-1	2.55623	-5		19_45020325_G_A	19_45020325_G_A (CLASRP,RELB,RNU6-611P,ZNF296,GEMIN7,CLPTM1,ENSG00000267114,GEMIN7-AS1,PPP1R37,APOC2)				no	0.842081	TRUE	literature, genetic_association	3	trans-MR, mixed-MR, trans-coloc	no	yes
LDLR	LDLR_EFO_0004305	UKBPPP_2023	continuous-30010-both_sexes-irnt	Red blood cell (erythrocyte) count	Red blood cell (erythrocyte) count	0.0474601	0.00597226	1.91456e-15	-0.00651776	0.0390359	0.867395	0.0505609	0.0082156	7.54343e-10	1.91456	-15	8.67395	-1	7.54343	-10		19_44719992_CAT_C					no	0.494269	FALSE	genetic_association	3	trans-MR, mixed-MR, trans-coloc	no	yes
LDLR	LDLR_EFO_0004325	UKBPPP_2023	categorical-20110-both_sexes-8	Illnesses of mother	blood pressure	0.0640219	0.0103926	7.2593e-10	-0.0157465	0.0216535	0.467102	0.0192642	0.0168386	0.252601	7.2593	-10	4.67102	-1	2.52601	-1		11_117315790_G_A	11_117315790_G_A (BACE1,ENSG00000309210,CEP164,ENSG00000250699,ENSG00000276505,PRR13P3,BACE1-AS,ENSG00000252992,RNF214,PCSK7)				no		FALSE		3	trans-MR, mixed-MR, trans-coloc	no	yes
LDLR	LDLR_EFO_0004527	UKBPPP_2023	continuous-30050-both_sexes-irnt	Mean corpuscular haemoglobin	Mean corpuscular haemoglobin	-0.0459476	0.00619036	1.14982e-13	0.0124451	0.0330804	0.706763	-0.0537993	0.00905183	2.7905e-09	1.14982	-13	7.06763	-1	2.7905	-9		17_69085137_A_G	17_69085137_A_G (SEC24AP1,MIR4524B,MIR4524A,ABCA9,ENSG00000300449,ABCA6,ABCA8,ABCA9-AS1,ABCA10,PRO1804)				no	0.484319	FALSE	genetic_association	3	trans-MR, mixed-MR, trans-coloc	no	yes
LDLR	LDLR_EFO_0004533	UKBPPP_2023	biomarkers-30610-both_sexes-irnt	Alkaline phosphatase	Alkaline phosphatase	0.0753526	0.00767154	9.02138e-23	0.0474826	0.15459	0.758728	0.0840417	0.00964856	3.03116e-18	9.02138	-23	7.58728	-1	3.03116	-18		2_27304465_T_C	2_27304465_T_C (UCN,MPV17,ENSG00000295833,TRIM54,ENSG00000294031,DNAJC5G,GTF3C2-AS1,ENSG00000294052,SLC30A3,ENSG00000295811)				no		FALSE	literature	3	trans-MR, mixed-MR, trans-coloc	no	yes
LDLR	LDLR_EFO_0004570	UKBPPP_2023	biomarkers-30840-both_sexes-irnt	Total bilirubin	Total bilirubin	-0.0574918	0.00645179	5.05809e-19	0.0397587	0.0427811	0.352707	-0.0579789	0.00944054	8.17565e-10	5.05809	-19	3.52707	-1	8.17565	-10		11_116653852_CTT_C					no	0.723893	FALSE	genetic_association	3	trans-MR, mixed-MR, trans-coloc	no	yes
LDLR	LDLR_EFO_0004574	UKBPPP_2023	biomarkers-30690-both_sexes-irnt	Cholesterol	Cholesterol	-0.0996804	0.0162621	8.80934e-10	-0.506539	0.131753	0.000120744	-0.0837229	0.0238852	0.000456217	8.80934	-10	1.20744	-4	4.56217	-4		11_116653852_CTT_C					no	0.997307	FALSE	genetic_association	3	trans-MR, mixed-MR, trans-coloc	no	yes
LDLR	LDLR_EFO_0004611	UKBPPP_2023	continuous-LDLC-both_sexes-medadj_raw	LDL direct, adjusted by medication	LDL direct, adjusted by medication	0.265789	0.0119475	1.22277e-109	-0.664228	0.172188	0.000114517	0.247519	0.0189056	3.6399e-39	1.22277	-109	1.14517	-4	3.6399	-39		11_116653852_CTT_C					no	0.974164	FALSE	genetic_association	3	trans-MR, mixed-MR, trans-coloc	no	yes
LDLR	LDLR_EFO_0004614	UKBPPP_2023	biomarkers-30630-both_sexes-irnt	Apolipoprotein A	Apolipoprotein A	-0.117009	0.0107988	2.34139e-27	0.0272762	0.151843	0.857439	0.0201194	0.0234358	0.390623	2.34139	-27	8.57439	-1	3.90623	-1		19_44648679_C_G	19_44648679_C_G (PVR,MIR4531,ENSG00000279095,CEACAM19,CEACAM22P,IGSF23,CEACAM16,CEACAM16-AS1,ENSG00000252200,ENSG00000224366)				no	0.82986	FALSE	genetic_association	3	trans-MR, mixed-MR, trans-coloc	no	yes
LDLR	LDLR_EFO_0004615	UKBPPP_2023	biomarkers-30640-both_sexes-irnt	Apolipoprotein B	Apolipoprotein B	0.334371	0.0126193	1.05658e-154	-0.965955	0.192345	5.11357e-07	0.17641	0.0245479	6.65438e-13	1.05658	-154	5.11357	-7	6.65438	-13		11_116653852_CTT_C					no	0.984189	FALSE	genetic_association	3	trans-MR, mixed-MR, trans-coloc	no	yes
LDLR	LDLR_EFO_0004631	UKBPPP_2023	biomarkers-30890-both_sexes-irnt	Vitamin D	Vitamin D	-0.0467032	0.00756986	6.84535e-10	0.0220332	0.0317189	0.48728	0.0129994	0.0128998	0.313588	6.84535	-10	4.8728	-1	3.13588	-1		11_116653852_CTT_C					no		FALSE		3	trans-MR, mixed-MR, trans-coloc	no	yes
LDLR	LDLR_EFO_0004736	UKBPPP_2023	biomarkers-30650-both_sexes-irnt	Aspartate aminotransferase	Aspartate aminotransferase	0.103395	0.00743087	5.18503e-44	0.0574122	0.0463273	0.215243	0.0945104	0.0112813	5.40188e-17	5.18503	-44	2.15243	-1	5.40188	-17		2_27304465_T_C	2_27304465_T_C (UCN,MPV17,ENSG00000295833,TRIM54,ENSG00000294031,DNAJC5G,GTF3C2-AS1,ENSG00000294052,SLC30A3,ENSG00000295811)				no		FALSE		3	trans-MR, mixed-MR, trans-coloc	no	yes
LDLR	LDLR_EFO_0004833	UKBPPP_2023	continuous-30140-both_sexes-irnt	Neutrophill count	Neutrophill count	0.039918	0.0052408	2.60096e-14	-0.0246083	0.0365475	0.500741	0.0162429	0.00787077	0.0390459	2.60096	-14	5.00741	-1	3.90459	-2		2_27304465_T_C	2_27304465_T_C (UCN,MPV17,ENSG00000295833,TRIM54,ENSG00000294031,DNAJC5G,GTF3C2-AS1,ENSG00000294052,SLC30A3,ENSG00000295811)				no		FALSE		2	trans-MR, trans-coloc	no	yes
LDLR	LDLR_EFO_0004842	UKBPPP_2023	continuous-30150-both_sexes-irnt	Eosinophill count	Eosinophill count	-0.0614453	0.0067008	4.73683e-20	-0.122892	0.0406327	0.0024907	-0.0614116	0.00968519	2.28623e-10	4.73683	-20	2.4907	-3	2.28623	-10		11_116653852_CTT_C					no		FALSE		3	trans-MR, mixed-MR, trans-coloc	no	yes
LDLR	LDLR_EFO_0006340	UKBPPP_2023	continuous-MAP-both_sexes-combined_medadj_raw	Mean arterial pressure, combined automated + manual reading, adjusted by medication	Mean arterial pressure, combined automated + manual reading, adjusted by medication	0.505373	0.0828527	1.06294e-09	-0.370378	0.292392	0.205257	0.0486574	0.137214	0.722883	1.06294	-9	2.05257	-1	7.22883	-1		6_43791136_G_A	6_43791136_G_A (ENSG00000283573,ENSG00000272114,VEGFA,ENSG00000236961,ENSG00000294041,ENSG00000294060,LINC02537,ENSG00000310424,EXOSC8P1,ENSG00000293908)				no		FALSE	literature	2	trans-MR, trans-coloc	no	yes
LDLR	LDLR_EFO_0007010	UKBPPP_2023	categorical-20003-both_sexes-1141146234, categorical-20003-both_sexes-1141146138, categorical-20003-both_sexes-1141192410, categorical-20003-both_sexes-1141192736, categorical-20003-both_sexes-1141192740	Treatment/medication code	drug use measurement	0.817111	0.0431958	8.34905e-80	-0.164479	0.188395	0.382633	0.468526	0.0849741	3.5127e-08	8.34905	-80	3.82633	-1	3.5127	-8		11_116653852_CTT_C, 11_116839451_C_CAT	11_116839451_C_CAT (APOA1,APOA1-AS,APOC3,APOA4,ENSG00000285513,ENSG00000305923,LNC-RHL1,ENSG00000296731,APOA5,ZPR1)				no	0.986308	TRUE	genetic_association	3	trans-MR, mixed-MR, trans-coloc	no	yes
LDLR	LDLR_EFO_0007985	UKBPPP_2023	continuous-30090-both_sexes-irnt	Platelet crit	Platelet crit	0.0742158	0.00667983	1.11622e-28	0.0287451	0.0459857	0.531913	0.0557846	0.014769	0.000158634	1.11622	-28	5.31913	-1	1.58634	-4		2_27304465_T_C	2_27304465_T_C (UCN,MPV17,ENSG00000295833,TRIM54,ENSG00000294031,DNAJC5G,GTF3C2-AS1,ENSG00000294052,SLC30A3,ENSG00000295811)				no	0.0320276	FALSE	genetic_association	3	trans-MR, mixed-MR, trans-coloc	no	yes
LDLR	LDLR_EFO_0007991	UKBPPP_2023	continuous-30210-both_sexes-irnt	Eosinophill percentage	Eosinophill percentage	-0.0677257	0.0065884	8.71465e-25	-0.105297	0.0304712	0.000549017	-0.0699052	0.009237	3.79144e-14	8.71465	-25	5.49017	-4	3.79144	-14		2_27304465_T_C	2_27304465_T_C (UCN,MPV17,ENSG00000295833,TRIM54,ENSG00000294031,DNAJC5G,GTF3C2-AS1,ENSG00000294052,SLC30A3,ENSG00000295811)				no		FALSE		3	trans-MR, mixed-MR, trans-coloc	no	yes
LDLR	LDLR_EFO_0009188	UKBPPP_2023	continuous-30070-both_sexes-irnt	Red blood cell (erythrocyte) distribution width	Red blood cell (erythrocyte) distribution width	-0.108109	0.0125202	5.8824e-18	0.0863707	0.0578286	0.135289	0.0203197	0.0148066	0.169955	5.8824	-18	1.35289	-1	1.69955	-1		11_116653852_CTT_C					no		FALSE		3	trans-MR, mixed-MR, trans-coloc	no	yes
LDLR	LDLR_EFO_0010701	UKBPPP_2023	GCST90002396	Mean reticulocyte volume	Mean reticulocyte volume	-0.0615067	0.00820354	6.50067e-14	0.0121921	0.0370382	0.742023	-0.0519728	0.0129019	5.61836e-05	6.50067	-14	7.42023	-1	5.61836	-5		11_116778201_G_C	11_116778201_G_C (BUD13-DT,BUD13,ZPR1,APOA5,LNC-RHL1,ENSG00000305923,ENSG00000285513,APOA4,ENSG00000308823,APOC3)				no	0.452132	FALSE	genetic_association	3	trans-MR, mixed-MR, trans-coloc	no	yes
LDLR	LDLR_EFO_1001375	UKBPPP_2023	phecode-411-both_sexes	Ischemic Heart Disease	Ischemic Heart Disease	0.225718	0.0244296	2.4758e-20	-0.109316	0.0767881	0.154561	0.119754	0.0401639	0.00286717	2.4758	-20	1.54561	-1	2.86717	-3		19_8364439_G_A	19_8364439_G_A (ANGPTL4,ENSG00000268884,KANK3,MIR4999,RAB11B-AS1,RAB11B,RPS28,NDUFA7,MARCHF2,ENSG00000305962)				no	0.763814	FALSE	literature, genetic_association	3	trans-MR, mixed-MR, trans-coloc	no	yes
LDLR	LDLR_Familial hypercholesterolemia	UKBPPP_2023	E4_FH	Familial hypercholesterolemia	Familial hypercholesterolemia	0.457524	0.0546724	5.83756e-17	-0.119092	0.193054	0.53731	0.366587	0.086866	2.44149e-05	5.83756	-17	5.3731	-1	2.44149	-5		11_116653852_CTT_C					no		FALSE		3	trans-MR, mixed-MR, trans-coloc	no	yes
LDLR	LDLR_HMG CoA reductase inhibitor|statin	UKBPPP_2023	prescriptions-HMG_CoA_reductase_inhibitor|statin-both_sexes	HMG CoA reductase inhibitor|statin	HMG CoA reductase inhibitor|statin	0.277576	0.0250644	1.66796e-28	-0.149997	0.108986	0.168732	0.218053	0.042247	2.45127e-07	1.66796	-28	1.68732	-1	2.45127	-7		11_116653852_CTT_C					no		FALSE		3	trans-MR, mixed-MR, trans-coloc	no	yes
LDLR	LDLR_HP_0003124	UKBPPP_2023	phecode-272.11-both_sexes, categorical-20002-both_sexes-1473	Hypercholesterolemia	Hypercholesterolemia	0.592179	0.0251026	4.84665e-123	-0.156473	0.135352	0.247665	0.335271	0.0522125	1.35139e-10	4.84665	-123	2.47665	-1	1.35139	-10		11_116653852_CTT_C					no	0.987126	TRUE	genetic_literature, genetic_association, literature	3	trans-MR, mixed-MR, trans-coloc	no	yes
LDLR	LDLR_Ischaemic heart disease, wide definition	UKBPPP_2023	I9_IHD	Ischaemic heart disease, wide definition	Ischaemic heart disease, wide definition	0.172911	0.02171	1.65795e-15	-0.0530831	0.0809573	0.512022	0.0729213	0.0337916	0.0309299	1.65795	-15	5.12022	-1	3.09299	-2		11_116653852_CTT_C					no		FALSE		3	trans-MR, mixed-MR, trans-coloc	no	yes
LDLR	LDLR_MONDO_0021187	UKBPPP_2023	phecode-272.1-both_sexes	Hyperlipidemia	Hyperlipidemia	0.575401	0.0264788	1.05292e-104	-0.155608	0.134306	0.246615	0.379666	0.0507386	7.27633e-14	1.05292	-104	2.46615	-1	7.27633	-14		11_116653852_CTT_C					no	0.996832	FALSE	literature, genetic_association, somatic_mutation, genetic_literature, animal_model	3	trans-MR, mixed-MR, trans-coloc	no	yes
LDLR	LDLR_MONDO_0021661	UKBPPP_2023	phecode-411.4-both_sexes	Coronary atherosclerosis	Coronary atherosclerosis	0.288668	0.0291226	3.68556e-23	-0.131615	0.0993125	0.185084	0.127361	0.0494076	0.00994445	3.68556	-23	1.85084	-1	9.94445	-3		19_8364439_G_A	19_8364439_G_A (ANGPTL4,ENSG00000268884,KANK3,MIR4999,RAB11B-AS1,RAB11B,RPS28,NDUFA7,MARCHF2,ENSG00000305962)				no	0.782605	FALSE	genetic_association, literature	3	trans-MR, mixed-MR, trans-coloc	no	yes
LDLR	LDLR_Main speciality of consultant (recoded)	UKBPPP_2023	categorical-41245-both_sexes-1080	Main speciality of consultant (recoded)	Main speciality of consultant (recoded)	0.232382	0.0355808	6.52804e-11	-0.0889171	0.0807186	0.270649	0.116116	0.0591822	0.049762	6.52804	-11	2.70649	-1	4.9762	-2		19_44819986_A_G	19_44819986_A_G (BCAM,ENSG00000285128,NECTIN2,ENSG00000302518,CBLC,ENSG00000236807,SNORA70,MIR8085,ENSG00000267282,TOMM40)				no		FALSE		3	trans-MR, mixed-MR, trans-coloc	no	yes
LDLR	LDLR_Mean reticulocyte volume	UKBPPP_2023	continuous-30260-both_sexes-irnt	Mean reticulocyte volume	Mean reticulocyte volume	-0.0751384	0.00998171	5.16769e-14	0.0196721	0.0433523	0.649993	-0.0446469	0.0161526	0.00570862	5.16769	-14	6.49993	-1	5.70862	-3		11_116653852_CTT_C					no		FALSE		3	trans-MR, mixed-MR, trans-coloc	no	yes
LDLR	LDLR_Medication for cholesterol, blood pressure or diabetes	UKBPPP_2023	categorical-6177-both_sexes-1, categorical-6177-both_sexes-100	Medication for cholesterol, blood pressure or diabetes	Medication for cholesterol, blood pressure or diabetes	0.506879	0.0336467	2.76231e-51	-0.173233	0.158387	0.274072	0.391657	0.0543792	5.91916e-13	2.76231	-51	2.74072	-1	5.91916	-13		11_116653852_CTT_C					no		TRUE		3	trans-MR, mixed-MR, trans-coloc	no	yes
LDLR	LDLR_Medication for cholesterol, blood pressure, diabetes, or take exogenous hormones	UKBPPP_2023	categorical-6153-both_sexes-1	Medication for cholesterol, blood pressure, diabetes, or take exogenous hormones	Medication for cholesterol, blood pressure, diabetes, or take exogenous hormones	0.553818	0.0341731	4.55737e-59	-0.240058	0.174347	0.168544	0.431352	0.0543304	2.03145e-15	4.55737	-59	1.68544	-1	2.03145	-15		11_116653852_CTT_C					no		FALSE		3	trans-MR, mixed-MR, trans-coloc	no	yes
LDLR	LDLR_Medication for pain relief, constipation, heartburn	UKBPPP_2023	categorical-6154-both_sexes-1	Medication for pain relief, constipation, heartburn	Medication for pain relief, constipation, heartburn	0.161431	0.0176912	7.17553e-20	-0.0469686	0.0582567	0.420107	0.0642028	0.0324833	0.0480994	7.17553	-20	4.20107	-1	4.80994	-2		19_45020325_G_A	19_45020325_G_A (CLASRP,RELB,RNU6-611P,ZNF296,GEMIN7,CLPTM1,ENSG00000267114,GEMIN7-AS1,PPP1R37,APOC2)				no		FALSE		3	trans-MR, mixed-MR, trans-coloc	no	yes
LDLR	LDLR_Mixed hyperlipidaemia	UKBPPP_2023	E4_HYPERLIPMIX	Mixed hyperlipidaemia	Mixed hyperlipidaemia	0.802047	0.119945	2.28086e-11	0.825643	0.338771	0.0148026	0.742139	0.20093	0.000221168	2.28086	-11	1.48026	-2	2.21168	-4		11_116653852_CTT_C					no		FALSE		3	trans-MR, mixed-MR, trans-coloc	no	yes
LDLR	LDLR_Operation code	UKBPPP_2023	categorical-20004-both_sexes-1478	Operation code	Operation code	0.0918968	0.0130034	1.58163e-12	0.0532619	0.0413602	0.19783	0.101389	0.0199298	3.63192e-07	1.58163	-12	1.9783	-1	3.63192	-7		9_133270015_C_A					no		FALSE		3	trans-MR, mixed-MR, trans-coloc	no	yes
LDLR	LDLR_Operative procedures - main OPCS4	UKBPPP_2023	categorical-41200-both_sexes-K453	Operative procedures - main OPCS4	Operative procedures - main OPCS4	0.378322	0.0614973	7.65842e-10	-0.264513	0.148692	0.0752511	0.0545243	0.10099	0.589266	7.65842	-10	7.52511	-2	5.89266	-1		19_45020325_G_A	19_45020325_G_A (CLASRP,RELB,RNU6-611P,ZNF296,GEMIN7,CLPTM1,ENSG00000267114,GEMIN7-AS1,PPP1R37,APOC2)				no		FALSE		2	trans-MR, trans-coloc	no	yes
LDLR	LDLR_Other chronic ischemic heart disease, unspecified	UKBPPP_2023	phecode-411.8-both_sexes	Other chronic ischemic heart disease, unspecified	Other chronic ischemic heart disease, unspecified	0.250687	0.0254333	6.41472e-23	-0.115227	0.0850382	0.175417	0.137206	0.0432926	0.00152824	6.41472	-23	1.75417	-1	1.52824	-3		19_8364439_G_A	19_8364439_G_A (ANGPTL4,ENSG00000268884,KANK3,MIR4999,RAB11B-AS1,RAB11B,RPS28,NDUFA7,MARCHF2,ENSG00000305962)				no		FALSE		3	trans-MR, mixed-MR, trans-coloc	no	yes
LDLR	LDLR_P2Y12 anti-platelet agent|anti-platelet	UKBPPP_2023	prescriptions-P2Y12_anti-platelet_agent|anti-platelet-both_sexes	P2Y12 anti-platelet agent|anti-platelet	P2Y12 anti-platelet agent|anti-platelet	0.259966	0.0388429	2.19011e-11	-0.12608	0.077634	0.10437	-0.0241772	0.0626441	0.699537	2.19011	-11	1.0437	-1	6.99537	-1		19_44819986_A_G	19_44819986_A_G (BCAM,ENSG00000285128,NECTIN2,ENSG00000302518,CBLC,ENSG00000236807,SNORA70,MIR8085,ENSG00000267282,TOMM40)				no		FALSE		2	trans-MR, trans-coloc	no	yes
LDLR	LDLR_Pulse rate (during blood-pressure measurement)	UKBPPP_2023	continuous-95-both_sexes-irnt	Pulse rate (during blood-pressure measurement)	Pulse rate (during blood-pressure measurement)	0.0995151	0.0158921	3.80223e-10	0.073925	0.0289809	0.010747	0.107853	0.0251598	1.81345e-05	3.80223	-10	1.0747	-2	1.81345	-5		19_44973854_C_T					no		FALSE		3	trans-MR, mixed-MR, trans-coloc	no	yes
LDLR	LDLR_Z95 Presence of cardiac and vascular implants and grafts	UKBPPP_2023	icd10-Z95-both_sexes	Z95 Presence of cardiac and vascular implants and grafts	Z95 Presence of cardiac and vascular implants and grafts	0.306241	0.0315428	2.76715e-22	-0.106698	0.0883042	0.226931	0.165042	0.0531529	0.00190253	2.76715	-22	2.26931	-1	1.90253	-3		19_8364439_G_A	19_8364439_G_A (ANGPTL4,ENSG00000268884,KANK3,MIR4999,RAB11B-AS1,RAB11B,RPS28,NDUFA7,MARCHF2,ENSG00000305962)				no		FALSE		3	trans-MR, mixed-MR, trans-coloc	no	yes
LDLR	LDLR_atorvastatin	UKBPPP_2023	prescriptions-atorvastatin-both_sexes	atorvastatin	atorvastatin	0.380343	0.0276399	4.39635e-43	-0.161789	0.121626	0.183447	0.295032	0.0458839	1.27627e-10	4.39635	-43	1.83447	-1	1.27627	-10		11_116653852_CTT_C					no		FALSE		3	trans-MR, mixed-MR, trans-coloc	no	yes
LDLR	LDLR_cholesterol absorption inhibitor|anti-cholesterol agent	UKBPPP_2023	prescriptions-cholesterol_absorption_inhibitor|anti-cholesterol_agent-both_sexes	cholesterol absorption inhibitor|anti-cholesterol agent	cholesterol absorption inhibitor|anti-cholesterol agent	0.449345	0.071154	2.69984e-10	-0.122154	0.215767	0.571301	0.25383	0.126922	0.0455121	2.69984	-10	5.71301	-1	4.55121	-2		11_116653852_CTT_C					no		FALSE		3	trans-MR, mixed-MR, trans-coloc	no	yes
LDLR	LDLR_clopidogrel	UKBPPP_2023	prescriptions-clopidogrel-both_sexes	clopidogrel	clopidogrel	0.259966	0.0388429	2.19011e-11	-0.12608	0.077634	0.10437	-0.0241772	0.0626441	0.699537	2.19011	-11	1.0437	-1	6.99537	-1		19_44819986_A_G	19_44819986_A_G (BCAM,ENSG00000285128,NECTIN2,ENSG00000302518,CBLC,ENSG00000236807,SNORA70,MIR8085,ENSG00000267282,TOMM40)				no		FALSE		2	trans-MR, trans-coloc	no	yes
LDLR	LDLR_ezetimibe	UKBPPP_2023	prescriptions-ezetimibe-both_sexes	ezetimibe	ezetimibe	0.467606	0.0704186	3.12884e-11	-0.123047	0.216621	0.570015	0.264592	0.127227	0.0375548	3.12884	-11	5.70015	-1	3.75548	-2		11_116653852_CTT_C					no		FALSE		3	trans-MR, mixed-MR, trans-coloc	no	yes
LECT2	LECT2_EFO_0004614	UKBPPP_2023	biomarkers-30630-both_sexes-irnt	Apolipoprotein A	Apolipoprotein A	0.0811469	0.013288	1.01664e-09	-0.0531035	0.0877972	0.545284	0.0682146	0.0218434	0.0017908	1.01664	-9	5.45284	-1	1.7908	-3		2_27375230_T_C	2_27375230_T_C (SNX17,EIF2B4,ZNF513,GTF3C2-AS2,FTH1P3,GTF3C2,ENSG00000295811,ENSG00000298520,PPM1G,GTF3C2-AS1)				no		FALSE		2	trans-MR, trans-coloc	no	no
LECT2	LECT2_EFO_0006340	UKBPPP_2023	continuous-MAP-both_sexes-auto_medadj_irnt, continuous-MAP-both_sexes-combined_medadj_irnt	Mean arterial pressure, automated reading, adjusted by medication	Mean arterial pressure, automated reading, adjusted by medication	0.0824741	0.0122692	1.79168e-11	-0.0262517	0.0550389	0.633385	0.0360765	0.0191712	0.0598617	1.79168	-11	6.33385	-1	5.98617	-2		14_94378610_C_T	14_94378610_C_T (SERPINA1,ENSG00000256357,SERPINA2,ENSG00000305540,ENSG00000305557,SERPINA6,SERPINA11,SERPINA10,SERPINA9,SERPINA12)				no		TRUE		2	trans-MR, trans-coloc	no	no
LECT2	LECT2_EFO_0011011	UKBPPP_2023	continuous-20015-both_sexes-irnt	Sitting height	Sitting height	0.0161394	0.00206763	5.91446e-15	0.0188701	0.00702746	0.00724879	0.0113652	0.00300619	0.00015646	5.91446	-15	7.24879	-3	1.5646	-4		2_27375230_T_C	2_27375230_T_C (SNX17,EIF2B4,ZNF513,GTF3C2-AS2,FTH1P3,GTF3C2,ENSG00000295811,ENSG00000298520,PPM1G,GTF3C2-AS1)				no		FALSE		3	cis-MR, mixed-MR, trans-coloc	no	no
LEFTY2	LEFTY2_D000740	UKBPPP_2023	GCST90002404	Red cell distribution width	Anemia	0.01747	0.00226242	1.14681e-14	0.0247432	0.0111028	0.0258437	0.0173564	0.00375326	3.75741e-06	1.14681	-14	2.58437	-2	3.75741	-6		11_116778201_G_C	11_116778201_G_C (BUD13-DT,BUD13,ZPR1,APOA5,LNC-RHL1,ENSG00000305923,ENSG00000285513,APOA4,ENSG00000308823,APOC3)				no		FALSE		3	cis-MR, mixed-MR, trans-coloc	no	no
LEFTY2	LEFTY2_D006402	UKBPPP_2023	GCST90002399	Neutrophil percentage of white cells	Hematologic Diseases	-0.0673069	0.009831	7.57354e-12	0.055337	0.0509346	0.277288	-0.0493782	0.0143844	0.000597468	7.57354	-12	2.77288	-1	5.97468	-4		22_43928850_C_T	22_43928850_C_T (ENSG00000304926,PNPLA3,SAMM50,RPL35AP36,PNPLA5,SULT4A1,ENSG00000299520,PARVB,ENSG00000299503,EFCAB6)				no		FALSE		2	trans-MR, trans-coloc	no	no
LEFTY2	LEFTY2_D049628	UKBPPP_2023	GCST90000025	Appendicular lean mass	Body Size	-0.0191305	0.00259008	1.51202e-13	-0.00462176	0.00520985	0.375015	-0.010111	0.00396871	0.0108443	1.51202	-13	3.75015	-1	1.08443	-2				no			no		FALSE		1	cis-MR	no	no
LEFTY2	LEFTY2_EFO_0007989	UKBPPP_2023	continuous-30190-both_sexes-irnt	Monocyte percentage	Monocyte percentage	0.0188074	0.00265784	1.48152e-12	0.00937123	0.00821209	0.253807	0.0182671	0.00419374	1.32577e-05	1.48152	-12	2.53807	-1	1.32577	-5		22_43928850_C_T	22_43928850_C_T (ENSG00000304926,PNPLA3,SAMM50,RPL35AP36,PNPLA5,SULT4A1,ENSG00000299520,PARVB,ENSG00000299503,EFCAB6)				no		FALSE		3	cis-MR, mixed-MR, trans-coloc	no	no
LEFTY2	LEFTY2_EFO_0008573	UKBPPP_2023	icd10-K70-both_sexes	K70 Alcoholic liver disease	K70 Alcoholic liver disease	0.282122	0.0455719	5.99014e-10	0.244619	0.0786791	0.00187676	0.234124	0.0721753	0.00117937	5.99014	-10	1.87676	-3	1.17937	-3		22_43928850_C_T	22_43928850_C_T (ENSG00000304926,PNPLA3,SAMM50,RPL35AP36,PNPLA5,SULT4A1,ENSG00000299520,PARVB,ENSG00000299503,EFCAB6)				no		FALSE		2	mixed-MR, trans-coloc	no	no
LEFTY2	LEFTY2_EFO_0009188	UKBPPP_2023	continuous-30070-both_sexes-irnt	Red blood cell (erythrocyte) distribution width	Red blood cell (erythrocyte) distribution width	0.0187412	0.00271672	5.25705e-12	0.0237815	0.0135959	0.0802614	0.0135824	0.00409242	0.000903655	5.25705	-12	8.02614	-2	9.03655	-4		11_116778201_G_C	11_116778201_G_C (BUD13-DT,BUD13,ZPR1,APOA5,LNC-RHL1,ENSG00000305923,ENSG00000285513,APOA4,ENSG00000308823,APOC3)				no		FALSE		3	cis-MR, mixed-MR, trans-coloc	no	no
LEFTY2	LEFTY2_EFO_0009682	UKBPPP_2023	icd10-O32-both_sexes	O32 Maternal care for known or suspected malpresentation of foetus	O32 Maternal care for known or suspected malpresentation of foetus	0.182405	0.0278226	5.52778e-11	0.0418287	0.099287	0.673543	0.170888	0.0456339	0.000180564	5.52778	-11	6.73543	-1	1.80564	-4		12_122050305_G_GT	12_122050305_G_GT (LINC02985,BCL7A,MLXIP,ENSG00000255856,IL31,CFAP251,LRRC43,RNU7-170P,Metazoa_SRP,B3GNT4)				no		FALSE		2	mixed-MR, trans-coloc	no	no
LEFTY2	LEFTY2_Endometriosis of intestine	UKBPPP_2023	N14_ENDOMETRIOSIS_INTESTINE	Endometriosis of intestine	Endometriosis of intestine	-0.413817	0.0658085	3.2116e-10	-0.308546	0.093258	0.00093791	-0.387042	0.1022	0.000152416	3.2116	-10	9.3791	-4	1.52416	-4							no		FALSE		1	mixed-MR	no	no
LEPR	LEPR_D000740	SUN_2018, UKBPPP_2023, SUHRE_2017	GCST90002392, GCST004621, GCST90002322, GCST90002384, GCST90002334	Mean corpuscular volume	Anemia	0.0816846	0.00768936	2.32774e-26							2.3277	-26						2_27503978_A_C		yes	missense_variant		no		TRUE		3	cis-MR, trans-MR, trans-coloc	no	yes
LEPR	LEPR_D001791	UKBPPP_2023	GCST90002402, GCST004603, GCST004607, GCST90002357, GCST90002400, GCST90002395	Platelet count	Blood Platelet Disorders	0.208994	0.0110399	6.35772e-80	0.322404	0.0628554	2.90838e-07	0.265212	0.0194998	3.96279e-42	6.35772	-80	2.90838	-7	3.96279	-42		2_27503978_A_C, 2_27603586_G_GTGTGTGTGTA	2_27603586_G_GTGTGTGTGTA (ZNF512,CCDC121,GPN1,ENSG00000206731,SUPT7L,SLC4A1AP,SPATA31H1,GCKR,FNDC4,ENSG00000289326)				no	0.484985	TRUE	genetic_association	3	trans-MR, mixed-MR, trans-coloc	no	yes
LEPR	LEPR_D002318	UKBPPP_2023	GCST90038595	Cardiovascular disease	Cardiovascular Diseases	0.0317506	0.00387784	2.66217e-16	0.0392797	0.0143488	0.0061909	0.0506204	0.00767576	4.25701e-11	2.66217	-16	6.1909	-3	4.25701	-11		2_27966770_G_T	2_27966770_G_T (MIR4263,FAM133EP,MYG1P1,BABAM2,RBKS,ENSG00000277035,MRPL33,ENSG00000305902,ENSG00000305937,LINC01460)				no	0.300992	FALSE	genetic_association, literature, animal_model	2	trans-MR, trans-coloc	no	yes
LEPR	LEPR_D003424	UKBPPP_2023	CHRONSMALL, RX_CROHN_1STLINE	Crohn's disease of small intestine	Crohn Disease	0.71529	0.101707	2.02327e-12	0.332455	0.173664	0.055575	0.156746	0.115743	0.175652	2.02327	-12	5.5575	-2	1.75652	-1		14_94378610_C_T, 2_27503978_A_C	14_94378610_C_T (SERPINA1,ENSG00000256357,SERPINA2,ENSG00000305540,ENSG00000305557,SERPINA6,SERPINA11,SERPINA10,SERPINA9,SERPINA12)				no		TRUE		3	trans-MR, mixed-MR, trans-coloc	no	yes
LEPR	LEPR_D004700	UKBPPP_2023	GCST90012111, GCST90012106, GCST90012110, GCST90012107, GCST90025958, GCST90012109, GCST90012108, GCST90012103, GCST90012102, GCST90012113	Sex hormone-binding globulin levels	Endocrine System Diseases	-0.155851	0.0091752	1.04142e-64	-0.0855192	0.0790844	0.279534	-0.167459	0.0131759	5.23683e-37	1.04142	-64	2.79534	-1	5.23683	-37		2_27503978_A_C, 14_94506437_G_T	17_66214462_A_C (APOH,PSMD7P1,CEP112,RNA5SP444,ENSG00000284242,PRKCA,ENSG00000307784,RN7SL735P,PRKCA-AS1,ENSG00000289587), 14_94506437_G_T (SERPINA12,SERPINA9,ENSG00000287668,SERPINA11,SERPINA4,SERPINA5,ENSG00000294537,ENSG00000288028,SERPINA3,ENSG00000305557)				no	0.550451	TRUE	genetic_association	3	trans-MR, mixed-MR, trans-coloc	no	yes
LEPR	LEPR_D004802	UKBPPP_2023	GCST90002298	Eosinophil counts	Eosinophilia	0.0390003	0.00618347	2.84138e-10	0.0302438	0.0193494	0.118046	0.0335921	0.00890782	0.000162539	2.84138	-10	1.18046	-1	1.62539	-4							no	0.707366	FALSE	genetic_association	1	mixed-MR	no	yes
LEPR	LEPR_D005919	UKBPPP_2023	GCST003372	Glomerular filtration rate (creatinine)	Glomerular Filtration Rate	0.0346642	0.00544144	1.88521e-10	0.0611693	0.0201652	0.00241805	0.0446053	0.00639061	2.95574e-12	1.88521	-10	2.41805	-3	2.95574	-12		2_27503978_A_C					no		FALSE		2	mixed-MR, trans-coloc	no	yes
LEPR	LEPR_D006402	UKBPPP_2023	GCST004620, GCST004626, GCST004614, GCST004613	Sum basophil neutrophil counts	Hematologic Diseases	0.0785491	0.00988018	1.86255e-15	0.128598	0.0328099	8.87346e-05	0.0898488	0.0145099	5.93124e-10	1.86255	-15	8.87346	-5	5.93124	-10		2_27603586_G_GTGTGTGTGTA	2_27603586_G_GTGTGTGTGTA (ZNF512,CCDC121,GPN1,ENSG00000206731,SUPT7L,SLC4A1AP,SPATA31H1,GCKR,FNDC4,ENSG00000289326)				no	0.819104	TRUE	genetic_association	2	mixed-MR, trans-coloc	no	yes
LEPR	LEPR_D006937	UKBPPP_2023	GCST000760	Cholesterol, total	Hypercholesterolemia	0.28272	0.0300038	4.39188e-21	0.424576	0.126404	0.000782562	0.37883	0.0370694	1.62194e-24	4.39188	-21	7.82562	-4	1.62194	-24		2_27503978_A_C					no	0.868604	FALSE	genetic_association	3	trans-MR, mixed-MR, trans-coloc	no	yes
LEPR	LEPR_D006946	UKBPPP_2023	GCST005185	Fasting blood insulin	Hyperinsulinism	-0.127673	0.0180788	1.641e-12	-0.144231	0.0504946	0.00428523	-0.132753	0.0211877	3.71407e-10	1.641	-12	4.28523	-3	3.71407	-10		2_27503978_A_C					no		FALSE		3	trans-MR, mixed-MR, trans-coloc	no	yes
LEPR	LEPR_D007970	UKBPPP_2023, SUHRE_2017, SUN_2018	GCST90002374, GCST90002407, GCST004610	White blood cell count	Leukopenia	0.0907873	0.0065738	2.20377e-43							2.20377	-43	0	0	0	0		2_27503978_A_C, 2_27603586_G_GTGTGTGTGTA	2_27603586_G_GTGTGTGTGTA (ZNF512,CCDC121,GPN1,ENSG00000206731,SUPT7L,SLC4A1AP,SPATA31H1,GCKR,FNDC4,ENSG00000289326)				no		TRUE		4	cis-MR, trans-MR, mixed-MR, trans-coloc	no	yes
LEPR	LEPR_D008107	SUN_2018	GCST90013405	Liver enzyme levels (alanine transaminase)	Liver Diseases	0.0131718	0.00180982	3.3894e-13							3.3894	-13								no			no		FALSE		1	cis-MR	no	yes
LEPR	LEPR_D008218	UKBPPP_2023	GCST90002316, GCST004627, GCST90002388	Lymphocyte count	Lymphocytosis	0.124536	0.00944856	1.13745e-39	0.134778	0.0413619	0.00111997	0.150958	0.0160235	4.46471e-21	1.13745	-39	1.11997	-3	4.46471	-21		2_27503978_A_C					no	0.680832	TRUE	genetic_association	3	trans-MR, mixed-MR, trans-coloc	no	yes
LEPR	LEPR_D008232	UKBPPP_2023	GCST90002340	Monocyte count	Lymphoproliferative Disorders	-0.0679825	0.00988955	6.235e-12	0.0243472	0.0563038	0.665432	-0.0602645	0.0155686	0.00010844	6.235	-12	6.65432	-1	1.0844	-4							no	0.710346	FALSE	genetic_association	1	trans-MR	no	yes
LEPR	LEPR_D009503	UKBPPP_2023, SUHRE_2017, SUN_2018	GCST90002351, GCST90002398, GCST004629	Neutrophil count	Neutropenia	0.0826641	0.00635185	1.01641e-38							1.01641	-38	0	0	0	0		2_27503978_A_C, 2_27603586_G_GTGTGTGTGTA	2_27603586_G_GTGTGTGTGTA (ZNF512,CCDC121,GPN1,ENSG00000206731,SUPT7L,SLC4A1AP,SPATA31H1,GCKR,FNDC4,ENSG00000289326)				no	0.819104	TRUE	genetic_association	4	cis-MR, trans-MR, mixed-MR, trans-coloc	no	yes
LEPR	LEPR_D009504	SUN_2018	NEALE2_30140_raw	Neutrophill count	Neutrophils	0.0213125	0.00334226	1.80976e-10	0.0257643	0.00501746	2.82248e-07	0.0215579	0.00313104	5.76968e-12	1.8098	-10	2.8225	-7	5.7697	-12				no			no	0.819104	FALSE	genetic_association	1	cis-MR	no	yes
LEPR	LEPR_D045262	UKBPPP_2023	GCST90002386, GCST004619, GCST90002387, GCST004612, GCST004622, GCST004611, GCST90002406, GCST90002385, GCST004628, GCST90002405	High light scatter reticulocyte percentage of red cells	Reticulocytosis	0.187354	0.0113514	3.37938e-61	0.0310542	0.0714592	0.663873	0.181485	0.0229967	2.97904e-15	3.37938	-61	6.63873	-1	2.97904	-15		2_27503978_A_C, 14_94378610_C_T	14_94378610_C_T (SERPINA1,ENSG00000256357,SERPINA2,ENSG00000305540,ENSG00000305557,SERPINA6,SERPINA11,SERPINA10,SERPINA9,SERPINA12)				no		TRUE		2	trans-MR, trans-coloc	no	yes
LEPR	LEPR_Dermatitis	UKBPPP_2023	L12_DERMATITISNAS	Dermatitis	Dermatitis	0.258073	0.0379838	1.08845e-11	0.272506	0.088121	0.00198539	0.23854	0.0508891	2.76638e-06	1.08845	-11	1.98539	-3	2.76638	-6		2_27503978_A_C					no		FALSE		2	trans-MR, trans-coloc	no	yes
LEPR	LEPR_Dermatitis and eczema	UKBPPP_2023	L12_DERMATITISECZEMA	Dermatitis and eczema	Dermatitis and eczema	0.168607	0.02648	1.92338e-10	0.124628	0.0634085	0.049358	0.198847	0.0379091	1.55985e-07	1.92338	-10	4.9358	-2	1.55985	-7		2_27503978_A_C					no		FALSE		2	trans-MR, trans-coloc	no	yes
LEPR	LEPR_Diabetes diagnosed by doctor	UKBPPP_2023	categorical-2443-both_sexes-2443	Diabetes diagnosed by doctor	Diabetes diagnosed by doctor	-0.290078	0.0403471	6.50004e-13	-0.454071	0.122873	0.000219486	-0.419554	0.0752684	2.48808e-08	6.50004	-13	2.19486	-4	2.48808	-8		2_27603586_G_GTGTGTGTGTA	2_27603586_G_GTGTGTGTGTA (ZNF512,CCDC121,GPN1,ENSG00000206731,SUPT7L,SLC4A1AP,SPATA31H1,GCKR,FNDC4,ENSG00000289326)				no		FALSE		2	trans-MR, trans-coloc	no	yes
LEPR	LEPR_EFO_0000400	UKBPPP_2023	phecode-250-both_sexes, categorical-20107-both_sexes-9, categorical-20002-both_sexes-1220	Diabetes mellitus	Diabetes mellitus	-0.288089	0.0390978	1.72678e-13	-0.295389	0.120943	0.0145902	-0.340834	0.0631792	6.86317e-08	1.72678	-13	1.45902	-2	6.86317	-8		2_27603586_G_GTGTGTGTGTA, 2_27503978_A_C	2_27603586_G_GTGTGTGTGTA (ZNF512,CCDC121,GPN1,ENSG00000206731,SUPT7L,SLC4A1AP,SPATA31H1,GCKR,FNDC4,ENSG00000289326)				no	0.842148	TRUE	literature, genetic_association, known_drug, animal_model	2	trans-MR, trans-coloc	no	yes
LEPR	LEPR_EFO_0004308	UKBPPP_2023	continuous-30000-both_sexes-irnt	White blood cell (leukocyte) count	White blood cell (leukocyte) count	0.0570748	0.00593706	7.02503e-22	0.104387	0.0311336	0.000799773	0.0784737	0.00967002	4.85151e-16	7.02503	-22	7.99773	-4	4.85151	-16		2_27503978_A_C					no		FALSE		2	mixed-MR, trans-coloc	no	yes
LEPR	LEPR_EFO_0004329	UKBPPP_2023	continuous-20414-both_sexes	Frequency of drinking alcohol	Frequency of drinking alcohol	-0.161055	0.0206963	7.14903e-15	-0.199268	0.0596652	0.000838455	-0.157427	0.0336115	2.81686e-06	7.14903	-15	8.38455	-4	2.81686	-6		2_27513522_C_T					no		FALSE		2	trans-MR, trans-coloc	no	yes
LEPR	LEPR_EFO_0004340	UKBPPP_2023	continuous-23104-both_sexes-irnt, continuous-21001-both_sexes-irnt	Body mass index (BMI)	Body mass index (BMI)	-0.10265	0.0117079	1.82499e-18	-0.0806807	0.0432118	0.061888	-0.0968643	0.0164207	3.65937e-09	1.82499	-18	6.1888	-2	3.65937	-9		3_136191467_CA_C	3_136191467_CA_C (MSL2,RPL31P23,CRIPTOP6,PCCB,ENSG00000273455,DONSONP1,PPP2R3A,NDUFS6P1,RNU6-1284P,SDHBP1)				no	0.911527	TRUE	genetic_association	2	trans-MR, trans-coloc	no	yes
LEPR	LEPR_EFO_0004458	UKBPPP_2023	biomarkers-30710-both_sexes-irnt	C-reactive protein	C-reactive protein	0.190583	0.0118205	1.75716e-58	0.369387	0.150921	0.0143827	0.285189	0.0243379	1.03201e-31	1.75716	-58	1.43827	-2	1.03201	-31		2_27503978_A_C					no	0.878103	FALSE	genetic_association	4	cis-MR, trans-MR, mixed-MR, trans-coloc	no	yes
LEPR	LEPR_EFO_0004533	UKBPPP_2023	biomarkers-30610-both_sexes-irnt	Alkaline phosphatase	Alkaline phosphatase	0.405542	0.0192862	3.67408e-98	0.26849	0.233583	0.250373	0.424444	0.0242619	1.58422e-68	3.67408	-98	2.50373	-1	1.58422	-68		2_27503978_A_C					no	0.737777	FALSE	literature, genetic_association	3	trans-MR, mixed-MR, trans-coloc	no	yes
LEPR	LEPR_EFO_0004614	UKBPPP_2023	biomarkers-30630-both_sexes-irnt	Apolipoprotein A	Apolipoprotein A	0.177999	0.0126605	6.7392e-45	0.0904065	0.0771911	0.241517	0.205595	0.0222916	2.88979e-20	6.7392	-45	2.41517	-1	2.88979	-20		2_27503978_A_C					no	0.424165	FALSE	genetic_association	2	trans-MR, trans-coloc	no	yes
LEPR	LEPR_EFO_0004627	UKBPPP_2023	biomarkers-30770-both_sexes-irnt	IGF-1	IGF-1	-0.247977	0.0216821	2.73442e-30	-0.237449	0.146235	0.10443	-0.304337	0.0379816	1.12174e-15	2.73442	-30	1.0443	-1	1.12174	-15		2_27503978_A_C					no	0.774946	FALSE	genetic_association	2	trans-MR, trans-coloc	no	yes
LEPR	LEPR_EFO_0004704	UKBPPP_2023	continuous-3581-both_sexes-irnt	Age at menopause (last menstrual period)	Age at menopause (last menstrual period)	0.098202	0.0152406	1.16778e-10	0.138181	0.0421936	0.00105688	0.115064	0.0266877	1.62149e-05	1.16778	-10	1.05688	-3	1.62149	-5		2_26994824_CT_C	2_26994824_CT_C (ENSG00000230286,MAPRE3-AS1,MAPRE3,TMEM214,AGBL5-AS1,AGBL5,ENSG00000272056,AGBL5-IT1,ENSG00000272148,OST4)				no		FALSE		2	trans-MR, trans-coloc	no	yes
LEPR	LEPR_EFO_0004736	UKBPPP_2023	biomarkers-30650-both_sexes-irnt	Aspartate aminotransferase	Aspartate aminotransferase	0.15835	0.0123177	8.01558e-38	0.310079	0.0583568	1.07537e-07	0.173462	0.0167134	3.10193e-25	8.01558	-38	1.07537	-7	3.10193	-25		14_94378610_C_T	14_94378610_C_T (SERPINA1,ENSG00000256357,SERPINA2,ENSG00000305540,ENSG00000305557,SERPINA6,SERPINA11,SERPINA10,SERPINA9,SERPINA12)				no	0.351892	FALSE	genetic_association	3	trans-MR, mixed-MR, trans-coloc	no	yes
LEPR	LEPR_EFO_0004799	UKBPPP_2023	phecode-574.1-both_sexes, phecode-574-both_sexes, icd10-K80-both_sexes, phecode-574.12-both_sexes	Cholelithiasis	Cholelithiasis	-0.44256	0.0518028	1.30574e-17	0.0277236	0.225202	0.902024	-0.4736	0.0851894	2.70735e-08	1.30574	-17	9.02024	-1	2.70735	-8		2_27503978_A_C					no		TRUE	literature, animal_model	2	trans-MR, trans-coloc	no	yes
LEPR	LEPR_EFO_0004833	UKBPPP_2023	continuous-30140-both_sexes-irnt	Neutrophill count	Neutrophill count	0.0902923	0.0118906	3.11134e-14	0.1688	0.0448315	0.000166414	0.112537	0.0184721	1.11348e-09	3.11134	-14	1.66414	-4	1.11348	-9		2_27503978_A_C					no	0.819104	FALSE	genetic_association	2	trans-MR, trans-coloc	no	yes
LEPR	LEPR_EFO_0004838	UKBPPP_2023	biomarkers-30680-both_sexes-irnt	Calcium	Calcium	0.117792	0.0154753	2.70647e-14	0.379516	0.0617492	7.94193e-10	0.262311	0.0315114	8.48209e-17	2.70647	-14	7.94193	-10	8.48209	-17		2_27503978_A_C					no		FALSE		2	trans-MR, trans-coloc	no	yes
LEPR	LEPR_EFO_0004861	UKBPPP_2023	biomarkers-30810-both_sexes-irnt	Phosphate	Phosphate	0.06192	0.00985047	3.25774e-10	0.0638893	0.0269746	0.0178604	0.0663477	0.014505	4.78212e-06	3.25774	-10	1.78604	-2	4.78212	-6			2_27603586_G_GTGTGTGTGTA (ZNF512,CCDC121,GPN1,ENSG00000206731,SUPT7L,SLC4A1AP,SPATA31H1,GCKR,FNDC4,ENSG00000289326)				no		FALSE		1	trans-MR	no	yes
LEPR	LEPR_EFO_0004995	UKBPPP_2023	continuous-23124-both_sexes-irnt, continuous-23116-both_sexes-irnt, continuous-23120-both_sexes-irnt, continuous-23129-both_sexes-irnt	Arm fat mass (left)	Arm fat mass (left)	-0.0863669	0.0117393	1.87947e-13	-0.0374523	0.042449	0.377621	-0.0883034	0.0172433	3.03878e-07	1.87947	-13	3.77621	-1	3.03878	-7		2_27503978_A_C, 2_27513522_C_T					no	0.76044	TRUE	genetic_association	2	trans-MR, trans-coloc	no	yes
LEPR	LEPR_EFO_0005091	UKBPPP_2023	continuous-30130-both_sexes-irnt	Monocyte count	Monocyte count	-0.10493	0.0125361	5.74861e-17	-0.0186235	0.0595267	0.754387	-0.107169	0.0170622	3.36274e-10	5.74861	-17	7.54387	-1	3.36274	-10		3_136191467_CA_C	3_136191467_CA_C (MSL2,RPL31P23,CRIPTOP6,PCCB,ENSG00000273455,DONSONP1,PPP2R3A,NDUFS6P1,RNU6-1284P,SDHBP1)				no	0.710346	FALSE	genetic_association	2	trans-MR, trans-coloc	no	yes
LEPR	LEPR_EFO_0005093	UKBPPP_2023	continuous-49-both_sexes-irnt	Hip circumference	Hip circumference	-0.108578	0.0125196	4.22322e-18	-0.0456366	0.0482066	0.343798	-0.107459	0.0176299	1.09231e-09	4.22322	-18	3.43798	-1	1.09231	-9		2_27503978_A_C					no		FALSE		2	trans-MR, trans-coloc	no	yes
LEPR	LEPR_EFO_0005409	UKBPPP_2023	continuous-23112-both_sexes-irnt, continuous-23100-both_sexes-irnt	Leg fat mass (right)	Leg fat mass (right)	-0.0536729	0.00766082	2.44964e-12	-0.0296488	0.0278438	0.286956	-0.0473431	0.0106625	8.98983e-06	2.44964	-12	2.86956	-1	8.98983	-6		3_136191467_CA_C, 14_94378610_C_T	3_136191467_CA_C (MSL2,RPL31P23,CRIPTOP6,PCCB,ENSG00000273455,DONSONP1,PPP2R3A,NDUFS6P1,RNU6-1284P,SDHBP1), 14_94378610_C_T (SERPINA1,ENSG00000256357,SERPINA2,ENSG00000305540,ENSG00000305557,SERPINA6,SERPINA11,SERPINA10,SERPINA9,SERPINA12)				no		TRUE		2	trans-MR, trans-coloc	no	yes
LEPR	LEPR_EFO_0007010	UKBPPP_2023	categorical-20003-both_sexes-1140875408, categorical-20003-both_sexes-1141192736	Treatment/medication code	drug use measurement	0.626371	0.0827372	3.71482e-14	0.979003	0.322808	0.00242316	0.717759	0.174158	3.76733e-05	3.71482	-14	2.42316	-3	3.76733	-5		2_27966770_G_T, 2_27503978_A_C	2_27966770_G_T (MIR4263,FAM133EP,MYG1P1,BABAM2,RBKS,ENSG00000277035,MRPL33,ENSG00000305902,ENSG00000305937,LINC01460)				no	0.062131	TRUE	genetic_association	2	trans-MR, trans-coloc	no	yes
LEPR	LEPR_EFO_0007878	UKBPPP_2023	continuous-1628-both_sexes, continuous-1558-both_sexes	Alcohol intake versus 10 years previously	Alcohol intake versus 10 years previously	0.0415898	0.00637078	6.65589e-11	0.0538558	0.0204268	0.00837602	0.070391	0.0113922	6.45574e-10	6.65589	-11	8.37602	-3	6.45574	-10		2_27603586_G_GTGTGTGTGTA, 2_27966770_G_T	2_27603586_G_GTGTGTGTGTA (ZNF512,CCDC121,GPN1,ENSG00000206731,SUPT7L,SLC4A1AP,SPATA31H1,GCKR,FNDC4,ENSG00000289326), 2_27966770_G_T (MIR4263,FAM133EP,MYG1P1,BABAM2,RBKS,ENSG00000277035,MRPL33,ENSG00000305902,ENSG00000305937,LINC01460)				no		TRUE		2	trans-MR, trans-coloc	no	yes
LEPR	LEPR_EFO_0007986	UKBPPP_2023	continuous-30240-both_sexes-irnt, continuous-30250-both_sexes-irnt	Reticulocyte percentage	Reticulocyte percentage	0.145973	0.0128209	4.93616e-30	-0.00263148	0.0774429	0.972893	0.129813	0.0236871	4.24523e-08	4.93616	-30	9.72893	-1	4.24523	-8		2_27503978_A_C					no		TRUE		2	trans-MR, trans-coloc	no	yes
LEPR	LEPR_EFO_0009253	UKBPPP_2023	continuous-30280-both_sexes-irnt	Immature reticulocyte fraction	Immature reticulocyte fraction	0.0771957	0.0116219	3.08898e-11	-0.0682575	0.0410046	0.0959869	0.0792535	0.0157484	4.84214e-07	3.08898	-11	9.59869	-2	4.84214	-7		14_94378610_C_T	14_94378610_C_T (SERPINA1,ENSG00000256357,SERPINA2,ENSG00000305540,ENSG00000305557,SERPINA6,SERPINA11,SERPINA10,SERPINA9,SERPINA12)				no		FALSE		2	trans-MR, trans-coloc	no	yes
LEPR	LEPR_EFO_0009795	UKBPPP_2023	biomarkers-30670-both_sexes-irnt	Urea	Urea	0.1942	0.0144642	4.2446e-41	0.132824	0.0608498	0.0290493	0.19353	0.0170866	9.70737e-30	4.2446	-41	2.90493	-2	9.70737	-30		2_27503978_A_C					no		FALSE		2	trans-MR, trans-coloc	no	yes
LEPR	LEPR_EFO_0010972	UKBPPP_2023	GCST90025948	Serum phosphate levels	Serum phosphate levels	0.0738539	0.0106776	4.62323e-12	0.0689491	0.0197779	0.000489985	0.0725283	0.0130186	2.53098e-08	4.62323	-12	4.89985	-4	2.53098	-8		2_27603586_G_GTGTGTGTGTA	2_27603586_G_GTGTGTGTGTA (ZNF512,CCDC121,GPN1,ENSG00000206731,SUPT7L,SLC4A1AP,SPATA31H1,GCKR,FNDC4,ENSG00000289326)				no		FALSE		3	trans-MR, mixed-MR, trans-coloc	no	yes
LEPR	LEPR_EFO_0011011	UKBPPP_2023	continuous-20015-both_sexes-irnt	Sitting height	Sitting height	-0.0936476	0.0123159	2.87543e-14	-0.0124445	0.0831866	0.881082	-0.13507	0.0163619	1.51666e-16	2.87543	-14	8.81082	-1	1.51666	-16		2_27503978_A_C					no	0.250132	FALSE	genetic_association	2	trans-MR, trans-coloc	no	yes
LEPR	LEPR_Height, inverse-rank normalized	UKBPPP_2023	HEIGHT_IRN	Height, inverse-rank normalized	Height, inverse-rank normalized	-0.0672532	0.00843878	1.59256e-15	0.0329575	0.0541217	0.542556	-0.074612	0.0138824	7.67565e-08	1.59256	-15	5.42556	-1	7.67565	-8		14_94378610_C_T	14_94378610_C_T (SERPINA1,ENSG00000256357,SERPINA2,ENSG00000305540,ENSG00000305557,SERPINA6,SERPINA11,SERPINA10,SERPINA9,SERPINA12)				no		FALSE		2	trans-MR, trans-coloc	no	yes
LEPR	LEPR_High light scatter reticulocyte count	UKBPPP_2023	continuous-30300-both_sexes-irnt	High light scatter reticulocyte count	High light scatter reticulocyte count	0.135651	0.0127009	1.25749e-26	-0.0403585	0.0733329	0.582082	0.121236	0.0217784	2.59466e-08	1.25749	-26	5.82082	-1	2.59466	-8		14_94506437_G_T	14_94506437_G_T (SERPINA12,SERPINA9,ENSG00000287668,SERPINA11,SERPINA4,SERPINA5,ENSG00000294537,ENSG00000288028,SERPINA3,ENSG00000305557)				no		FALSE		2	trans-MR, trans-coloc	no	yes
LEPR	LEPR_Hypertension, essential	UKBPPP_2023	I9_HYPTENSESS	Hypertension, essential	Hypertension, essential	0.170079	0.0277472	8.8111e-10	0.0283362	0.0814775	0.728006	0.149841	0.0377372	7.16776e-05	8.8111	-10	7.28006	-1	7.16776	-5			11_16226314_GTGTTTTTTTTGTTTTTGTTTT_G (SOX6,ENSG00000305064,ENSG00000254878,ENSG00000296405,MIR6073,AKR1B1P3,LINC02682,ENSG00000302370,ENSG00000289116,RN7SL188P)				no		FALSE		1	trans-MR	no	yes
LEPR	LEPR_Impedance of arm (left)	UKBPPP_2023	continuous-23110-both_sexes-irnt	Impedance of arm (left)	Impedance of arm (left)	0.0876598	0.00843901	2.82803e-25	0.136242	0.0412223	0.000949539	0.158678	0.0129302	1.2825e-34	2.82803	-25	9.49539	-4	1.2825	-34		2_27603586_G_GTGTGTGTGTA	2_27603586_G_GTGTGTGTGTA (ZNF512,CCDC121,GPN1,ENSG00000206731,SUPT7L,SLC4A1AP,SPATA31H1,GCKR,FNDC4,ENSG00000289326)				no		FALSE		2	trans-MR, trans-coloc	no	yes
LEPR	LEPR_Impedance of leg (left)	UKBPPP_2023	continuous-23108-both_sexes-irnt	Impedance of leg (left)	Impedance of leg (left)	0.120927	0.0109164	1.612e-28	0.132591	0.0453389	0.00345073	0.166076	0.0164689	6.48649e-24	1.612	-28	3.45073	-3	6.48649	-24		2_27503978_A_C					no		FALSE		2	trans-MR, trans-coloc	no	yes
LEPR	LEPR_Impedance of leg (right)	UKBPPP_2023	continuous-23107-both_sexes-irnt	Impedance of leg (right)	Impedance of leg (right)	0.124414	0.0103662	3.47403e-33	0.134675	0.0455777	0.00312829	0.156891	0.0156176	9.58621e-24	3.47403	-33	3.12829	-3	9.58621	-24		2_27503978_A_C					no		FALSE		2	trans-MR, trans-coloc	no	yes
LEPR	LEPR_Impedance of whole body	UKBPPP_2023	continuous-23106-both_sexes-irnt	Impedance of whole body	Impedance of whole body	0.135233	0.00954178	1.3507e-45	0.146679	0.0451446	0.00115777	0.180643	0.0137555	2.14804e-39	1.3507	-45	1.15777	-3	2.14804	-39		2_27603586_G_GTGTGTGTGTA	2_27603586_G_GTGTGTGTGTA (ZNF512,CCDC121,GPN1,ENSG00000206731,SUPT7L,SLC4A1AP,SPATA31H1,GCKR,FNDC4,ENSG00000289326)				no		FALSE		2	trans-MR, trans-coloc	no	yes
LEPR	LEPR_Inflammatory bowel disease, strict (require KELA)	UKBPPP_2023	K11_IBD_STRICT	Inflammatory bowel disease, strict (require KELA)	Inflammatory bowel disease, strict (require KELA)	0.411775	0.0603312	8.77795e-12	0.548309	0.113112	1.25022e-06	0.443752	0.0827239	8.1286e-08	8.77795	-12	1.25022	-6	8.1286	-8		2_27503978_A_C					no		FALSE		2	trans-MR, trans-coloc	no	yes
LEPR	LEPR_MONDO_0005148	UKBPPP_2023	icd10-E11-both_sexes, phecode-250.2-both_sexes	E11 Non-insulin-dependent diabetes mellitus	E11 Non-insulin-dependent diabetes mellitus	-0.371087	0.0445982	8.7463e-17	-0.309192	0.124318	0.0128788	-0.352615	0.0685818	2.72522e-07	8.7463	-17	1.28788	-2	2.72522	-7		2_27603586_G_GTGTGTGTGTA	2_27603586_G_GTGTGTGTGTA (ZNF512,CCDC121,GPN1,ENSG00000206731,SUPT7L,SLC4A1AP,SPATA31H1,GCKR,FNDC4,ENSG00000289326)				no	0.828795	TRUE	literature, genetic_association, animal_model	2	trans-MR, trans-coloc	no	yes
LEPR	LEPR_Mean reticulocyte volume	UKBPPP_2023	continuous-30260-both_sexes-irnt	Mean reticulocyte volume	Mean reticulocyte volume	-0.10057	0.0141551	1.20453e-12	-0.159733	0.0533419	0.00274876	-0.130628	0.0233015	2.07053e-08	1.20453	-12	2.74876	-3	2.07053	-8		2_27503978_A_C					no		FALSE		2	trans-MR, trans-coloc	no	yes
LEPR	LEPR_Medication for cholesterol, blood pressure, diabetes, or take exogenous hormones	UKBPPP_2023	categorical-6153-both_sexes-1	Medication for cholesterol, blood pressure, diabetes, or take exogenous hormones	Medication for cholesterol, blood pressure, diabetes, or take exogenous hormones	0.406893	0.0423871	8.03833e-22	0.413553	0.157363	0.00858833	0.42309	0.0713726	3.06805e-09	8.03833	-22	8.58833	-3	3.06805	-9		2_27513522_C_T					no		FALSE		2	trans-MR, trans-coloc	no	yes
LEPR	LEPR_Operation code	UKBPPP_2023	categorical-20004-both_sexes-1455	Operation code	Operation code	-0.518889	0.0543133	1.25219e-21	0.281925	0.323389	0.383326	-0.621743	0.08629	5.79278e-13	1.25219	-21	3.83326	-1	5.79278	-13		2_27513522_C_T					no		FALSE		2	trans-MR, trans-coloc	no	yes
LEPR	LEPR_Operative procedures - main OPCS4	UKBPPP_2023	categorical-41200-both_sexes-J183	Operative procedures - main OPCS4	Operative procedures - main OPCS4	-0.424836	0.0556956	2.38749e-14	0.0361185	0.224032	0.87192	-0.478119	0.0918662	1.94505e-07	2.38749	-14	8.7192	-1	1.94505	-7		2_27503978_A_C					no		FALSE		2	trans-MR, trans-coloc	no	yes
LEP	LEP_CHEBI_9150	UKBPPP_2023	categorical-20003-both_sexes-1140861958	Treatment/medication code	simvastatin	-0.955247	0.138047	4.52566e-12	3.59725	6.22955	0.563635	-0.547785	0.158009	0.000526698	4.52566	-12	5.63635	-1	5.26698	-4		2_27508073_T_C	2_27508073_T_C (GCKR,FNDC4,ENSG00000306717,IFT172,SPATA31H1,RNU6-986P,ENSG00000235267,KRTCAP3,ZNF512,NRBP1)				no		FALSE		3	trans-MR, mixed-MR, trans-coloc	no	yes
LEP	LEP_Cholecystectomy	UKBPPP_2023	K11_CHOLECYSTECTOMY	Cholecystectomy	Cholecystectomy	1.01109	0.158059	1.58537e-10	-2.58662	3.51532	0.461844	0.905127	0.18258	7.14317e-07	1.58537	-10	4.61844	-1	7.14317	-7		2_27508073_T_C	2_27508073_T_C (GCKR,FNDC4,ENSG00000306717,IFT172,SPATA31H1,RNU6-986P,ENSG00000235267,KRTCAP3,ZNF512,NRBP1)				no		FALSE		3	trans-MR, mixed-MR, trans-coloc	no	yes
LEP	LEP_D000740	UKBPPP_2023	GCST90025988, GCST90002369, GCST90002328	Red cell distribution width	Anemia	0.86044	0.113753	3.90534e-14							3.90534	-14	0	0	0	0		2_27508073_T_C, 19_44908684_T_C	2_27508073_T_C (GCKR,FNDC4,ENSG00000306717,IFT172,SPATA31H1,RNU6-986P,ENSG00000235267,KRTCAP3,ZNF512,NRBP1), 19_44908684_T_C (APOE,APOC1,APOC1P1,TOMM40,ENSG00000267282,APOC1P1,APOC4,APOC2,ENSG00000267114,CLPTM1)				no		TRUE		3	trans-MR, mixed-MR, trans-coloc	no	yes
LEP	LEP_D000787	UKBPPP_2023	I9_ANGINA	Angina pectoris	Angina Pectoris	-1.03422	0.167428	6.52919e-10	2.76014	3.52819	0.434031	-0.297514	0.174929	0.0889861	6.52919	-10	4.34031	-1	8.89861	-2		2_27508073_T_C	2_27508073_T_C (GCKR,FNDC4,ENSG00000306717,IFT172,SPATA31H1,RNU6-986P,ENSG00000235267,KRTCAP3,ZNF512,NRBP1)				no		FALSE		3	trans-MR, mixed-MR, trans-coloc	no	yes
LEP	LEP_D001791	UKBPPP_2023	GCST90002395	Mean platelet volume	Blood Platelet Disorders	0.209793	0.033621	4.37772e-10	-1.01487	0.708302	0.151907	0.188655	0.0426172	9.56698e-06	4.37772	-10	1.51907	-1	9.56698	-6		2_27508073_T_C	2_27508073_T_C (GCKR,FNDC4,ENSG00000306717,IFT172,SPATA31H1,RNU6-986P,ENSG00000235267,KRTCAP3,ZNF512,NRBP1)				no		FALSE		2	trans-MR, trans-coloc	no	yes
LEP	LEP_D002318	UKBPPP_2023	GCST90038595	Cardiovascular disease	Cardiovascular Diseases	-0.203749	0.0270377	4.85569e-14	0.253339	0.694792	0.715391	-0.112974	0.0222847	3.98713e-07	4.85569	-14	7.15391	-1	3.98713	-7		2_27508073_T_C	2_27508073_T_C (GCKR,FNDC4,ENSG00000306717,IFT172,SPATA31H1,RNU6-986P,ENSG00000235267,KRTCAP3,ZNF512,NRBP1)				no		FALSE	literature, animal_model	2	trans-MR, trans-coloc	no	yes
LEP	LEP_D002769	UKBPPP_2023	K11_CHOLELITH	Cholelithiasis	Cholelithiasis	1.20344	0.140626	1.15132e-17	-1.43501	3.24824	0.658648	0.998514	0.178238	2.11721e-08	1.15132	-17	6.58648	-1	2.11721	-8		2_27508073_T_C	2_27508073_T_C (GCKR,FNDC4,ENSG00000306717,IFT172,SPATA31H1,RNU6-986P,ENSG00000235267,KRTCAP3,ZNF512,NRBP1)				no		FALSE		3	trans-MR, mixed-MR, trans-coloc	no	yes
LEP	LEP_D003920	UKBPPP_2023	GCST90038633	Diabetes	Diabetes Mellitus	0.0574001	0.00866848	3.55084e-11	-0.105876	0.314042	0.73601	0.0153185	0.0107032	0.152371	3.55084	-11	7.3601	-1	1.52371	-1		2_27508073_T_C	2_27508073_T_C (GCKR,FNDC4,ENSG00000306717,IFT172,SPATA31H1,RNU6-986P,ENSG00000235267,KRTCAP3,ZNF512,NRBP1)				no	0.698125	FALSE	literature, genetic_association, animal_model	2	trans-MR, trans-coloc	no	yes
LEP	LEP_D004700	UKBPPP_2023	GCST90012110, GCST90012108, GCST90012107	Sex hormone-binding globulin levels adjusted for BMI	Endocrine System Diseases	0.159527	0.0200363	1.69408e-15	-2.70162	0.971427	0.00541786	0.152934	0.0204631	7.79831e-14	1.69408	-15	5.41786	-3	7.79831	-14		2_27508073_T_C	2_27508073_T_C (GCKR,FNDC4,ENSG00000306717,IFT172,SPATA31H1,RNU6-986P,ENSG00000235267,KRTCAP3,ZNF512,NRBP1)				no		TRUE		3	trans-MR, mixed-MR, trans-coloc	no	yes
LEP	LEP_D004909	UKBPPP_2023	GCST90002397	Mean spheric corpuscular volume	Erythrocyte Indices	0.235341	0.0348323	1.41456e-11	-1.07004	1.57812	0.497743	0.257391	0.0457328	1.82149e-08	1.41456	-11	4.97743	-1	1.82149	-8		2_27508073_T_C	2_27508073_T_C (GCKR,FNDC4,ENSG00000306717,IFT172,SPATA31H1,RNU6-986P,ENSG00000235267,KRTCAP3,ZNF512,NRBP1)				no		FALSE		3	trans-MR, mixed-MR, trans-coloc	no	yes
LEP	LEP_D008107	UKBPPP_2023	GCST90013405	Liver enzyme levels (alanine transaminase)	Liver Diseases	0.0666104	0.0100132	2.88596e-11	0.567208	0.414222	0.170895	0.0529637	0.0124813	2.20113e-05	2.88596	-11	1.70895	-1	2.20113	-5		19_44908684_T_C	19_44908684_T_C (APOE,APOC1,APOC1P1,TOMM40,ENSG00000267282,APOC1P1,APOC4,APOC2,ENSG00000267114,CLPTM1)				no		FALSE		2	trans-MR, trans-coloc	no	yes
LEP	LEP_D008659	UKBPPP_2023, SCALLOP_2020	GCST90012076, GCST003368	circulating leptin levels	Metabolic Diseases	1.14108	0.146085	5.6713e-15	2.89359	1.97158	0.142198	1.08986	0.186899	5.50102e-09	5.6713	-15	1.42198	-1	5.50102	-9		16_53772541_A_G	16_53772541_A_G (FTO,RPGRIP1L,ENSG00000275191,ENSG00000261630,ENSG00000280392,ENSG00000287909,ENSG00000260194,ENSG00000288801,ENSG00000302896,AKTIP)				no	0.799805	TRUE	genetic_association	4	cis-MR, trans-MR, mixed-MR, trans-coloc	no	yes
LEP	LEP_D014807	UKBPPP_2023	GCST90000616	Serum 25-Hydroxyvitamin D levels (conditioned on BMI)	Vitamin D	0.219895	0.0335383	5.50674e-11	-0.867995	1.13059	0.442645	0.238161	0.0509193	2.90772e-06	5.50674	-11	4.42645	-1	2.90772	-6		2_27508073_T_C	2_27508073_T_C (GCKR,FNDC4,ENSG00000306717,IFT172,SPATA31H1,RNU6-986P,ENSG00000235267,KRTCAP3,ZNF512,NRBP1)				no		FALSE		3	trans-MR, mixed-MR, trans-coloc	no	yes
LEP	LEP_D045262	UKBPPP_2023	GCST90002405, GCST90002406, GCST90002386, GCST90002385	Reticulocyte count	Reticulocytosis	-0.317616	0.0357262	6.09562e-19	1.84292	1.01613	0.0697297	-0.289848	0.0495205	4.82509e-09	6.09562	-19	6.97297	-2	4.82509	-9		2_27508073_T_C	2_27508073_T_C (GCKR,FNDC4,ENSG00000306717,IFT172,SPATA31H1,RNU6-986P,ENSG00000235267,KRTCAP3,ZNF512,NRBP1)				no		TRUE		3	trans-MR, mixed-MR, trans-coloc	no	yes
LEP	LEP_Diabetes diagnosed by doctor	UKBPPP_2023	categorical-2443-both_sexes-2443	Diabetes diagnosed by doctor	Diabetes diagnosed by doctor	2.19749	0.253125	3.90771e-18	1.24863	8.6917	0.885771	0.818037	0.2675	0.00222759	3.90771	-18	8.85771	-1	2.22759	-3		2_27508073_T_C	2_27508073_T_C (GCKR,FNDC4,ENSG00000306717,IFT172,SPATA31H1,RNU6-986P,ENSG00000235267,KRTCAP3,ZNF512,NRBP1)				no		FALSE		2	trans-MR, trans-coloc	no	yes
LEP	LEP_Diabetes, insulin treatment (Kela reimbursement) (more control exclusions)	UKBPPP_2023	KELA_DIAB_INSUL_EXMORE	Diabetes, insulin treatment (Kela reimbursement) (more control exclusions)	Diabetes, insulin treatment (Kela reimbursement) (more control exclusions)	1.39585	0.183593	2.89418e-14	4.41599	5.84556	0.449983	1.57934	0.246165	1.40109e-10	2.89418	-14	4.49983	-1	1.40109	-10		2_27508073_T_C	2_27508073_T_C (GCKR,FNDC4,ENSG00000306717,IFT172,SPATA31H1,RNU6-986P,ENSG00000235267,KRTCAP3,ZNF512,NRBP1)				no		FALSE		3	trans-MR, mixed-MR, trans-coloc	no	yes
LEP	LEP_EFO_0000400	UKBPPP_2023	phecode-250-both_sexes, categorical-20110-both_sexes-9	Diabetes mellitus	Diabetes mellitus	1.85775	0.221712	5.33268e-17	1.96453	7.19877	0.784931	0.807558	0.236223	0.000629392	5.33268	-17	7.84931	-1	6.29392	-4		19_44908684_T_C	19_44908684_T_C (APOE,APOC1,APOC1P1,TOMM40,ENSG00000267282,APOC1P1,APOC4,APOC2,ENSG00000267114,CLPTM1)				no	0.698125	TRUE	literature, genetic_association, animal_model	2	trans-MR, trans-coloc	no	yes
LEP	LEP_EFO_0004305	UKBPPP_2023	continuous-30010-both_sexes-irnt	Red blood cell (erythrocyte) count	Red blood cell (erythrocyte) count	0.28566	0.0380207	5.7659e-14	-0.317665	1.03927	0.759863	0.158938	0.0442172	0.000325044	5.7659	-14	7.59863	-1	3.25044	-4		16_53772541_A_G	16_53772541_A_G (FTO,RPGRIP1L,ENSG00000275191,ENSG00000261630,ENSG00000280392,ENSG00000287909,ENSG00000260194,ENSG00000288801,ENSG00000302896,AKTIP)				no		FALSE		3	trans-MR, mixed-MR, trans-coloc	no	yes
LEP	LEP_EFO_0004338	UKBPPP_2023	continuous-21002-both_sexes-irnt	Weight	Weight	0.354557	0.0419113	2.68051e-17	2.33874	2.93177	0.425031	0.362115	0.0650683	2.61929e-08	2.68051	-17	4.25031	-1	2.61929	-8		2_27508073_T_C	2_27508073_T_C (GCKR,FNDC4,ENSG00000306717,IFT172,SPATA31H1,RNU6-986P,ENSG00000235267,KRTCAP3,ZNF512,NRBP1)				no		FALSE		3	trans-MR, mixed-MR, trans-coloc	no	yes
LEP	LEP_EFO_0004340	UKBPPP_2023	continuous-23104-both_sexes-irnt	Body mass index (BMI)	Body mass index (BMI)	0.379696	0.0417765	1.00174e-19	3.4501	3.31421	0.297873	0.38889	0.0578331	1.76376e-11	1.00174	-19	2.97873	-1	1.76376	-11		19_44908684_T_C	19_44908684_T_C (APOE,APOC1,APOC1P1,TOMM40,ENSG00000267282,APOC1P1,APOC4,APOC2,ENSG00000267114,CLPTM1)				no	0.648856	FALSE	genetic_association	3	trans-MR, mixed-MR, trans-coloc	no	yes
LEP	LEP_EFO_0004458	UKBPPP_2023	biomarkers-30710-both_sexes-irnt	C-reactive protein	C-reactive protein	0.246333	0.0385521	1.66293e-10	11.7785	9.36841	0.208659	0.25843	0.0492901	1.57953e-07	1.66293	-10	2.08659	-1	1.57953	-7		19_44908684_T_C	19_44908684_T_C (APOE,APOC1,APOC1P1,TOMM40,ENSG00000267282,APOC1P1,APOC4,APOC2,ENSG00000267114,CLPTM1)				no		FALSE		2	mixed-MR, trans-coloc	no	yes
LEP	LEP_EFO_0004533	UKBPPP_2023	biomarkers-30610-both_sexes-irnt	Alkaline phosphatase	Alkaline phosphatase	0.317932	0.0482964	4.61276e-11	6.37341	2.69459	0.0180174	0.27483	0.050922	6.77406e-08	4.61276	-11	1.80174	-2	6.77406	-8		2_27508073_T_C	2_27508073_T_C (GCKR,FNDC4,ENSG00000306717,IFT172,SPATA31H1,RNU6-986P,ENSG00000235267,KRTCAP3,ZNF512,NRBP1)				no		FALSE	literature	3	trans-MR, mixed-MR, trans-coloc	no	yes
LEP	LEP_EFO_0004535	UKBPPP_2023	biomarkers-30600-both_sexes-irnt	Albumin	Albumin	-0.335622	0.0511661	5.40046e-11	4.88808	1.57582	0.00192264	-0.322698	0.0532325	1.34394e-09	5.40046	-11	1.92264	-3	1.34394	-9		2_27508073_T_C	2_27508073_T_C (GCKR,FNDC4,ENSG00000306717,IFT172,SPATA31H1,RNU6-986P,ENSG00000235267,KRTCAP3,ZNF512,NRBP1)				no		FALSE		3	trans-MR, mixed-MR, trans-coloc	no	yes
LEP	LEP_EFO_0004570	UKBPPP_2023	biomarkers-30840-both_sexes-irnt, continuous-IBil-both_sexes-irnt	Total bilirubin	Total bilirubin	-0.256331	0.0357726	7.74538e-13	-1.14969	0.6492	0.0765714	-0.224317	0.0420926	9.86795e-08	7.74538	-13	7.65714	-2	9.86795	-8		16_53772541_A_G	16_53772541_A_G (FTO,RPGRIP1L,ENSG00000275191,ENSG00000261630,ENSG00000280392,ENSG00000287909,ENSG00000260194,ENSG00000288801,ENSG00000302896,AKTIP)				no		TRUE		3	trans-MR, mixed-MR, trans-coloc	no	yes
LEP	LEP_EFO_0004617	UKBPPP_2023	biomarkers-30720-both_sexes-irnt	Cystatin C	Cystatin C	0.713156	0.0718177	3.07975e-23	0.143457	1.24782	0.908472	0.462728	0.0599221	1.14382e-14	3.07975	-23	9.08472	-1	1.14382	-14		19_44908684_T_C	19_44908684_T_C (APOE,APOC1,APOC1P1,TOMM40,ENSG00000267282,APOC1P1,APOC4,APOC2,ENSG00000267114,CLPTM1)				no	0.18497	FALSE	genetic_association	3	trans-MR, mixed-MR, trans-coloc	no	yes
LEP	LEP_EFO_0004995	UKBPPP_2023	continuous-23120-both_sexes-irnt, continuous-23116-both_sexes-irnt	Arm fat mass (right)	Arm fat mass (right)	0.411204	0.0421137	1.60452e-22	2.96167	2.78562	0.287692	0.404412	0.0557418	4.01359e-13	1.60452	-22	2.87692	-1	4.01359	-13		16_53772541_A_G, 19_44908684_T_C	16_53772541_A_G (FTO,RPGRIP1L,ENSG00000275191,ENSG00000261630,ENSG00000280392,ENSG00000287909,ENSG00000260194,ENSG00000288801,ENSG00000302896,AKTIP), 19_44908684_T_C (APOE,APOC1,APOC1P1,TOMM40,ENSG00000267282,APOC1P1,APOC4,APOC2,ENSG00000267114,CLPTM1)				no		TRUE		3	trans-MR, mixed-MR, trans-coloc	no	yes
LEP	LEP_EFO_0005091	UKBPPP_2023	continuous-30130-both_sexes-irnt	Monocyte count	Monocyte count	0.377439	0.0515263	2.38606e-13	-0.160242	1.37942	0.90752	0.0997624	0.0576347	0.0834618	2.38606	-13	9.0752	-1	8.34618	-2		2_27508073_T_C	2_27508073_T_C (GCKR,FNDC4,ENSG00000306717,IFT172,SPATA31H1,RNU6-986P,ENSG00000235267,KRTCAP3,ZNF512,NRBP1)				no		FALSE		2	trans-MR, trans-coloc	no	yes
LEP	LEP_EFO_0005093	UKBPPP_2023	continuous-49-both_sexes-irnt	Hip circumference	Hip circumference	0.457986	0.0458793	1.81998e-23	2.57534	2.61341	0.324411	0.557124	0.0651642	1.23578e-17	1.81998	-23	3.24411	-1	1.23578	-17		2_27508073_T_C	2_27508073_T_C (GCKR,FNDC4,ENSG00000306717,IFT172,SPATA31H1,RNU6-986P,ENSG00000235267,KRTCAP3,ZNF512,NRBP1)				no		FALSE		3	trans-MR, mixed-MR, trans-coloc	no	yes
LEP	LEP_EFO_0005208	UKBPPP_2023	continuous-eGFRcys-both_sexes-irnt	Estimated glomerular filtration rate, serum creatinine + cystain C	Estimated glomerular filtration rate, serum creatinine + cystain C	-0.441236	0.045471	2.9085e-22	-0.139958	0.859032	0.870578	-0.266038	0.037446	1.20685e-12	2.9085	-22	8.70578	-1	1.20685	-12		19_44908684_T_C	19_44908684_T_C (APOE,APOC1,APOC1P1,TOMM40,ENSG00000267282,APOC1P1,APOC4,APOC2,ENSG00000267114,CLPTM1)				no		FALSE		2	trans-MR, trans-coloc	no	yes
LEP	LEP_EFO_0005409	UKBPPP_2023	continuous-23100-both_sexes-irnt, continuous-23128-both_sexes-irnt, continuous-23112-both_sexes-irnt	Whole body fat mass	Whole body fat mass	0.438633	0.0439863	2.02069e-23	3.1599	2.70557	0.242837	0.463794	0.0582356	1.66418e-15	2.02069	-23	2.42837	-1	1.66418	-15		16_53772541_A_G, 19_44908684_T_C	16_53772541_A_G (FTO,RPGRIP1L,ENSG00000275191,ENSG00000261630,ENSG00000280392,ENSG00000287909,ENSG00000260194,ENSG00000288801,ENSG00000302896,AKTIP), 19_44908684_T_C (APOE,APOC1,APOC1P1,TOMM40,ENSG00000267282,APOC1P1,APOC4,APOC2,ENSG00000267114,CLPTM1)				no		TRUE		3	trans-MR, mixed-MR, trans-coloc	no	yes
LEP	LEP_EFO_0006335	UKBPPP_2023	continuous-SBP-both_sexes-combined_medadj_irnt, continuous-SBP-both_sexes-combined_medadj_raw, continuous-SBP-both_sexes-auto_medadj_raw	Systolic blood pressure, combined automated + manual reading, adjusted by medication	Systolic blood pressure, combined automated + manual reading, adjusted by medication	-0.255575	0.0375052	9.46636e-12	1.28759	1.13913	0.258339	-0.175857	0.0552495	0.00145776	9.46636	-12	2.58339	-1	1.45776	-3		16_53772541_A_G	16_53772541_A_G (FTO,RPGRIP1L,ENSG00000275191,ENSG00000261630,ENSG00000280392,ENSG00000287909,ENSG00000260194,ENSG00000288801,ENSG00000302896,AKTIP)				no	0.217857	TRUE	genetic_association	3	trans-MR, mixed-MR, trans-coloc	no	yes
LEP	LEP_EFO_0007800	UKBPPP_2023	continuous-23099-both_sexes-irnt, continuous-23127-both_sexes-irnt, continuous-23119-both_sexes-irnt, continuous-23123-both_sexes-irnt, continuous-23111-both_sexes-irnt, continuous-23115-both_sexes-irnt	Body fat percentage	Body fat percentage	0.367278	0.0353645	2.88617e-25	1.99851	1.18714	0.0922868	0.378146	0.0418233	1.54529e-19	2.88617	-25	9.22868	-2	1.54529	-19		19_44908684_T_C, 16_53772541_A_G	19_44908684_T_C (APOE,APOC1,APOC1P1,TOMM40,ENSG00000267282,APOC1P1,APOC4,APOC2,ENSG00000267114,CLPTM1), 16_53772541_A_G (FTO,RPGRIP1L,ENSG00000275191,ENSG00000261630,ENSG00000280392,ENSG00000287909,ENSG00000260194,ENSG00000288801,ENSG00000302896,AKTIP)				no		TRUE		3	trans-MR, mixed-MR, trans-coloc	no	yes
LEP	LEP_EFO_0007986	UKBPPP_2023	continuous-30250-both_sexes-irnt	Reticulocyte count	Reticulocyte count	-0.404025	0.0592364	9.06979e-12	3.46199	1.71658	0.0437162	-0.263961	0.0531662	6.87626e-07	9.06979	-12	4.37162	-2	6.87626	-7		2_27508073_T_C	2_27508073_T_C (GCKR,FNDC4,ENSG00000306717,IFT172,SPATA31H1,RNU6-986P,ENSG00000235267,KRTCAP3,ZNF512,NRBP1)				no		FALSE		2	trans-MR, trans-coloc	no	yes
LEP	LEP_EFO_0009188	UKBPPP_2023	continuous-30070-both_sexes-irnt	Red blood cell (erythrocyte) distribution width	Red blood cell (erythrocyte) distribution width	0.513434	0.0608254	3.14335e-17	0.70731	2.11268	0.737782	0.393656	0.0669585	4.12513e-09	3.14335	-17	7.37782	-1	4.12513	-9		2_27508073_T_C	2_27508073_T_C (GCKR,FNDC4,ENSG00000306717,IFT172,SPATA31H1,RNU6-986P,ENSG00000235267,KRTCAP3,ZNF512,NRBP1)				no		FALSE		3	trans-MR, mixed-MR, trans-coloc	no	yes
LEP	LEP_HMG CoA reductase inhibitor|statin	UKBPPP_2023	prescriptions-HMG_CoA_reductase_inhibitor|statin-both_sexes	HMG CoA reductase inhibitor|statin	HMG CoA reductase inhibitor|statin	-0.813097	0.127538	1.82582e-10	3.05326	6.47393	0.637195	-0.616847	0.14797	3.06309e-05	1.82582	-10	6.37195	-1	3.06309	-5		2_27508073_T_C	2_27508073_T_C (GCKR,FNDC4,ENSG00000306717,IFT172,SPATA31H1,RNU6-986P,ENSG00000235267,KRTCAP3,ZNF512,NRBP1)				no		FALSE		2	trans-MR, trans-coloc	no	yes
LEP	LEP_High light scatter reticulocyte count	UKBPPP_2023	continuous-30300-both_sexes-irnt	High light scatter reticulocyte count	High light scatter reticulocyte count	-0.377214	0.0581234	8.59083e-11	3.98362	1.75788	0.0234426	-0.136312	0.0537477	0.0112081	8.59083	-11	2.34426	-2	1.12081	-2		2_27508073_T_C	2_27508073_T_C (GCKR,FNDC4,ENSG00000306717,IFT172,SPATA31H1,RNU6-986P,ENSG00000235267,KRTCAP3,ZNF512,NRBP1)				no		FALSE		2	trans-MR, trans-coloc	no	yes
LEP	LEP_Hypertensive Heart Disease	UKBPPP_2023	I9_HYPTENSHD	Hypertensive Heart Disease	Hypertensive Heart Disease	1.80727	0.281459	1.3532e-10	11.3907	3.35568	0.000687683	1.74247	0.336529	2.24551e-07	1.3532	-10	6.87683	-4	2.24551	-7		19_44908684_T_C	19_44908684_T_C (APOE,APOC1,APOC1P1,TOMM40,ENSG00000267282,APOC1P1,APOC4,APOC2,ENSG00000267114,CLPTM1)				no		FALSE		2	trans-MR, trans-coloc	no	yes
LEP	LEP_MONDO_0005148	UKBPPP_2023	phecode-250.2-both_sexes, icd10-E11-both_sexes	Type 2 diabetes	Type 2 diabetes	1.96959	0.231845	1.9747e-17	2.03323	7.61974	0.789595	0.840374	0.244702	0.000594139	1.9747	-17	7.89595	-1	5.94139	-4		19_44908684_T_C	19_44908684_T_C (APOE,APOC1,APOC1P1,TOMM40,ENSG00000267282,APOC1P1,APOC4,APOC2,ENSG00000267114,CLPTM1)				no	0.698125	TRUE	literature, genetic_association	2	trans-MR, trans-coloc	no	yes
LEP	LEP_Medication for cholesterol, blood pressure, diabetes, or take exogenous hormones	UKBPPP_2023	categorical-6153-both_sexes-1	Medication for cholesterol, blood pressure, diabetes, or take exogenous hormones	Medication for cholesterol, blood pressure, diabetes, or take exogenous hormones	-1.98688	0.271949	2.75012e-13	3.22895	10.9898	0.7689	-1.1037	0.228721	1.3962e-06	2.75012	-13	7.689	-1	1.3962	-6		2_27508073_T_C	2_27508073_T_C (GCKR,FNDC4,ENSG00000306717,IFT172,SPATA31H1,RNU6-986P,ENSG00000235267,KRTCAP3,ZNF512,NRBP1)				no		FALSE		2	trans-MR, trans-coloc	no	yes
LEP	LEP_Type 2 diabetes, definitions combined	UKBPPP_2023	T2D	Type 2 diabetes, definitions combined	Type 2 diabetes, definitions combined	1.70889	0.238005	6.96838e-13	4.32205	6.10401	0.478904	1.6194	0.231721	2.77693e-12	6.96838	-13	4.78904	-1	2.77693	-12		2_27508073_T_C	2_27508073_T_C (GCKR,FNDC4,ENSG00000306717,IFT172,SPATA31H1,RNU6-986P,ENSG00000235267,KRTCAP3,ZNF512,NRBP1)				no		FALSE		3	trans-MR, mixed-MR, trans-coloc	no	yes
LEP	LEP_Type 2 diabetes, wide definition	UKBPPP_2023	T2D_WIDE	Type 2 diabetes, wide definition	Type 2 diabetes, wide definition	1.79394	0.262399	8.10305e-12	4.96924	6.19481	0.42246	1.53881	0.278266	3.20239e-08	8.10305	-12	4.2246	-1	3.20239	-8		19_44908684_T_C	19_44908684_T_C (APOE,APOC1,APOC1P1,TOMM40,ENSG00000267282,APOC1P1,APOC4,APOC2,ENSG00000267114,CLPTM1)				no		FALSE		3	trans-MR, mixed-MR, trans-coloc	no	yes
LEP	LEP_gliclazide	UKBPPP_2023	prescriptions-gliclazide-both_sexes	gliclazide	gliclazide	2.46057	0.36245	1.13127e-11	1.64621	7.5351	0.827061	1.05678	0.411388	0.0102045	1.13127	-11	8.27061	-1	1.02045	-2		19_44908684_T_C	19_44908684_T_C (APOE,APOC1,APOC1P1,TOMM40,ENSG00000267282,APOC1P1,APOC4,APOC2,ENSG00000267114,CLPTM1)				no		FALSE		3	trans-MR, mixed-MR, trans-coloc	no	yes
LEP	LEP_sulfonylurea|diabetes	UKBPPP_2023	prescriptions-sulfonylurea|diabetes-both_sexes	sulfonylurea|diabetes	sulfonylurea|diabetes	2.44679	0.357541	7.73406e-12	1.72002	7.49851	0.818572	1.1084	0.401512	0.00577028	7.73406	-12	8.18572	-1	5.77028	-3		19_44908684_T_C	19_44908684_T_C (APOE,APOC1,APOC1P1,TOMM40,ENSG00000267282,APOC1P1,APOC4,APOC2,ENSG00000267114,CLPTM1)				no		FALSE		3	trans-MR, mixed-MR, trans-coloc	no	yes
LETM1	LETM1_D001791	UKBPPP_2023	GCST004603, GCST90002357, GCST90002402, GCST90002346, GCST004616, GCST90002400, GCST90002395, GCST004599, GCST004607	Platelet count	Blood Platelet Disorders	1.64665	0.116306	1.66966e-45	1.33735	3.67913	0.716235	1.58797	0.148689	1.26533e-26	1.66966	-45	7.16235	-1	1.26533	-26		3_56815721_T_C, 8_105569300_A_T	3_56815721_T_C (ENSG00000298507,ARHGEF3,ENSG00000296096,ARHGEF3-AS1,TASOR,ENSG00000307053,SPATA12,CCDC66,ENSG00000272202,ENSG00000297895), 8_105569300_A_T (ENSG00000254141,ENSG00000253420,RPL12P24,ENSG00000294727,ZFPM2,ENSG00000253526,ENSG00000243171,Y_RNA,TMCC1P1,LINC03084)				no		TRUE		3	trans-MR, mixed-MR, trans-coloc	no	no
LETM1	LETM1_D006402	UKBPPP_2023	GCST90002292, GCST90002379, GCST004626	Basophil count	Hematologic Diseases	0.26034	0.0302178	6.96679e-18	-0.818197	0.576735	0.155995	0.203028	0.0369911	4.05194e-08	6.96679	-18	1.55995	-1	4.05194	-8		12_111388673_A_AAATT, 8_105569300_A_T	12_111388673_A_AAATT (HSPA8P14,ENSG00000294281,ENSG00000299832,SH2B3,PHETA1,LINC02356,RNA5SP373,ENSG00000304623,MIR6760,U7), 8_105569300_A_T (ENSG00000254141,ENSG00000253420,RPL12P24,ENSG00000294727,ZFPM2,ENSG00000253526,ENSG00000243171,Y_RNA,TMCC1P1,LINC03084)				no		TRUE		3	trans-MR, mixed-MR, trans-coloc	no	no
LETM1	LETM1_D007970	UKBPPP_2023	GCST90002407, GCST90002374, GCST004610	White blood cell count	Leukopenia	0.275964	0.0326372	2.7794e-17	-1.66627	2.33741	0.475925	0.281295	0.0424883	3.57933e-11	2.7794	-17	4.75925	-1	3.57933	-11		12_111388673_A_AAATT	12_111388673_A_AAATT (HSPA8P14,ENSG00000294281,ENSG00000299832,SH2B3,PHETA1,LINC02356,RNA5SP373,ENSG00000304623,MIR6760,U7)				no		TRUE		3	trans-MR, mixed-MR, trans-coloc	no	no
LETM1	LETM1_D008232	UKBPPP_2023	GCST90002340, GCST004625	Monocyte count	Lymphoproliferative Disorders	0.192677	0.0245383	4.09107e-15	-1.03286	0.605458	0.0880236	0.197717	0.0339638	5.83622e-09	4.09107	-15	8.80236	-2	5.83622	-9		12_111388673_A_AAATT	12_111388673_A_AAATT (HSPA8P14,ENSG00000294281,ENSG00000299832,SH2B3,PHETA1,LINC02356,RNA5SP373,ENSG00000304623,MIR6760,U7)				no	0.493301	TRUE	genetic_association	3	trans-MR, mixed-MR, trans-coloc	no	no
LETM1	LETM1_D009503	UKBPPP_2023	GCST90002351, GCST90002398	Neutrophil count	Neutropenia	0.342497	0.0403921	2.26526e-17	-0.822121	1.54069	0.593615	0.25878	0.0423528	9.95717e-10	2.26526	-17	5.93615	-1	9.95717	-10		12_111388673_A_AAATT	12_111388673_A_AAATT (HSPA8P14,ENSG00000294281,ENSG00000299832,SH2B3,PHETA1,LINC02356,RNA5SP373,ENSG00000304623,MIR6760,U7)				no		TRUE		3	trans-MR, mixed-MR, trans-coloc	no	no
LETM1	LETM1_D054556	UKBPPP_2023	I9_VTE	Venous thromboembolism	Venous Thromboembolism	0.650731	0.105247	6.29341e-10	1.34997	2.39991	0.57377	0.536049	0.164739	0.00113818	6.29341	-10	5.7377	-1	1.13818	-3		12_111388673_A_AAATT	12_111388673_A_AAATT (HSPA8P14,ENSG00000294281,ENSG00000299832,SH2B3,PHETA1,LINC02356,RNA5SP373,ENSG00000304623,MIR6760,U7)				no		FALSE		3	trans-MR, mixed-MR, trans-coloc	no	no
LETM1	LETM1_EFO_0002950	UKBPPP_2023	icd10-Z34-both_sexes	Z34 Supervision of normal pregnancy	Z34 Supervision of normal pregnancy	1.84182	0.297886	6.28991e-10	-5.10777	8.52734	0.549181	1.62523	0.398011	4.4385e-05	6.28991	-10	5.49181	-1	4.4385	-5		12_111388673_A_AAATT	12_111388673_A_AAATT (HSPA8P14,ENSG00000294281,ENSG00000299832,SH2B3,PHETA1,LINC02356,RNA5SP373,ENSG00000304623,MIR6760,U7)				no		FALSE		3	trans-MR, mixed-MR, trans-coloc	no	no
LETM1	LETM1_EFO_0004305	UKBPPP_2023	continuous-30010-both_sexes-irnt	Red blood cell (erythrocyte) count	Red blood cell (erythrocyte) count	0.192593	0.028297	1.00263e-11	-1.12478	1.2364	0.362968	0.146533	0.0396251	0.000217307	1.00263	-11	3.62968	-1	2.17307	-4		12_111388673_A_AAATT	12_111388673_A_AAATT (HSPA8P14,ENSG00000294281,ENSG00000299832,SH2B3,PHETA1,LINC02356,RNA5SP373,ENSG00000304623,MIR6760,U7)				no		FALSE		3	trans-MR, mixed-MR, trans-coloc	no	no
LETM1	LETM1_EFO_0004308	UKBPPP_2023	continuous-30000-both_sexes-irnt	White blood cell (leukocyte) count	White blood cell (leukocyte) count	0.407725	0.0542454	5.63498e-14	-1.55033	2.22224	0.485399	0.269408	0.0422023	1.72831e-10	5.63498	-14	4.85399	-1	1.72831	-10		8_105569300_A_T	8_105569300_A_T (ENSG00000254141,ENSG00000253420,RPL12P24,ENSG00000294727,ZFPM2,ENSG00000253526,ENSG00000243171,Y_RNA,TMCC1P1,LINC03084)				no		FALSE		3	trans-MR, mixed-MR, trans-coloc	no	no
LETM1	LETM1_EFO_0004833	UKBPPP_2023	continuous-30140-both_sexes-irnt	Neutrophill count	Neutrophill count	0.331184	0.0414876	1.43143e-15	-1.04588	1.58625	0.509677	0.276006	0.0480782	9.42378e-09	1.43143	-15	5.09677	-1	9.42378	-9		8_105569300_A_T	8_105569300_A_T (ENSG00000254141,ENSG00000253420,RPL12P24,ENSG00000294727,ZFPM2,ENSG00000253526,ENSG00000243171,Y_RNA,TMCC1P1,LINC03084)				no		FALSE		3	trans-MR, mixed-MR, trans-coloc	no	no
LETM1	LETM1_EFO_0007984	UKBPPP_2023	continuous-30110-both_sexes-irnt	Platelet distribution width	Platelet distribution width	-0.929377	0.108633	1.17651e-17	1.91106	5.41324	0.724063	-0.42041	0.0953773	1.04397e-05	1.17651	-17	7.24063	-1	1.04397	-5		8_105569300_A_T	8_105569300_A_T (ENSG00000254141,ENSG00000253420,RPL12P24,ENSG00000294727,ZFPM2,ENSG00000253526,ENSG00000243171,Y_RNA,TMCC1P1,LINC03084)				no		FALSE		3	trans-MR, mixed-MR, trans-coloc	no	no
LETM1	LETM1_EFO_0007985	UKBPPP_2023	continuous-30090-both_sexes-irnt	Platelet crit	Platelet crit	0.37469	0.0411783	9.10051e-20	-1.3351	3.59043	0.710005	0.389938	0.0534318	2.92379e-13	9.10051	-20	7.10005	-1	2.92379	-13		3_56815721_T_C	3_56815721_T_C (ENSG00000298507,ARHGEF3,ENSG00000296096,ARHGEF3-AS1,TASOR,ENSG00000307053,SPATA12,CCDC66,ENSG00000272202,ENSG00000297895)				no		FALSE		3	trans-MR, mixed-MR, trans-coloc	no	no
LETM1	LETM1_EFO_0007993	UKBPPP_2023	continuous-30180-both_sexes-irnt	Lymphocyte percentage	Lymphocyte percentage	-0.226052	0.0351524	1.27072e-10	0.449011	1.67056	0.7881	-0.125806	0.0493295	0.0107625	1.27072	-10	7.881	-1	1.07625	-2		3_56815721_T_C	3_56815721_T_C (ENSG00000298507,ARHGEF3,ENSG00000296096,ARHGEF3-AS1,TASOR,ENSG00000307053,SPATA12,CCDC66,ENSG00000272202,ENSG00000297895)				no		FALSE		3	trans-MR, mixed-MR, trans-coloc	no	no
LETM1	LETM1_EFO_0009188	UKBPPP_2023	continuous-30070-both_sexes-irnt	Red blood cell (erythrocyte) distribution width	Red blood cell (erythrocyte) distribution width	-0.182934	0.0271474	1.59987e-11	0.139005	0.511065	0.785628	-0.159881	0.0331626	1.42753e-06	1.59987	-11	7.85628	-1	1.42753	-6			7_106727158_A_C (ENSG00000243797,LINC02577,RNA5SP236,ENSG00000302432,CCDC71L,ENSG00000294198,ENSG00000286013,CTB-30L5.1,PIK3CG,ENSG00000290116)				no	0.0572331	FALSE	genetic_association	2	trans-MR, mixed-MR	no	no
LETM1	LETM1_EFO_0009682	UKBPPP_2023	icd10-O32-both_sexes	O32 Maternal care for known or suspected malpresentation of foetus	O32 Maternal care for known or suspected malpresentation of foetus	2.70404	0.283689	1.5474e-21	-4.84833	10.8007	0.653512	2.51923	0.359727	2.50219e-12	1.5474	-21	6.53512	-1	2.50219	-12		12_54298277_A_G	12_54298277_A_G (NFE2,HNRNPA1,CBX5,ENSG00000289154,RNU6-950P,ENSG00000258344,COPZ1,SCAT2,MIR148B,RN7SL390P)				no		FALSE		3	trans-MR, mixed-MR, trans-coloc	no	no
LETM1	LETM1_HP_0025328	UKBPPP_2023	icd10-O46-both_sexes	O46 Antepartum haemorrhage, not elsewhere classified	O46 Antepartum haemorrhage, not elsewhere classified	2.02153	0.271321	9.28528e-14	-2.77447	7.35519	0.706015	1.80791	0.327756	3.46767e-08	9.28528	-14	7.06015	-1	3.46767	-8		5_132350453_G_A	5_132350453_G_A (MIR3936,SLC22A5,MIR3936HG,SLC22A4,CARINH,LINC02863,ENSG00000298170,PDLIM4,Y_RNA,P4HA2)				no		FALSE		3	trans-MR, mixed-MR, trans-coloc	no	no
LGALS1	LGALS1_D005919	UKBPPP_2023	GCST003372	Glomerular filtration rate (creatinine)	Glomerular Filtration Rate	-0.190173	0.0307892	6.54876e-10							6.54876	-10	0	0	0	0		2_120548864_G_A	2_120548864_G_A (ENSG00000237614,ENSG00000301755,ENSG00000303222,ENSG00000232140,ENSG00000308744,ENSG00000307314,ENSG00000304145,LINC01101,Y_RNA,ENSG00000308337)				no		FALSE		2	trans-MR, trans-coloc	no	yes
LGALS1	LGALS1_EFO_0004531	UKBPPP_2023	biomarkers-30880-both_sexes-irnt	Urate	Urate	0.500611	0.081059	6.57956e-10	-0.665283	0.663417	0.315951	0.222655	0.0591422	0.000166727	6.57956	-10	3.15951	-1	1.66727	-4		2_120548864_G_A	2_120548864_G_A (ENSG00000237614,ENSG00000301755,ENSG00000303222,ENSG00000232140,ENSG00000308744,ENSG00000307314,ENSG00000304145,LINC01101,Y_RNA,ENSG00000308337)				no		FALSE		2	trans-MR, trans-coloc	no	yes
LGALS1	LGALS1_EFO_0004617	UKBPPP_2023	biomarkers-30720-both_sexes-irnt	Cystatin C	Cystatin C	2.02075	0.181998	1.21112e-28	-1.9336	1.13745	0.0891426	1.15664	0.132135	2.06928e-18	1.21112	-28	8.91426	-2	2.06928	-18		2_120548864_G_A	2_120548864_G_A (ENSG00000237614,ENSG00000301755,ENSG00000303222,ENSG00000232140,ENSG00000308744,ENSG00000307314,ENSG00000304145,LINC01101,Y_RNA,ENSG00000308337)				no	0.560138	FALSE	genetic_association	2	trans-MR, trans-coloc	no	yes
LGALS1	LGALS1_EFO_0005208	UKBPPP_2023	continuous-eGFRcys-both_sexes-irnt, continuous-eGFRcreacys-both_sexes-irnt	Estimated glomerular filtration rate, serum creatinine + cystain C	Estimated glomerular filtration rate, serum creatinine + cystain C	-0.938502	0.0812357	7.14359e-31	1.28726	0.589793	0.0290682	-0.777341	0.0960497	5.81609e-16	7.14359	-31	2.90682	-2	5.81609	-16		2_120548864_G_A	2_120548864_G_A (ENSG00000237614,ENSG00000301755,ENSG00000303222,ENSG00000232140,ENSG00000308744,ENSG00000307314,ENSG00000304145,LINC01101,Y_RNA,ENSG00000308337)				no		TRUE		2	trans-MR, trans-coloc	no	yes
LGALS1	LGALS1_EFO_0007800	UKBPPP_2023	continuous-23099-both_sexes-irnt	Body fat percentage	Body fat percentage	-0.0294041	0.00467757	3.25354e-10	-0.0218049	0.0168718	0.196222	-0.028236	0.00573542	8.51874e-07	3.25354	-10	1.96222	-1	8.51874	-7	22_37578610_G_C		19_44908822_C_T (APOE,APOC1,APOC1P1,TOMM40,ENSG00000267282,APOC1P1,APOC4,APOC2,ENSG00000267114,CLPTM1)				no		FALSE		3	cis-MR, mixed-MR, cis-coloc	no	yes
LGALS1	LGALS1_EFO_0009795	UKBPPP_2023	biomarkers-30670-both_sexes-irnt	Urea	Urea	0.745162	0.0899375	1.17779e-16	-0.714079	0.834352	0.392081	0.326879	0.0680051	1.53455e-06	1.17779	-16	3.92081	-1	1.53455	-6		16_20381010_G_A	16_20381010_G_A (ENSG00000263237,PDILT,UMOD,ACSM5,GP2,ENSG00000262995,ACSM2A,ENSG00000280306,ENSG00000304556,SNRPEP3)				no		FALSE		2	trans-MR, trans-coloc	no	yes
LGALS3BP	LGALS3BP_D004700	UKBPPP_2023	GCST90012114	Total testosterone levels	Endocrine System Diseases	0.0160537	0.00218249	1.89927e-13	0.0133133	0.00518309	0.0102108	0.0144961	0.00319593	5.73834e-06	1.89927	-13	1.02108	-2	5.73834	-6		15_43735849_C_T	15_43735849_C_T (RNU6-354P,CATSPER2P1,CATSPER2P1,PDIA3,STRCP1,STRCP1,RNU6-353P,ELL3,CKMT1A,PPIP5K1P1)				no		FALSE		2	mixed-MR, trans-coloc	no	no
LGALS3BP	LGALS3BP_D049628	UKBPPP_2023	GCST90000025	Appendicular lean mass	Body Size	-0.0223941	0.00331721	1.46957e-11	-0.016617	0.0100304	0.0975867	-0.0198699	0.00498512	6.72395e-05	1.46957	-11	9.75867	-2	6.72395	-5		15_43735849_C_T	15_43735849_C_T (RNU6-354P,CATSPER2P1,CATSPER2P1,PDIA3,STRCP1,STRCP1,RNU6-353P,ELL3,CKMT1A,PPIP5K1P1)				no		FALSE		2	mixed-MR, trans-coloc	no	no
LGALS3BP	LGALS3BP_EFO_0004533	UKBPPP_2023	biomarkers-30610-both_sexes-irnt	Alkaline phosphatase	Alkaline phosphatase	0.06587	0.00752825	2.139e-18	-0.016177	0.0216454	0.454845	-0.0129976	0.00724081	0.072646	2.139	-18	4.54845	-1	7.2646	-2		15_43735849_C_T	15_43735849_C_T (RNU6-354P,CATSPER2P1,CATSPER2P1,PDIA3,STRCP1,STRCP1,RNU6-353P,ELL3,CKMT1A,PPIP5K1P1)				no		FALSE		2	trans-MR, trans-coloc	no	no
LGALS3	LGALS3_Artrosis, including avohilmo	UKBPPP_2023	M13_ARTHROSIS_INCLAVO	Artrosis, including avohilmo	Artrosis, including avohilmo	0.0543169	0.00734718	1.43674e-13	0.0402347	0.0121816	0.0009569	0.0573061	0.0108947	1.44052e-07	1.43674	-13	9.569	-4	1.44052	-7	14_54722365_C_T		12_120987058_A_G (HNF1A-AS1,HNF1A,C12orf43,OASL,RPL12P33,OASL2P,CLIC1P1,ENSG00000286493,SPPL3,PPDPFP2)	no			no		FALSE		3	cis-MR, mixed-MR, cis-coloc	no	yes
LGALS3	LGALS3_Cervical cancer	UKBPPP_2023	phecode-180.1-females	Cervical cancer	Cervical cancer	0.61735	0.0978718	2.8314e-10	0.502003	0.152558	0.000999855	0.568402	0.149931	0.000149985	2.8314	-10	9.99855	-4	1.49985	-4			8_115646356_G_T (TRPS1,TRPS1-AS1,ENSG00000304557,ENSG00000297570,ENSG00000299498,ENSG00000297588,RNA5SP276,ENSG00000297548,LINC00536)				no		FALSE		1	mixed-MR	no	yes
LGALS3	LGALS3_Coxarthrosis	UKBPPP_2023	M13_ARTHTROSIS_COX	Coxarthrosis	Coxarthrosis	0.0847545	0.0135787	4.32758e-10	0.0736663	0.0256122	0.00402468	0.0743148	0.021415	0.000520037	4.32758	-10	4.02468	-3	5.20037	-4	14_54722365_C_T			no			no		FALSE		2	cis-MR, cis-coloc	no	yes
LGALS3	LGALS3_D000740	UKBPPP_2023, FOLKERSEN_2017	GCST90002334, GCST90002392, GCST004602, GCST90002369, GCST90002390, GCST004630, GCST90002322, GCST90002404	Mean corpuscular volume	Anemia	0.0251277	0.00295141	1.68324e-17	0.016341	0.00522396	0.00175948	0.0301941	0.0046864	1.17195e-10	1.68324	-17	1.75948	-3	1.17195	-10		8_125487789_C_G, 16_72080139_C_CT, 2_27526125_AT_A	8_125487789_C_G (TRIB1AL,ENSG00000304067,ENSG00000302425,TRIB1,ENSG00000298859,ENSG00000297565,ENSG00000309230,ENSG00000309211,ENSG00000254431,LINC02964), 16_72080139_C_CT (ENSG00000260252,TXNL4B,DHX38,HPR,HP,ENSG00000289937,ENSG00000294600,DHODH,ATP5F1AP3,ENSG00000263311), 2_27526125_AT_A (SPATA31H1,GCKR,FNDC4,ENSG00000306717,IFT172,RNU6-986P,ZNF512,ENSG00000235267,KRTCAP3,NRBP1)	yes	missense_variant		no		TRUE		3	cis-MR, mixed-MR, trans-coloc	no	yes
LGALS3	LGALS3_D001791	UKBPPP_2023, SCALLOP_2020, SUHRE_2017, FOLKERSEN_2017	GCST90002395, GCST90002346, GCST004599, GCST90002402, GCST90002357, GCST004603, NEALE2_30080_raw, GCST004616	Mean platelet volume	Blood Platelet Disorders	0.0814493	0.0030895	3.61723e-153	0.0894163	0.00709206	0	0.0836276	0.00457891	1.6117e-74	3.61723	-153	1.90908	-36	1.6117	-74	14:55198171:A:C	2_27526125_AT_A	2_27526125_AT_A (SPATA31H1,GCKR,FNDC4,ENSG00000306717,IFT172,RNU6-986P,ZNF512,ENSG00000235267,KRTCAP3,NRBP1)	no			no		TRUE		4	cis-MR, mixed-MR, cis-coloc, trans-coloc	no	yes
LGALS3	LGALS3_D003922	UKBPPP_2023	GCST005536	Type 1 diabetes	Diabetes Mellitus, Type 1	1.48075	0.226565	6.33314e-11							6.33314	-11	0	0	0	0		19_48772316_G_A	19_48772316_G_A (FGF21,FUT1,RNU6-317P,IZUMO1,RASIP1,ENSG00000306119,ENSG00000286024,BCAT2,MAMSTR,HSD17B14)				no		FALSE		3	trans-MR, mixed-MR, trans-coloc	no	yes
LGALS3	LGALS3_D004802	UKBPPP_2023, SCALLOP_2020, FOLKERSEN_2017	GCST90002298, GCST90002381, NEALE2_30210_raw, GCST004606, NEALE2_30150	Eosinophil counts	Eosinophilia	-0.0342465	0.00285812	4.40618e-33							4.40618	-33	0	0	0	0		7_150441043_G_A, 6_135081201_T_C	6_135081201_T_C (ENSG00000309813,ENSG00000232876,HBS1L,ENSG00000300795,MYB,MIR3662,MYB-AS1,ALDH8A1,ENSG00000240056,MIR548A2)	yes	missense_variant		no	0.260157	TRUE	genetic_association	3	cis-MR, mixed-MR, trans-coloc	no	yes
LGALS3	LGALS3_D004909	UKBPPP_2023	GCST90002397	Mean spheric corpuscular volume	Erythrocyte Indices	0.0306577	0.00307239	1.89365e-23	0.0138407	0.00475108	0.0035779	0.027079	0.00491073	3.50281e-08	1.89365	-23	3.5779	-3	3.50281	-8		2_27526125_AT_A	2_27526125_AT_A (SPATA31H1,GCKR,FNDC4,ENSG00000306717,IFT172,RNU6-986P,ZNF512,ENSG00000235267,KRTCAP3,NRBP1)	no			no		FALSE		3	cis-MR, mixed-MR, trans-coloc	no	yes
LGALS3	LGALS3_D006402	UKBPPP_2023, FOLKERSEN_2017	GCST90002382, GCST004617, GCST004600, GCST004624	Eosinophil percentage of white cells	Hematologic Diseases	-0.0326722	0.00270838	1.64913e-33	-0.0342179	0.00425776	8.88178e-16	-0.0293722	0.00407815	5.91868e-13	1.64913	-33	8.88178	-16	5.91868	-13		7_150441043_G_A, 2_134257776_A_G	2_134257776_A_G (MGAT5,RNA5SP104,ENSG00000289534,EDDM3CP,MIR3679,ENSG00000299039,ENSG00000297218,ENSG00000286697,ENSG00000297469,ENSG00000287463)	yes	missense_variant		no	0.244632	TRUE	genetic_association	3	cis-MR, mixed-MR, trans-coloc	no	yes
LGALS3	LGALS3_D006937	UKBPPP_2023	GCST002222, GCST002221, GCST000760	LDL cholesterol	Hypercholesterolemia	0.355025	0.0324513	7.39937e-28	0.581075	0.19135	0.00239166	0.357255	0.0368153	2.89941e-22	7.39937	-28	2.39166	-3	2.89941	-22		16_72080139_C_CT	16_72080139_C_CT (ENSG00000260252,TXNL4B,DHX38,HPR,HP,ENSG00000289937,ENSG00000294600,DHODH,ATP5F1AP3,ENSG00000263311)				no		TRUE		2	trans-MR, trans-coloc	no	yes
LGALS3	LGALS3_D007592	UKBPPP_2023	M13_OTHERJOINT, M13_ARTHROPATHIES	Other joint disorders	Joint Diseases	0.073996	0.00799778	2.20199e-20	0.0485608	0.0174361	0.00535147	0.0592545	0.012485	2.0743e-06	2.20199	-20	5.35147	-3	2.0743	-6	14_54722365_C_T	2_27526125_AT_A	2_27526125_AT_A (SPATA31H1,GCKR,FNDC4,ENSG00000306717,IFT172,RNU6-986P,ZNF512,ENSG00000235267,KRTCAP3,NRBP1)	no			no		TRUE		4	cis-MR, mixed-MR, cis-coloc, trans-coloc	no	yes
LGALS3	LGALS3_D010003	UKBPPP_2023	M13_ARTHROSIS_KNEE, M13_ARTHROSIS	Gonarthrosis	Osteoarthritis	0.098957	0.0108732	8.94827e-20	0.0547475	0.0200004	0.00619423	0.0906662	0.015958	1.33487e-08	8.94827	-20	6.19423	-3	1.33487	-8	14_54722365_C_T	16_72080139_C_CT, 12_120987058_A_G	16_72080139_C_CT (ENSG00000260252,TXNL4B,DHX38,HPR,HP,ENSG00000289937,ENSG00000294600,DHODH,ATP5F1AP3,ENSG00000263311), 12_120987058_A_G (HNF1A-AS1,HNF1A,C12orf43,OASL,RPL12P33,OASL2P,CLIC1P1,ENSG00000286493,SPPL3,PPDPFP2)	no			no		TRUE		4	cis-MR, mixed-MR, cis-coloc, trans-coloc	no	yes
LGALS3	LGALS3_D011471	UKBPPP_2023	GCST006085	Prostate cancer	Prostatic Neoplasms	0.0560758	0.0090686	6.26934e-10	0.0566774	0.012575	6.57023e-06	0.0673017	0.0144254	3.07895e-06	6.26934	-10	6.57023	-6	3.07895	-6			8_115646356_G_T (TRPS1,TRPS1-AS1,ENSG00000304557,ENSG00000297570,ENSG00000299498,ENSG00000297588,RNA5SP276,ENSG00000297548,LINC00536)				no		FALSE	literature	1	mixed-MR	no	yes
LGALS3	LGALS3_D013921	UKBPPP_2023	GCST90002403, GCST90002363	Red blood cell count	Thrombocytopenia	-0.0174633	0.00257805	1.25415e-11	-0.0304722	0.0267545	0.254721	-0.0177307	0.00383968	3.8792e-06	1.25415	-11	2.54721	-1	3.8792	-6		8_125487789_C_G	8_125487789_C_G (TRIB1AL,ENSG00000304067,ENSG00000302425,TRIB1,ENSG00000298859,ENSG00000297565,ENSG00000309230,ENSG00000309211,ENSG00000254431,LINC02964)				no		TRUE		3	cis-MR, mixed-MR, trans-coloc	no	yes
LGALS3	LGALS3_D045262	UKBPPP_2023, FOLKERSEN_2017	GCST90002406, NEALE2_30300_raw	Reticulocyte fraction of red cells	Reticulocytosis	0.0582916	0.00885586	4.63336e-11	0.0546093	0.0761757	0.473445	0.0565405	0.0149117	0.000149626	4.63336	-11	4.73445	-1	1.49626	-4	14:55393157:G:A	8_125487789_C_G	8_125487789_C_G (TRIB1AL,ENSG00000304067,ENSG00000302425,TRIB1,ENSG00000298859,ENSG00000297565,ENSG00000309230,ENSG00000309211,ENSG00000254431,LINC02964)	yes	missense_variant		no		TRUE		4	cis-MR, trans-MR, cis-coloc, trans-coloc	no	yes
LGALS3	LGALS3_D049628	UKBPPP_2023	GCST90000025	Appendicular lean mass	Body Size	-0.0583391	0.00956176	1.0521e-09	0.0250025	0.043616	0.566481	-0.0271207	0.014389	0.0594533	1.0521	-9	5.66481	-1	5.94533	-2		19_54251270_T_C	19_54251270_T_C (ENSG00000249189,ENSG00000299998,LILRB5,LILRA6,RNU6-1307P,ENSG00000240296,ENSG00000300050,ENSG00000235081,ENSG00000269524,LILRB3)				no		FALSE		2	trans-MR, trans-coloc	no	yes
LGALS3	LGALS3_D063847	SCALLOP_2020, SUHRE_2017	NEALE2_30100_raw	Mean platelet (thrombocyte) volume	Mean Platelet Volume	0.0599558	0.00640878	8.33874e-21	0.0687418	0.0224806	0.00222951	0.0875664	0.0107482	3.72899e-16	8.3387	-21	2.2295	-3	3.729	-16	14:55302728:GCTTA:G						no		TRUE		3	cis-MR, mixed-MR, cis-coloc	no	yes
LGALS3	LGALS3_EFO_0001379	UKBPPP_2023	GCST90038599	Diabetes or endocrine disease	Diabetes or endocrine disease	-0.00568414	0.000801899	1.35719e-12	-0.00463104	0.00131159	0.000414211	-0.00620765	0.00121635	3.33404e-07	1.35719	-12	4.14211	-4	3.33404	-7			8_70717575_G_C (XKR9,LACTB2,RN7SL19P,Y_RNA,LACTB2-AS1,TRAM1,ENSG00000287230,ENSG00000298363,ENSG00000241105,ENSG00000253143)				no		FALSE	literature, known_drug, animal_model	1	mixed-MR	no	yes
LGALS3	LGALS3_EFO_0004326	UKBPPP_2023	continuous-4194-both_sexes-irnt	Pulse rate	Pulse rate	0.027303	0.00442142	6.60979e-10	0.0205055	0.00740819	0.0056411	0.029379	0.00655747	7.45619e-06	6.60979	-10	5.6411	-3	7.45619	-6		2_27526125_AT_A	2_27526125_AT_A (SPATA31H1,GCKR,FNDC4,ENSG00000306717,IFT172,RNU6-986P,ZNF512,ENSG00000235267,KRTCAP3,NRBP1)				no		FALSE		2	mixed-MR, trans-coloc	no	yes
LGALS3	LGALS3_EFO_0004340	UKBPPP_2023	continuous-21001-both_sexes-irnt	Body mass index (BMI)	Body mass index (BMI)	0.0196468	0.00286375	6.86045e-12	0.0207343	0.00665015	0.00182162	0.0191753	0.00439341	1.27386e-05	6.86045	-12	1.82162	-3	1.27386	-5		8_115646356_G_T	8_115646356_G_T (TRPS1,TRPS1-AS1,ENSG00000304557,ENSG00000297570,ENSG00000299498,ENSG00000297588,RNA5SP276,ENSG00000297548,LINC00536)				no		FALSE		3	cis-MR, mixed-MR, trans-coloc	no	yes
LGALS3	LGALS3_EFO_0004541	UKBPPP_2023	biomarkers-30750-both_sexes-irnt	Glycated haemoglobin (HbA1c)	Glycated haemoglobin (HbA1c)	-0.0226344	0.00290862	7.14938e-15	-0.0126475	0.0136955	0.355757	-0.0217676	0.00476596	4.9404e-06	7.14938	-15	3.55757	-1	4.9404	-6	14_55500987_G_A	8_125487789_C_G	8_125487789_C_G (TRIB1AL,ENSG00000304067,ENSG00000302425,TRIB1,ENSG00000298859,ENSG00000297565,ENSG00000309230,ENSG00000309211,ENSG00000254431,LINC02964)				no	0.304399	FALSE	genetic_association	4	cis-MR, mixed-MR, cis-coloc, trans-coloc	no	yes
LGALS3	LGALS3_EFO_0004842	UKBPPP_2023	continuous-30150-both_sexes-irnt	Eosinophill count	Eosinophill count	-0.0354111	0.00322066	4.04076e-28	-0.042047	0.00522488	8.88178e-16	-0.0417826	0.00498116	4.93904e-17	4.04076	-28	8.88178	-16	4.93904	-17	14_55504693_A_G	7_150441043_G_A		no			no	0.260157	FALSE	genetic_association	4	cis-MR, mixed-MR, cis-coloc, trans-coloc	no	yes
LGALS3	LGALS3_EFO_0004995	UKBPPP_2023	continuous-23116-both_sexes-irnt	Leg fat mass (left)	Leg fat mass (left)	0.0145979	0.00190152	1.62917e-14	0.0134028	0.00430723	0.00186022	0.0148829	0.00296547	5.20144e-07	1.62917	-14	1.86022	-3	5.20144	-7		8_115646356_G_T	8_115646356_G_T (TRPS1,TRPS1-AS1,ENSG00000304557,ENSG00000297570,ENSG00000299498,ENSG00000297588,RNA5SP276,ENSG00000297548,LINC00536)				no		FALSE		3	cis-MR, mixed-MR, trans-coloc	no	yes
LGALS3	LGALS3_EFO_0005409	UKBPPP_2023	continuous-23112-both_sexes-irnt, continuous-23126-both_sexes-irnt	Leg fat mass (right)	Leg fat mass (right)	0.0155026	0.00197558	4.25697e-15	0.0135424	0.00437597	0.00197	0.0160614	0.00299756	8.40835e-08	4.25697	-15	1.97	-3	8.40835	-8	14_54998219_A_T, 14_55504693_A_G	8_115646356_G_T	8_115646356_G_T (TRPS1,TRPS1-AS1,ENSG00000304557,ENSG00000297570,ENSG00000299498,ENSG00000297588,RNA5SP276,ENSG00000297548,LINC00536)				no		TRUE		4	cis-MR, mixed-MR, cis-coloc, trans-coloc	no	yes
LGALS3	LGALS3_EFO_0007777	UKBPPP_2023	continuous-23105-both_sexes-irnt	Basal metabolic rate	Basal metabolic rate	0.0158021	0.00244428	1.01346e-10	0.00388193	0.00448899	0.387166	0.0100026	0.00344938	0.0037337	1.01346	-10	3.87166	-1	3.7337	-3				no			no		FALSE		1	cis-MR	no	yes
LGALS3	LGALS3_EFO_0007800	UKBPPP_2023	continuous-23115-both_sexes-irnt, continuous-23111-both_sexes-irnt, continuous-23099-both_sexes-irnt	Leg fat percentage (left)	Leg fat percentage (left)	0.0127698	0.00152708	6.15541e-17	0.00960687	0.00288149	0.000856083	0.0122928	0.00243147	4.28813e-07	6.15541	-17	8.56083	-4	4.28813	-7		8_115646356_G_T	8_115646356_G_T (TRPS1,TRPS1-AS1,ENSG00000304557,ENSG00000297570,ENSG00000299498,ENSG00000297588,RNA5SP276,ENSG00000297548,LINC00536)				no		TRUE		3	cis-MR, mixed-MR, trans-coloc	no	yes
LGALS3	LGALS3_EFO_0007991	UKBPPP_2023	continuous-30210-both_sexes-irnt	Eosinophill percentage	Eosinophill percentage	-0.0349927	0.00322038	1.67342e-27	-0.0410011	0.00517349	2.22045e-15	-0.0346603	0.00543288	1.77399e-10	1.67342	-27	2.22045	-15	1.77399	-10	14_55504693_A_G	2_27526125_AT_A	2_27526125_AT_A (SPATA31H1,GCKR,FNDC4,ENSG00000306717,IFT172,RNU6-986P,ZNF512,ENSG00000235267,KRTCAP3,NRBP1)	no			no	0.244632	FALSE	genetic_association	4	cis-MR, mixed-MR, cis-coloc, trans-coloc	no	yes
LGALS3	LGALS3_EFO_0009188	UKBPPP_2023	continuous-30070-both_sexes-irnt	Red blood cell (erythrocyte) distribution width	Red blood cell (erythrocyte) distribution width	-0.0204799	0.00305529	2.04082e-11	-0.0189144	0.0195491	0.333279	-0.0216206	0.00443702	1.1004e-06	2.04082	-11	3.33279	-1	1.1004	-6	14_55500987_G_A	8_125487789_C_G	8_125487789_C_G (TRIB1AL,ENSG00000304067,ENSG00000302425,TRIB1,ENSG00000298859,ENSG00000297565,ENSG00000309230,ENSG00000309211,ENSG00000254431,LINC02964)				no	0.340967	FALSE	genetic_association	4	cis-MR, mixed-MR, cis-coloc, trans-coloc	no	yes
LGALS3	LGALS3_EFO_0009253	UKBPPP_2023	continuous-30280-both_sexes-irnt	Immature reticulocyte fraction	Immature reticulocyte fraction	0.0237822	0.00330901	6.61758e-13	0.0135986	0.00919466	0.13915	0.0268362	0.0053831	6.18756e-07	6.61758	-13	1.3915	-1	6.18756	-7		2_27526125_AT_A	2_27526125_AT_A (SPATA31H1,GCKR,FNDC4,ENSG00000306717,IFT172,RNU6-986P,ZNF512,ENSG00000235267,KRTCAP3,NRBP1)				no		FALSE		2	mixed-MR, trans-coloc	no	yes
LGALS3	LGALS3_EFO_0010701	UKBPPP_2023	GCST90002396	Mean reticulocyte volume	Mean reticulocyte volume	0.0260159	0.00292297	5.55919e-19	0.0162726	0.00465956	0.000478889	0.0261623	0.00482737	5.97389e-08	5.55919	-19	4.78889	-4	5.97389	-8				no			no		FALSE		1	cis-MR	no	yes
LGALS3	LGALS3_Hallux rigidus	UKBPPP_2023	M13_HALLUXRIGIDUS	Hallux rigidus	Hallux rigidus	0.201298	0.0293278	6.70885e-12	0.0969371	0.0565267	0.0863654	0.220056	0.0464447	2.15821e-06	6.70885	-12	8.63654	-2	2.15821	-6			16_72080139_C_CT (ENSG00000260252,TXNL4B,DHX38,HPR,HP,ENSG00000289937,ENSG00000294600,DHODH,ATP5F1AP3,ENSG00000263311)	no			no		FALSE		2	cis-MR, mixed-MR	no	yes
LGALS4	LGALS4_Adenocarcinoma and ductal carcinoma of pancreas, excluding all cancers (controls excluding all cancers)	UKBPPP_2023	C3_PANCREAS_ADENO_DUCTAL_EXALLC	Adenocarcinoma and ductal carcinoma of pancreas, excluding all cancers (controls excluding all cancers)	Adenocarcinoma and ductal carcinoma of pancreas, excluding all cancers (controls excluding all cancers)	-0.43517	0.0636754	8.24707e-12	-0.388084	0.107407	0.00030243	-0.447425	0.0959662	3.12669e-06	8.24707	-12	3.0243	-4	3.12669	-6		9_133159295_T_C					no		FALSE		3	trans-MR, mixed-MR, trans-coloc	no	no
LGALS4	LGALS4_Anaemias	UKBPPP_2023	D3_ANAEMIA	Anaemias	Anaemias	-0.127818	0.0163866	6.18477e-15	-0.139033	0.0338804	4.06698e-05	-0.114421	0.0261242	1.18729e-05	6.18477	-15	4.06698	-5	1.18729	-5		9_133163943_G_A	9_133163943_G_A (GBGT1,ENSG00000298803,RALGDS,OBP2B,LCN1P1,CELP,ENSG00000290769,CEL,ENSG00000296375,ABO)				no		FALSE		3	trans-MR, mixed-MR, trans-coloc	no	no
LGALS4	LGALS4_Asthma and allergy	UKBPPP_2023	ASTHMA_ALLERG	Asthma and allergy	Asthma and allergy	-0.179127	0.0256065	2.64545e-12	-0.216058	0.0463882	3.19914e-06	-0.185654	0.0370396	5.37782e-07	2.64545	-12	3.19914	-6	5.37782	-7		9_133163943_G_A	9_133163943_G_A (GBGT1,ENSG00000298803,RALGDS,OBP2B,LCN1P1,CELP,ENSG00000290769,CEL,ENSG00000296375,ABO)				no		FALSE		3	trans-MR, mixed-MR, trans-coloc	no	no
LGALS4	LGALS4_Atherosclerosis, excluding cerebral and coronary sclerosis	UKBPPP_2023	I9_ATHSCLE	Atherosclerosis, excluding cerebral and coronary sclerosis	Atherosclerosis, excluding cerebral and coronary sclerosis	-0.109341	0.0162056	1.50803e-11	-0.158444	0.0436836	0.000286655	-0.113688	0.0238992	1.96525e-06	1.50803	-11	2.86655	-4	1.96525	-6		12_111741667_T_C	12_111741667_T_C (ALDH2,ENSG00000298157,ACAD10,BRAP,MIR6761,PCNPP1,MAPKAPK5,ENSG00000292259,MAPKAPK5-AS1,RPS2P41)				no		FALSE		3	trans-MR, mixed-MR, trans-coloc	no	no
LGALS4	LGALS4_Atrial fibrillation and flutter with reimbursement	UKBPPP_2023	I9_AF_REIMB	Atrial fibrillation and flutter with reimbursement	Atrial fibrillation and flutter with reimbursement	-0.0989979	0.0156022	2.2222e-10	-0.126703	0.0397883	0.00145045	-0.124289	0.0241841	2.75797e-07	2.2222	-10	1.45045	-3	2.75797	-7		9_133163943_G_A	9_133163943_G_A (GBGT1,ENSG00000298803,RALGDS,OBP2B,LCN1P1,CELP,ENSG00000290769,CEL,ENSG00000296375,ABO)				no		FALSE		2	mixed-MR, trans-coloc	no	no
LGALS4	LGALS4_Blood clot, DVT, bronchitis, emphysema, asthma, rhinitis, eczema, allergy diagnosed by doctor	UKBPPP_2023	categorical-6152-both_sexes-100	Blood clot, DVT, bronchitis, emphysema, asthma, rhinitis, eczema, allergy diagnosed by doctor	Blood clot, DVT, bronchitis, emphysema, asthma, rhinitis, eczema, allergy diagnosed by doctor	0.115529	0.00713625	6.03256e-59	0.13112	0.0154314	0	0.111916	0.00991415	1.49616e-29	6.03256	-59	1.94589	-17	1.49616	-29		9_133159295_T_C					no		FALSE		3	trans-MR, mixed-MR, trans-coloc	no	no
LGALS4	LGALS4_CHEBI_6801	UKBPPP_2023	categorical-20003-both_sexes-1140884600	Treatment/medication code	metformin	-0.133316	0.0195178	8.46506e-12	-0.160183	0.0471482	0.000680226	-0.142572	0.0272684	1.70921e-07	8.46506	-12	6.80226	-4	1.70921	-7		12_4275678_T_G	12_4275678_T_G (ENSG00000290063,CCND2-AS1,CCND2,ENSG00000296658,ENSG00000305724,TIGAR,ENSG00000298123,ENSG00000298091,ENSG00000293166,ENSG00000213970)				no		FALSE		3	trans-MR, mixed-MR, trans-coloc	no	no
LGALS4	LGALS4_CHEBI_9150	UKBPPP_2023	categorical-20003-both_sexes-1140861958	Treatment/medication code	simvastatin	-0.0954335	0.010234	1.10867e-20	-0.1229	0.0205128	2.0807e-09	-0.105921	0.0148747	1.07233e-12	1.10867	-20	2.0807	-9	1.07233	-12		9_133163943_G_A	9_133163943_G_A (GBGT1,ENSG00000298803,RALGDS,OBP2B,LCN1P1,CELP,ENSG00000290769,CEL,ENSG00000296375,ABO)				no		FALSE		3	trans-MR, mixed-MR, trans-coloc	no	no
LGALS4	LGALS4_Childhood asthma (age<16) (more control exclusions)	UKBPPP_2023	ASTHMA_CHILD_EXMORE	Childhood asthma (age<16) (more control exclusions)	Childhood asthma (age<16) (more control exclusions)	-0.30123	0.0261647	1.13687e-30	-0.346775	0.0538431	1.19101e-10	-0.304053	0.0375763	5.88778e-16	1.13687	-30	1.19101	-10	5.88778	-16		9_133159295_T_C					no		FALSE		3	trans-MR, mixed-MR, trans-coloc	no	no
LGALS4	LGALS4_Cholecystectomy	UKBPPP_2023	K11_CHOLECYSTECTOMY	Cholecystectomy	Cholecystectomy	-0.114145	0.0126721	2.10719e-19	-0.121291	0.0266899	5.5074e-06	-0.129183	0.0196228	4.60068e-11	2.10719	-19	5.5074	-6	4.60068	-11		9_133163943_G_A	9_133163943_G_A (GBGT1,ENSG00000298803,RALGDS,OBP2B,LCN1P1,CELP,ENSG00000290769,CEL,ENSG00000296375,ABO)				no		FALSE		3	trans-MR, mixed-MR, trans-coloc	no	no
LGALS4	LGALS4_Congenital deficiency of other clotting factors (including factor VII)	UKBPPP_2023	phecode-286.12-both_sexes	Congenital deficiency of other clotting factors (including factor VII)	Congenital deficiency of other clotting factors (including factor VII)	-0.714057	0.107945	3.71496e-11	-0.856915	0.160928	1.01045e-07	-0.721653	0.154333	2.926e-06	3.71496	-11	1.01045	-7	2.926	-6		9_133159295_T_C					no		FALSE		3	trans-MR, mixed-MR, trans-coloc	no	no
LGALS4	LGALS4_D000076385	UKBPPP_2023	K11_DIVERTIC	Diverticular disease of intestine	Diverticular Diseases	0.109289	0.0119479	5.84706e-20	0.110569	0.0287332	0.000119023	0.110006	0.0185627	3.10022e-09	5.84706	-20	1.19023	-4	3.10022	-9		9_133159295_T_C					no		FALSE		3	trans-MR, mixed-MR, trans-coloc	no	no
LGALS4	LGALS4_D000086382	UKBPPP_2023	GCST011073, GCST011074, GCST011081	COVID-19 (RELEASE 5)	COVID-19	-0.18706	0.0168454	1.19281e-28	-0.216262	0.0266643	4.44089e-16	-0.193439	0.0267248	4.54768e-13	1.19281	-28	4.44089	-16	4.54768	-13		9_133159295_T_C					no		TRUE	literature	3	trans-MR, mixed-MR, trans-coloc	no	no
LGALS4	LGALS4_D000740	UKBPPP_2023	GCST90002384, GCST90002310, GCST90002369, GCST90002404, GCST90025988, GCST004615, GCST004621, GCST90002392, GCST006804	Hemoglobin	Anemia	0.0813399	0.00482132	7.36884e-64	0.116082	0.0237441	1.01417e-06	0.115883	0.00817927	1.44677e-45	7.36884	-64	1.01417	-6	1.44677	-45		9_133163943_G_A, 6_32185629_C_A, 19_5844638_G_A	9_133163943_G_A (GBGT1,ENSG00000298803,RALGDS,OBP2B,LCN1P1,CELP,ENSG00000290769,CEL,ENSG00000296375,ABO), 19_5844638_G_A (ENSG00000267709,FUT6,FUT3,ENSG00000289543,FUT5,NRTN,DUS3L,ENSG00000266941,NDUFA11,PRR22), 11_270715_T_C (NLRP6,ENSG00000293500,ENSG00000255026,COX8BP,PGGHG,ENSG00000302999,ENSG00000277290,IFITM5,ENSG00000255533,PSMD13)				no	0.0825478	TRUE	genetic_association	3	trans-MR, mixed-MR, trans-coloc	no	no
LGALS4	LGALS4_D001249	UKBPPP_2023	GCST007429	Lung function (FVC)	Asthma	0.0332818	0.0041307	7.80798e-16	0.0317671	0.0117765	0.0069861	0.0308005	0.00601356	3.02572e-07	7.80798	-16	6.9861	-3	3.02572	-7		9_133492803_C_T					no		FALSE		3	trans-MR, mixed-MR, trans-coloc	no	no
LGALS4	LGALS4_D001778	UKBPPP_2023	GCST90002383, GCST90002304, GCST004604	Hematocrit	Blood Coagulation Disorders	0.0894663	0.00458448	8.18309e-85	0.114862	0.022337	2.71525e-07	0.118852	0.00747595	6.54745e-57	8.18309	-85	2.71525	-7	6.54745	-57		9_133159295_T_C					no		TRUE		3	trans-MR, mixed-MR, trans-coloc	no	no
LGALS4	LGALS4_D001791	UKBPPP_2023	GCST90002401, GCST90002346, GCST90002357, GCST90002402, GCST90002395, GCST004616	Platelet distribution width	Blood Platelet Disorders	0.0520061	0.00347594	1.30538e-50	0.037803	0.0143191	0.00828979	0.0474423	0.00523335	1.24173e-19	1.30538	-50	8.28979	-3	1.24173	-19		9_133317691_G_A	9_133317691_G_A (LCN1P2,Y_RNA,SURF6,Y_RNA,RPL21P81,MED22,RPL7A,SNORD24,SNORD36B,SNORD36A), 9_133326519_G_A (LCN1P2,SURF6,Y_RNA,RPL21P81,MED22,RPL7A,SNORD24,SNORD36B,SNORD36A,Y_RNA)				no	0.198181	TRUE	genetic_association	4	cis-MR, trans-MR, mixed-MR, trans-coloc	no	no
LGALS4	LGALS4_D001837	UKBPPP_2023	GCST90016669	Pancreas volume	Body Weights and Measures	0.0864184	0.011362	2.82962e-14	0.103973	0.0184255	1.67225e-08	0.0820815	0.0174245	2.46866e-06	2.82962	-14	1.67225	-8	2.46866	-6		9_133361131_C_T	9_133361131_C_T (SURF2,SURF1,SNORD36C,SNORD36A,SNORD36B,SNORD24,RPL7A,MED22,SURF4,STKLD1)				no		FALSE		3	trans-MR, mixed-MR, trans-coloc	no	no
LGALS4	LGALS4_D001943	UKBPPP_2023	GCST90012105, GCST90020091	Estradiol levels	Breast Neoplasms	0.0154805	0.00135561	3.33757e-30	0.0121891	0.00235707	2.32469e-07	0.0150481	0.0019335	7.09262e-15	3.33757	-30	2.32469	-7	7.09262	-15		9_133159295_T_C					no		TRUE		3	trans-MR, mixed-MR, trans-coloc	no	no
LGALS4	LGALS4_D002318	UKBPPP_2023	FG_CVD	Cardiovascular diseases (excluding rheumatic etc)	Cardiovascular Diseases	-0.0868522	0.00741151	1.02409e-31	-0.124697	0.0209776	2.77598e-09	-0.0895173	0.0117118	2.11673e-14	1.02409	-31	2.77598	-9	2.11673	-14		9_133159295_T_C					no		FALSE		3	trans-MR, mixed-MR, trans-coloc	no	no
LGALS4	LGALS4_D002769	UKBPPP_2023	K11_CHOLELITH	Cholelithiasis	Cholelithiasis	-0.136304	0.0113772	4.50025e-33	-0.135957	0.0298035	5.07222e-06	-0.140453	0.0186464	4.98099e-14	4.50025	-33	5.07222	-6	4.98099	-14		9_133163943_G_A	9_133163943_G_A (GBGT1,ENSG00000298803,RALGDS,OBP2B,LCN1P1,CELP,ENSG00000290769,CEL,ENSG00000296375,ABO)				no		FALSE		3	trans-MR, mixed-MR, trans-coloc	no	no
LGALS4	LGALS4_D003324	UKBPPP_2023	I9_CHD	Major coronary heart disease event	Coronary Artery Disease	-0.0675747	0.0108338	4.44942e-10	-0.1154	0.0240887	1.66262e-06	-0.0707615	0.0173359	4.46899e-05	4.44942	-10	1.66262	-6	4.46899	-5		9_133361131_C_T	9_133361131_C_T (SURF2,SURF1,SNORD36C,SNORD36A,SNORD36B,SNORD24,RPL7A,MED22,SURF4,STKLD1)				no		FALSE		3	trans-MR, mixed-MR, trans-coloc	no	no
LGALS4	LGALS4_D003424	UKBPPP_2023	RX_CROHN_2NDLINE	Second line medication for Crohn's disease	Crohn Disease	-0.138935	0.0178408	6.83478e-15	-0.0338428	0.0414789	0.414555	-0.0206904	0.0231186	0.370804	6.83478	-15	4.14555	-1	3.70804	-1		9_133159295_T_C					no		FALSE		3	trans-MR, mixed-MR, trans-coloc	no	no
LGALS4	LGALS4_D004381	UKBPPP_2023	K11_DULC	Duodenal ulcer	Duodenal Ulcer	0.318493	0.0333983	1.48165e-21	0.334702	0.0806844	3.34967e-05	0.313155	0.049721	3.01028e-10	1.48165	-21	3.34967	-5	3.01028	-10		9_133159295_T_C					no		FALSE		3	trans-MR, mixed-MR, trans-coloc	no	no
LGALS4	LGALS4_D004715	UKBPPP_2023	N14_ENDOMETRIOSIS_PELVICPERITONEUM, N14_ENDOMETRIOSIS, N14_ENDOMETRIOSIS_NOS	Endometriosis of pelvic peritoneum	Endometriosis	-0.204892	0.0255302	1.01138e-15	-0.178569	0.0459087	0.000100386	-0.196091	0.0414753	2.26842e-06	1.01138	-15	1.00386	-4	2.26842	-6		9_133159295_T_C, 9_133163943_G_A	9_133163943_G_A (GBGT1,ENSG00000298803,RALGDS,OBP2B,LCN1P1,CELP,ENSG00000290769,CEL,ENSG00000296375,ABO)				no		TRUE		3	trans-MR, mixed-MR, trans-coloc	no	no
LGALS4	LGALS4_D004802	UKBPPP_2023	GCST90002298, GCST90002381, GCST004606	Eosinophil counts	Eosinophilia	0.041658	0.00321619	2.27105e-38							2.27105	-38	0	0	0	0		9_133492803_C_T					no	0.276028	TRUE	genetic_association	3	trans-MR, mixed-MR, trans-coloc	no	no
LGALS4	LGALS4_D004909	UKBPPP_2023	GCST90002397	Mean spheric corpuscular volume	Erythrocyte Indices	-0.0568597	0.0038131	2.76849e-50	-0.0592434	0.0160169	0.000216622	-0.0557429	0.00597736	1.10286e-20	2.76849	-50	2.16622	-4	1.10286	-20		9_133163943_G_A	9_133163943_G_A (GBGT1,ENSG00000298803,RALGDS,OBP2B,LCN1P1,CELP,ENSG00000290769,CEL,ENSG00000296375,ABO)				no		FALSE		3	trans-MR, mixed-MR, trans-coloc	no	no
LGALS4	LGALS4_D005293	UKBPPP_2023	GCST005072	Ferritin levels	Ferritins	0.227526	0.0246519	2.71746e-20	0.179505	0.0375714	1.77305e-06	0.21084	0.0349432	1.60158e-09	2.71746	-20	1.77305	-6	1.60158	-9		9_133545249_C_G					no		FALSE		3	trans-MR, mixed-MR, trans-coloc	no	no
LGALS4	LGALS4_D005541	UKBPPP_2023	GCST007432	FEV1	Forced Expiratory Volume	0.0395846	0.00424332	1.0717e-20	0.0393361	0.0127448	0.00202571	0.0361347	0.00611172	3.3724e-09	1.0717	-20	2.02571	-3	3.3724	-9		9_133182497_C_A					no		FALSE		3	trans-MR, mixed-MR, trans-coloc	no	no
LGALS4	LGALS4_D006331	UKBPPP_2023	FG_OTHHEART	Other heart diseases	Heart Diseases	-0.0739938	0.0108208	8.02536e-12	-0.112064	0.0239749	2.9509e-06	-0.0893446	0.0165038	6.17826e-08	8.02536	-12	2.9509	-6	6.17826	-8		9_133163943_G_A	9_133163943_G_A (GBGT1,ENSG00000298803,RALGDS,OBP2B,LCN1P1,CELP,ENSG00000290769,CEL,ENSG00000296375,ABO)				no		FALSE		3	trans-MR, mixed-MR, trans-coloc	no	no
LGALS4	LGALS4_D006402	UKBPPP_2023	GCST90002394, GCST004624, GCST90002292, GCST90002389, GCST004626	Monocyte percentage of white cells	Hematologic Diseases	0.0398732	0.00337282	3.00705e-32	0.0456534	0.00803729	1.34534e-08	0.0360697	0.00516969	3.01207e-12	3.00705	-32	1.34534	-8	3.01207	-12		9_133361131_C_T, 9_133261890_G_A, 9_133163943_G_A	9_133361131_C_T (SURF2,SURF1,SNORD36C,SNORD36A,SNORD36B,SNORD24,RPL7A,MED22,SURF4,STKLD1), 9_133163943_G_A (GBGT1,ENSG00000298803,RALGDS,OBP2B,LCN1P1,CELP,ENSG00000290769,CEL,ENSG00000296375,ABO)				no		TRUE		3	trans-MR, mixed-MR, trans-coloc	no	no
LGALS4	LGALS4_D006484	UKBPPP_2023	GCST90014033	Haemorrhoidal disease	Hemorrhoids	0.108818	0.00898772	9.65322e-34	0.0767496	0.0269873	0.00445627	0.100999	0.0121639	1.01347e-16	9.65322	-34	4.45627	-3	1.01347	-16		9_133536945_G_T	9_133536945_G_T (ADAMTSL2,MYMK,ENSG00000296035,SLC2A6,ENSG00000303903,FAM163B,CACFD1,ENSG00000261018,DBH,ADAMTS13)				no		FALSE		3	trans-MR, mixed-MR, trans-coloc	no	no
LGALS4	LGALS4_D006552	UKBPPP_2023	K11_HERING	Inguinal hernia	Hernia, Inguinal	0.0766997	0.0117749	7.32572e-11	0.0682694	0.0263555	0.00958853	0.0751117	0.0204658	0.000242454	7.32572	-11	9.58853	-3	2.42454	-4		9_133159295_T_C					no		FALSE		2	trans-MR, trans-coloc	no	no
LGALS4	LGALS4_D006937	UKBPPP_2023	E4_HYPERCHOL, GCST90038690	Pure hypercholesterolaemia	Hypercholesterolemia	-0.127758	0.011844	3.97438e-27	-0.14437	0.0312024	3.71231e-06	-0.141816	0.0171495	1.34606e-16	3.97438	-27	3.71231	-6	1.34606	-16		9_133163943_G_A	9_133163943_G_A (GBGT1,ENSG00000298803,RALGDS,OBP2B,LCN1P1,CELP,ENSG00000290769,CEL,ENSG00000296375,ABO)				no		TRUE		3	trans-MR, mixed-MR, trans-coloc	no	no
LGALS4	LGALS4_D006967	UKBPPP_2023	CHILDHOOD_ALLERGY	Childhood allergy (age < 16)	Hypersensitivity	-0.215655	0.0250083	6.50262e-18	-0.182126	0.0422213	1.60611e-05	-0.22268	0.0379931	4.59926e-09	6.50262	-18	1.60611	-5	4.59926	-9		9_133159295_T_C					no		FALSE		3	trans-MR, mixed-MR, trans-coloc	no	no
LGALS4	LGALS4_D007970	UKBPPP_2023	GCST90002374, GCST90002407, GCST004610, GCST004618	White blood cell count	Leukopenia	0.0592371	0.0032286	3.44993e-75							3.44993	-75	0	0	0	0		9_133159295_T_C					no		TRUE		3	trans-MR, mixed-MR, trans-coloc	no	no
LGALS4	LGALS4_D008078	UKBPPP_2023	GCST90002412, RX_STATIN	Low density lipoprotein cholesterol levels	Cholesterol, LDL	-0.0957404	0.00418765	1.0962e-115	-0.114622	0.0143386	1.33227e-15	-0.105782	0.00569571	5.39478e-77	1.0962	-115	1.33227	-15	5.39478	-77		9_133159295_T_C, 9_133163943_G_A	9_133163943_G_A (GBGT1,ENSG00000298803,RALGDS,OBP2B,LCN1P1,CELP,ENSG00000290769,CEL,ENSG00000296375,ABO)				no		TRUE		3	trans-MR, mixed-MR, trans-coloc	no	no
LGALS4	LGALS4_D008107	UKBPPP_2023	GCST90013405	Liver enzyme levels (alanine transaminase)	Liver Diseases	-0.00695936	0.000680944	1.61075e-24	-0.00932647	0.00209399	8.43116e-06	-0.0072302	0.000977327	1.38322e-13	1.61075	-24	8.43116	-6	1.38322	-13		9_133159295_T_C					no		FALSE		3	trans-MR, mixed-MR, trans-coloc	no	no
LGALS4	LGALS4_D008218	UKBPPP_2023	GCST90002316, GCST90002388	Lymphocyte count	Lymphocytosis	0.0229198	0.00313633	2.71491e-13	0.00409454	0.0282188	0.884632	0.0233409	0.00480989	1.21799e-06	2.71491	-13	8.84632	-1	1.21799	-6		12_111741667_T_C, 9_133159295_T_C	12_111741667_T_C (ALDH2,ENSG00000298157,ACAD10,BRAP,MIR6761,PCNPP1,MAPKAPK5,ENSG00000292259,MAPKAPK5-AS1,RPS2P41)				no		TRUE		3	trans-MR, mixed-MR, trans-coloc	no	no
LGALS4	LGALS4_D008232	UKBPPP_2023	GCST90002340, GCST004625	Monocyte count	Lymphoproliferative Disorders	0.0768816	0.00331056	2.65983e-119	0.0834673	0.0185466	6.78245e-06	0.0816573	0.0045957	1.24583e-70	2.65983	-119	6.78245	-6	1.24583	-70		9_133159295_T_C					no		TRUE		3	trans-MR, mixed-MR, trans-coloc	no	no
LGALS4	LGALS4_D008659	UKBPPP_2023	E4_METABOLIA	Metabolic disorders	Metabolic Diseases	-0.0809958	0.00908899	5.03826e-19	-0.109692	0.0254979	1.69264e-05	-0.0834356	0.0143263	5.7474e-09	5.03826	-19	1.69264	-5	5.7474	-9		9_133163943_G_A	9_133163943_G_A (GBGT1,ENSG00000298803,RALGDS,OBP2B,LCN1P1,CELP,ENSG00000290769,CEL,ENSG00000296375,ABO)				no		FALSE		3	trans-MR, mixed-MR, trans-coloc	no	no
LGALS4	LGALS4_D009203	UKBPPP_2023	GCST011365	Myocardial infarction	Myocardial Infarction	-0.123296	0.0137821	3.68368e-19	-0.187481	0.0296431	2.53908e-10	-0.117873	0.019227	8.75282e-10	3.68368	-19	2.53908	-10	8.75282	-10		9_133361131_C_T	9_133361131_C_T (SURF2,SURF1,SNORD36C,SNORD36A,SNORD36B,SNORD24,RPL7A,MED22,SURF4,STKLD1)				no		FALSE	literature	3	trans-MR, mixed-MR, trans-coloc	no	no
LGALS4	LGALS4_D009503	UKBPPP_2023	GCST90002351, GCST90002398	Neutrophil count	Neutropenia	0.0484786	0.00370221	3.53989e-39	0.0660892	0.0184662	0.000345017	0.0530668	0.00578288	4.45151e-20	3.53989	-39	3.45017	-4	4.45151	-20		9_133163943_G_A	9_133163943_G_A (GBGT1,ENSG00000298803,RALGDS,OBP2B,LCN1P1,CELP,ENSG00000290769,CEL,ENSG00000296375,ABO)				no		TRUE		3	trans-MR, mixed-MR, trans-coloc	no	no
LGALS4	LGALS4_D010146	UKBPPP_2023	M13_LIMBPAIN	Pain in limb	Pain	-0.0862273	0.0106255	4.85195e-16	-0.0941057	0.0167667	1.99242e-08	-0.089067	0.0162082	3.903e-08	4.85195	-16	1.99242	-8	3.903	-8		9_133159295_T_C					no		FALSE		3	trans-MR, mixed-MR, trans-coloc	no	no
LGALS4	LGALS4_D010437	UKBPPP_2023	K11_GASTRODUOULC	Gastroduodenal ulcer	Peptic Ulcer	0.152713	0.0206713	1.49426e-13	0.160944	0.0434692	0.000213495	0.133129	0.0313024	2.1092e-05	1.49426	-13	2.13495	-4	2.1092	-5		9_133540118_C_G	9_133540118_C_G (ADAMTSL2,MYMK,ENSG00000296035,SLC2A6,ENSG00000303903,FAM163B,CACFD1,ENSG00000261018,DBH,DBH-AS1)				no		FALSE		3	trans-MR, mixed-MR, trans-coloc	no	no
LGALS4	LGALS4_D011655	UKBPPP_2023	I9_PULMEMB, GCST90038614	Pulmonary embolism	Pulmonary Embolism	-0.422034	0.0195115	9.37618e-104	-0.44898	0.0497383	0	-0.429852	0.0334689	9.37606e-38	9.37618	-104	1.76696	-19	9.37606	-38		9_133155959_A_G, 9_133159295_T_C	9_133155959_A_G (GBGT1,ENSG00000298803,RALGDS,OBP2B,LCN1P1,CELP,ENSG00000290769,CEL,ENSG00000296375,MIR6877)				no		TRUE		3	trans-MR, mixed-MR, trans-coloc	no	no
LGALS4	LGALS4_D012130	UKBPPP_2023	ALLERG_RHINITIS	Allergic rhinitis	Respiratory Hypersensitivity	-0.123793	0.0172186	6.50197e-13	-0.147429	0.0326709	6.40523e-06	-0.132257	0.0240696	3.91181e-08	6.50197	-13	6.40523	-6	3.91181	-8		9_133163943_G_A	9_133163943_G_A (GBGT1,ENSG00000298803,RALGDS,OBP2B,LCN1P1,CELP,ENSG00000290769,CEL,ENSG00000296375,ABO)				no		FALSE		3	trans-MR, mixed-MR, trans-coloc	no	no
LGALS4	LGALS4_D013921	UKBPPP_2023	GCST90002403, GCST90002363, GCST004601	Red blood cell count	Thrombocytopenia	0.0769504	0.00500491	2.40879e-53	0.110408	0.0232693	2.0873e-06	0.126015	0.00823089	6.55037e-53	2.40879	-53	2.0873	-6	6.55037	-53		9_133163943_G_A	9_133163943_G_A (GBGT1,ENSG00000298803,RALGDS,OBP2B,LCN1P1,CELP,ENSG00000290769,CEL,ENSG00000296375,ABO)				no		TRUE		3	trans-MR, mixed-MR, trans-coloc	no	no
LGALS4	LGALS4_D014069	UKBPPP_2023	J10_CHRONTONSADEN	Chronic diseases of tonsils and adenoids	Tonsillitis	-0.121731	0.00975009	8.9985e-36	-0.136661	0.0207543	4.55789e-11	-0.124302	0.0147562	3.64838e-17	8.9985	-36	4.55789	-11	3.64838	-17		9_133159295_T_C					no		FALSE		3	trans-MR, mixed-MR, trans-coloc	no	no
LGALS4	LGALS4_D014648	UKBPPP_2023	I9_VARICVE	Varicose veins	Varicose Veins	-0.135481	0.0117649	1.09982e-30	-0.132462	0.026631	6.55959e-07	-0.147669	0.016965	3.19461e-18	1.09982	-30	6.55959	-7	3.19461	-18		9_133163943_G_A	9_133163943_G_A (GBGT1,ENSG00000298803,RALGDS,OBP2B,LCN1P1,CELP,ENSG00000290769,CEL,ENSG00000296375,ABO)				no		FALSE		3	trans-MR, mixed-MR, trans-coloc	no	no
LGALS4	LGALS4_D014652	UKBPPP_2023	I9_VEINSOTH	Other disorders of veins	Vascular Diseases	-0.186806	0.0164934	9.73926e-30	-0.192986	0.0328273	4.13189e-09	-0.222261	0.0257011	5.24562e-18	9.73926	-30	4.13189	-9	5.24562	-18		9_133163943_G_A	9_133163943_G_A (GBGT1,ENSG00000298803,RALGDS,OBP2B,LCN1P1,CELP,ENSG00000290769,CEL,ENSG00000296375,ABO)				no		FALSE		3	trans-MR, mixed-MR, trans-coloc	no	no
LGALS4	LGALS4_D014807	UKBPPP_2023	GCST90000614, GCST90000615, GCST90000616, GCST90000617	Serum 25-Hydroxyvitamin D levels	Vitamin D	0.0268298	0.00333713	8.99915e-16	0.0285104	0.00617633	3.91071e-06	0.0280108	0.00530086	1.2625e-07	8.99915	-16	3.91071	-6	1.2625	-7		9_133163943_G_A, 9_133182497_C_A	9_133163943_G_A (GBGT1,ENSG00000298803,RALGDS,OBP2B,LCN1P1,CELP,ENSG00000290769,CEL,ENSG00000296375,ABO)				no		TRUE		3	trans-MR, mixed-MR, trans-coloc	no	no
LGALS4	LGALS4_D014842	UKBPPP_2023	D3_VONVILLEBRAND	Von Willebrand disease	von Willebrand Diseases	0.880905	0.104478	3.41222e-17	1.18131	0.252117	2.79189e-06	1.12206	0.160352	2.60592e-12	3.41222	-17	2.79189	-6	2.60592	-12		9_133540118_C_G	9_133540118_C_G (ADAMTSL2,MYMK,ENSG00000296035,SLC2A6,ENSG00000303903,FAM163B,CACFD1,ENSG00000261018,DBH,DBH-AS1)				no		FALSE		3	trans-MR, mixed-MR, trans-coloc	no	no
LGALS4	LGALS4_D015519	UKBPPP_2023	GCST006979, GCST006288	Heel bone mineral density	Bone Density	0.03944	0.00352225	4.19926e-29	0.0323527	0.0173745	0.062592	0.0388515	0.00534487	3.62351e-13	4.19926	-29	6.2592	-2	3.62351	-13		12_4275678_T_G, 9_133163943_G_A	12_4275678_T_G (ENSG00000290063,CCND2-AS1,CCND2,ENSG00000296658,ENSG00000305724,TIGAR,ENSG00000298123,ENSG00000298091,ENSG00000293166,ENSG00000213970), 9_133163943_G_A (GBGT1,ENSG00000298803,RALGDS,OBP2B,LCN1P1,CELP,ENSG00000290769,CEL,ENSG00000296375,ABO)				no		TRUE		3	trans-MR, mixed-MR, trans-coloc	no	no
LGALS4	LGALS4_D015535	UKBPPP_2023	M13_PSORIARTH	Psoriatic arthropathies	Arthritis, Psoriatic	-0.217484	0.033491	8.36975e-11	-0.16515	0.0579715	0.00438834	-0.207203	0.0503427	3.8576e-05	8.36975	-11	4.38834	-3	3.8576	-5		9_133159295_T_C					no		FALSE		3	trans-MR, mixed-MR, trans-coloc	no	no
LGALS4	LGALS4_D017695	UKBPPP_2023	M13_SOFTTISSUE	Soft tissue disorders	Soft Tissue Injuries	-0.0422912	0.00676509	4.06808e-10	-0.0457357	0.0135643	0.000746864	-0.046197	0.0100565	4.35342e-06	4.06808	-10	7.46864	-4	4.35342	-6		9_133361131_C_T	9_133361131_C_T (SURF2,SURF1,SNORD36C,SNORD36A,SNORD36B,SNORD24,RPL7A,MED22,SURF4,STKLD1)				no		FALSE		2	trans-MR, trans-coloc	no	no
LGALS4	LGALS4_D020246	UKBPPP_2023	I9_PHLETHROMBDVTLOW, GCST90038615	DVT of lower extremities	Venous Thrombosis	-0.696128	0.0293359	1.78742e-124	-0.598901	0.0744869	8.88178e-16	-0.573889	0.047065	3.36448e-34	1.78742	-124	8.88178	-16	3.36448	-34		9_133155959_A_G, 9_133159295_T_C	9_133155959_A_G (GBGT1,ENSG00000298803,RALGDS,OBP2B,LCN1P1,CELP,ENSG00000290769,CEL,ENSG00000296375,MIR6877)				no		TRUE		3	trans-MR, mixed-MR, trans-coloc	no	no
LGALS4	LGALS4_D045262	UKBPPP_2023	GCST90002405, GCST90002385, GCST90002406	Reticulocyte count	Reticulocytosis	0.0382982	0.00347142	2.66629e-28	0.0391373	0.021028	0.0627155	0.0413814	0.0057306	5.15548e-13	2.66629	-28	6.27155	-2	5.15548	-13		9_133163943_G_A, 9_133244809_G_A, 9_133382496_A_G	9_133163943_G_A (GBGT1,ENSG00000298803,RALGDS,OBP2B,LCN1P1,CELP,ENSG00000290769,CEL,ENSG00000296375,ABO)				no		TRUE		3	trans-MR, mixed-MR, trans-coloc	no	no
LGALS4	LGALS4_D050171	UKBPPP_2023	E4_LIPOPROT	Disorders of lipoprotein metabolism and other lipidaemias	Dyslipidemias	-0.112366	0.0120749	1.32977e-20	-0.148213	0.0304894	1.16729e-06	-0.131901	0.0168793	5.52396e-15	1.32977	-20	1.16729	-6	5.52396	-15		9_133163943_G_A	9_133163943_G_A (GBGT1,ENSG00000298803,RALGDS,OBP2B,LCN1P1,CELP,ENSG00000290769,CEL,ENSG00000296375,ABO)				no		FALSE		3	trans-MR, mixed-MR, trans-coloc	no	no
LGALS4	LGALS4_D054556	UKBPPP_2023	I9_VTE	Venous thromboembolism	Venous Thromboembolism	-0.513171	0.0160701	9.22868e-224	-0.509673	0.0554929	0	-0.481336	0.0273582	2.74474e-69	9.22868	-224	4.13539	-20	2.74474	-69		9_133110409_C_T	9_133110409_C_T (RALGDS,CELP,ENSG00000290769,ENSG00000298803,CEL,ENSG00000296375,GBGT1,MIR6877,GTF3C5,ENSG00000288989)				no		FALSE		3	trans-MR, mixed-MR, trans-coloc	no	no
LGALS4	LGALS4_D059289	UKBPPP_2023	GCST008403	Arterial stiffness index	Vascular Stiffness	0.0364308	0.00592897	8.01971e-10	0.0355095	0.00930014	0.000134449	0.0320745	0.00886738	0.000297883	8.01971	-10	1.34449	-4	2.97883	-4		9_133155959_A_G	9_133155959_A_G (GBGT1,ENSG00000298803,RALGDS,OBP2B,LCN1P1,CELP,ENSG00000290769,CEL,ENSG00000296375,MIR6877)				no		FALSE		2	mixed-MR, trans-coloc	no	no
LGALS4	LGALS4_Depression medications	UKBPPP_2023	ANTIDEPRESSANTS	Depression medications	Depression medications	-0.0596118	0.00941271	2.40255e-10	-0.0842098	0.0196919	1.89966e-05	-0.066924	0.0143502	3.10695e-06	2.40255	-10	1.89966	-5	3.10695	-6		9_133163943_G_A	9_133163943_G_A (GBGT1,ENSG00000298803,RALGDS,OBP2B,LCN1P1,CELP,ENSG00000290769,CEL,ENSG00000296375,ABO)				no		FALSE		3	trans-MR, mixed-MR, trans-coloc	no	no
LGALS4	LGALS4_Diabetes diagnosed by doctor	UKBPPP_2023	categorical-2443-both_sexes-2443	Diabetes diagnosed by doctor	Diabetes diagnosed by doctor	-0.0985605	0.0146343	1.64034e-11	-0.161094	0.0454517	0.000393689	-0.11327	0.0215222	1.41757e-07	1.64034	-11	3.93689	-4	1.41757	-7		12_4275678_T_G	12_4275678_T_G (ENSG00000290063,CCND2-AS1,CCND2,ENSG00000296658,ENSG00000305724,TIGAR,ENSG00000298123,ENSG00000298091,ENSG00000293166,ENSG00000213970)				no		FALSE		3	trans-MR, mixed-MR, trans-coloc	no	no
LGALS4	LGALS4_Diabetes, insulin treatment (Kela reimbursement) (more control exclusions)	UKBPPP_2023	KELA_DIAB_INSUL_EXMORE	Diabetes, insulin treatment (Kela reimbursement) (more control exclusions)	Diabetes, insulin treatment (Kela reimbursement) (more control exclusions)	-0.0962572	0.00936691	9.01139e-25	-0.112503	0.0585351	0.0546091	-0.0900994	0.0153672	4.54267e-09	9.01139	-25	5.46091	-2	4.54267	-9		9_133159295_T_C					no		FALSE		3	trans-MR, mixed-MR, trans-coloc	no	no
LGALS4	LGALS4_Diseases of middle ear and mastoid	UKBPPP_2023	H8_MIDDLEMASTOID	Diseases of middle ear and mastoid	Diseases of middle ear and mastoid	-0.121873	0.0126856	7.45523e-22	-0.119574	0.0247644	1.37584e-06	-0.118703	0.0183607	1.0126e-10	7.45523	-22	1.37584	-6	1.0126	-10		9_133159295_T_C					no		FALSE		3	trans-MR, mixed-MR, trans-coloc	no	no
LGALS4	LGALS4_Diseases of veins, lymphatic vessels and lymph nodes, not elsewhere classified	UKBPPP_2023	I9_DISVEINLYMPH	Diseases of veins, lymphatic vessels and lymph nodes, not elsewhere classified	Diseases of veins, lymphatic vessels and lymph nodes, not elsewhere classified	-0.207302	0.00944636	9.63231e-107	-0.217636	0.0237899	0	-0.212087	0.0169744	7.99934e-36	9.63231	-107	5.78577	-20	7.99934	-36		9_133159295_T_C					no		FALSE		3	trans-MR, mixed-MR, trans-coloc	no	no
LGALS4	LGALS4_Diverticulosis	UKBPPP_2023	phecode-562.1-both_sexes	Diverticulosis	Diverticulosis	0.11159	0.0118227	3.77751e-21	0.150744	0.0199164	3.77476e-14	0.116896	0.0163327	8.23788e-13	3.77751	-21	3.77476	-14	8.23788	-13		9_133159295_T_C					no		FALSE		3	trans-MR, mixed-MR, trans-coloc	no	no
LGALS4	LGALS4_E78 Disorders of lipoprotein metabolism and other lipidaemias	UKBPPP_2023	icd10-E78-both_sexes	E78 Disorders of lipoprotein metabolism and other lipidaemias	E78 Disorders of lipoprotein metabolism and other lipidaemias	-0.0872012	0.0111865	6.42796e-15	-0.112108	0.02387	2.64538e-06	-0.0917527	0.017123	8.39408e-08	6.42796	-15	2.64538	-6	8.39408	-8		9_133163943_G_A	9_133163943_G_A (GBGT1,ENSG00000298803,RALGDS,OBP2B,LCN1P1,CELP,ENSG00000290769,CEL,ENSG00000296375,ABO)				no		FALSE		3	trans-MR, mixed-MR, trans-coloc	no	no
LGALS4	LGALS4_EFO_0000319	UKBPPP_2023	phecode-459-both_sexes	Other disorders of circulatory system	Other disorders of circulatory system	-0.248451	0.0153509	6.46241e-59	-0.31149	0.0269036	0	-0.266573	0.0206369	3.59511e-38	6.46241	-59	5.32804	-31	3.59511	-38		9_133159295_T_C					no	0.104482	FALSE	genetic_association, literature	3	trans-MR, mixed-MR, trans-coloc	no	no
LGALS4	LGALS4_EFO_0000400	UKBPPP_2023	phecode-250-both_sexes	Diabetes mellitus	Diabetes mellitus	-0.115327	0.013637	2.74552e-17	-0.163291	0.0423898	0.000117101	-0.104282	0.0206877	4.63695e-07	2.74552	-17	1.17101	-4	4.63695	-7		12_4275678_T_G	12_4275678_T_G (ENSG00000290063,CCND2-AS1,CCND2,ENSG00000296658,ENSG00000305724,TIGAR,ENSG00000298123,ENSG00000298091,ENSG00000293166,ENSG00000213970)				no		FALSE	literature	3	trans-MR, mixed-MR, trans-coloc	no	no
LGALS4	LGALS4_EFO_0000537	UKBPPP_2023	categorical-20002-both_sexes-1065	Non-cancer illness code, self-reported	hypertension	0.0602759	0.00801878	5.61149e-14	0.051874	0.0188136	0.00582871	0.0563314	0.01195	2.43007e-06	5.61149	-14	5.82871	-3	2.43007	-6		9_133159295_T_C					no	0.0976451	FALSE	literature, genetic_association	3	trans-MR, mixed-MR, trans-coloc	no	no
LGALS4	LGALS4_EFO_0000612	UKBPPP_2023	phecode-411.2-both_sexes	Myocardial infarction	Myocardial infarction	-0.123366	0.0173402	1.1236e-12	-0.18026	0.0349151	2.43284e-07	-0.123088	0.0238197	2.3728e-07	1.1236	-12	2.43284	-7	2.3728	-7		9_133382496_A_G					no		FALSE	literature	3	trans-MR, mixed-MR, trans-coloc	no	no
LGALS4	LGALS4_EFO_0002618	UKBPPP_2023	icd10-C25-both_sexes	C25 Malignant neoplasm of pancreas	C25 Malignant neoplasm of pancreas	-0.388961	0.0630463	6.85259e-10	-0.485802	0.0947921	2.97666e-07	-0.444172	0.0875282	3.88295e-07	6.85259	-10	2.97666	-7	3.88295	-7		9_133159295_T_C					no		FALSE	literature, rna_expression	2	mixed-MR, trans-coloc	no	no
LGALS4	LGALS4_EFO_0003827	UKBPPP_2023	categorical-20002-both_sexes-1093, categorical-6152-both_sexes-7, icd10-I26-both_sexes	Non-cancer illness code, self-reported	pulmonary embolism	-0.717572	0.0345026	4.54832e-96	-0.803997	0.0518617	0	-0.726257	0.049067	1.4361e-49	4.54832	-96	3.32486	-54	1.4361	-49		9_133159295_T_C					no		TRUE		3	trans-MR, mixed-MR, trans-coloc	no	no
LGALS4	LGALS4_EFO_0003895	UKBPPP_2023	phecode-477-both_sexes	Epistaxis or throat hemorrhage	Epistaxis or throat hemorrhage	0.233848	0.0367374	1.94804e-10	0.238079	0.0642031	0.000208726	0.207978	0.0510376	4.60141e-05	1.94804	-10	2.08726	-4	4.60141	-5		9_133536945_G_T	9_133536945_G_T (ADAMTSL2,MYMK,ENSG00000296035,SLC2A6,ENSG00000303903,FAM163B,CACFD1,ENSG00000261018,DBH,ADAMTS13)				no		FALSE		3	trans-MR, mixed-MR, trans-coloc	no	no
LGALS4	LGALS4_EFO_0003907	UKBPPP_2023	categorical-6152-both_sexes-5, categorical-20002-both_sexes-1094	Blood clot, DVT, bronchitis, emphysema, asthma, rhinitis, eczema, allergy diagnosed by doctor	deep vein thrombosis	-0.605552	0.0227133	1.34533e-156	-0.72059	0.0464446	0	-0.609643	0.0327757	3.18561e-77	1.34533	-156	2.74403	-54	3.18561	-77		9_133159295_T_C					no		TRUE		3	trans-MR, mixed-MR, trans-coloc	no	no
LGALS4	LGALS4_EFO_0003923	UKBPPP_2023	continuous-4125-both_sexes-irnt	Heel bone mineral density (BMD) T-score, automated (right)	Heel bone mineral density (BMD) T-score, automated (right)	0.0358947	0.0055354	8.89865e-11	0.0384282	0.0121666	0.00158586	0.0339153	0.00782066	1.44687e-05	8.89865	-11	1.58586	-3	1.44687	-5		9_133163943_G_A	9_133163943_G_A (GBGT1,ENSG00000298803,RALGDS,OBP2B,LCN1P1,CELP,ENSG00000290769,CEL,ENSG00000296375,ABO)				no		FALSE		3	trans-MR, mixed-MR, trans-coloc	no	no
LGALS4	LGALS4_EFO_0003956	UKBPPP_2023	categorical-6152-both_sexes-9	Blood clot, DVT, bronchitis, emphysema, asthma, rhinitis, eczema, allergy diagnosed by doctor	seasonal allergic rhinitis	-0.066118	0.00792838	7.46647e-17	-0.0749184	0.0177519	2.43975e-05	-0.071442	0.0122992	6.2977e-09	7.46647	-17	2.43975	-5	6.2977	-9		9_133163943_G_A	9_133163943_G_A (GBGT1,ENSG00000298803,RALGDS,OBP2B,LCN1P1,CELP,ENSG00000290769,CEL,ENSG00000296375,ABO)				no		FALSE		3	trans-MR, mixed-MR, trans-coloc	no	no
LGALS4	LGALS4_EFO_0004305	UKBPPP_2023	continuous-30010-both_sexes-irnt	Red blood cell (erythrocyte) count	Red blood cell (erythrocyte) count	0.0813101	0.00441152	7.36566e-76	0.108747	0.0196494	3.12364e-08	0.0903661	0.00709403	3.62019e-37	7.36566	-76	3.12364	-8	3.62019	-37		9_133163943_G_A	9_133163943_G_A (GBGT1,ENSG00000298803,RALGDS,OBP2B,LCN1P1,CELP,ENSG00000290769,CEL,ENSG00000296375,ABO)				no		FALSE		3	trans-MR, mixed-MR, trans-coloc	no	no
LGALS4	LGALS4_EFO_0004312	UKBPPP_2023	continuous-20151-both_sexes-irnt, continuous-3062-both_sexes-irnt	Forced vital capacity (FVC), Best measure	Forced vital capacity (FVC), Best measure	0.0211344	0.00258737	3.12801e-16	0.0236219	0.00911721	0.00957215	0.0171099	0.00417334	4.1351e-05	3.12801	-16	9.57215	-3	4.1351	-5		12_4275678_T_G, 9_133163943_G_A	12_4275678_T_G (ENSG00000290063,CCND2-AS1,CCND2,ENSG00000296658,ENSG00000305724,TIGAR,ENSG00000298123,ENSG00000298091,ENSG00000293166,ENSG00000213970), 9_133163943_G_A (GBGT1,ENSG00000298803,RALGDS,OBP2B,LCN1P1,CELP,ENSG00000290769,CEL,ENSG00000296375,ABO)				no		TRUE		3	trans-MR, mixed-MR, trans-coloc	no	no
LGALS4	LGALS4_EFO_0004314	UKBPPP_2023	continuous-20150-both_sexes-irnt, continuous-20154-both_sexes-irnt	Forced expiratory volume in 1-second (FEV1), Best measure	Forced expiratory volume in 1-second (FEV1), Best measure	0.0281939	0.00259232	1.501e-27	0.0284826	0.00846012	0.000760761	0.020927	0.00420968	6.65512e-07	1.501	-27	7.60761	-4	6.65512	-7		12_4275678_T_G, 9_133163943_G_A	12_4275678_T_G (ENSG00000290063,CCND2-AS1,CCND2,ENSG00000296658,ENSG00000305724,TIGAR,ENSG00000298123,ENSG00000298091,ENSG00000293166,ENSG00000213970), 9_133163943_G_A (GBGT1,ENSG00000298803,RALGDS,OBP2B,LCN1P1,CELP,ENSG00000290769,CEL,ENSG00000296375,ABO)				no		TRUE		3	trans-MR, mixed-MR, trans-coloc	no	no
LGALS4	LGALS4_EFO_0004458	UKBPPP_2023	biomarkers-30710-both_sexes-irnt	C-reactive protein	C-reactive protein	-0.0588356	0.00363384	5.83432e-59	-0.069574	0.00931205	7.92699e-14	-0.0565978	0.00523301	2.90582e-27	5.83432	-59	7.92699	-14	2.90582	-27		9_133159295_T_C					no		FALSE		3	trans-MR, mixed-MR, trans-coloc	no	no
LGALS4	LGALS4_EFO_0004514	UKBPPP_2023	continuous-3144-both_sexes-irnt, continuous-4104-both_sexes-irnt, continuous-4123-both_sexes-irnt	Heel Broadband ultrasound attenuation, direct entry	Heel Broadband ultrasound attenuation, direct entry	0.0449808	0.00432095	2.23394e-25	0.0390438	0.0118411	0.000976113	0.0451496	0.0061666	2.44984e-13	2.23394	-25	9.76113	-4	2.44984	-13		9_133163943_G_A	9_133163943_G_A (GBGT1,ENSG00000298803,RALGDS,OBP2B,LCN1P1,CELP,ENSG00000290769,CEL,ENSG00000296375,ABO)				no		TRUE		3	trans-MR, mixed-MR, trans-coloc	no	no
LGALS4	LGALS4_EFO_0004528	UKBPPP_2023	continuous-30020-both_sexes-irnt	Haemoglobin concentration	Haemoglobin concentration	0.0827272	0.00376665	6.49395e-107	0.106864	0.0199195	8.10433e-08	0.0921698	0.00631001	2.53711e-48	6.49395	-107	8.10433	-8	2.53711	-48		9_133110409_C_T	9_133110409_C_T (RALGDS,CELP,ENSG00000290769,ENSG00000298803,CEL,ENSG00000296375,GBGT1,MIR6877,GTF3C5,ENSG00000288989)				no	0.0825478	FALSE	genetic_association	3	trans-MR, mixed-MR, trans-coloc	no	no
LGALS4	LGALS4_EFO_0004533	UKBPPP_2023	biomarkers-30610-both_sexes-irnt	Alkaline phosphatase	Alkaline phosphatase	0.663534	0.00902265	0	0.755317	0.0402523	0	0.665566	0.0129711	0	4.41841	-1177	1.47225	-78	2.98759	-574		9_133087182_T_C					no		FALSE		3	trans-MR, mixed-MR, trans-coloc	no	no
LGALS4	LGALS4_EFO_0004570	UKBPPP_2023	biomarkers-30660-both_sexes-irnt, biomarkers-30840-both_sexes-irnt, continuous-IBil-both_sexes-irnt	Direct bilirubin	Direct bilirubin	0.0497184	0.0039183	6.82424e-37	0.053067	0.0121921	1.34547e-05	0.0524616	0.00595389	1.23695e-18	6.82424	-37	1.34547	-5	1.23695	-18		9_133163943_G_A, 9_133159295_T_C	9_133163943_G_A (GBGT1,ENSG00000298803,RALGDS,OBP2B,LCN1P1,CELP,ENSG00000290769,CEL,ENSG00000296375,ABO)				no		TRUE		3	trans-MR, mixed-MR, trans-coloc	no	no
LGALS4	LGALS4_EFO_0004607	UKBPPP_2023	icd10-K26-both_sexes, phecode-531.3-both_sexes	K26 Duodenal ulcer	K26 Duodenal ulcer	0.234261	0.0318611	1.9441e-13	0.238154	0.0478981	6.62341e-07	0.228525	0.0453643	4.71546e-07	1.9441	-13	6.62341	-7	4.71546	-7		9_133163943_G_A	9_133163943_G_A (GBGT1,ENSG00000298803,RALGDS,OBP2B,LCN1P1,CELP,ENSG00000290769,CEL,ENSG00000296375,ABO)				no		TRUE		3	trans-MR, mixed-MR, trans-coloc	no	no
LGALS4	LGALS4_EFO_0004611	UKBPPP_2023	continuous-LDLC-both_sexes-medadj_irnt, biomarkers-30780-both_sexes-irnt	LDL direct, adjusted by medication	LDL direct, adjusted by medication	-0.111415	0.00498068	7.81426e-111	-0.129468	0.0215588	1.90907e-09	-0.138791	0.00707762	1.27594e-85	7.81426	-111	1.90907	-9	1.27594	-85		9_133110409_C_T, 9_133159295_T_C	9_133110409_C_T (RALGDS,CELP,ENSG00000290769,ENSG00000298803,CEL,ENSG00000296375,GBGT1,MIR6877,GTF3C5,ENSG00000288989)				no		TRUE		3	trans-MR, mixed-MR, trans-coloc	no	no
LGALS4	LGALS4_EFO_0004631	UKBPPP_2023	biomarkers-30890-both_sexes-irnt	Vitamin D	Vitamin D	0.0221817	0.00326256	1.0545e-11	0.0234053	0.00554492	2.43181e-05	0.0204374	0.00492251	3.29828e-05	1.0545	-11	2.43181	-5	3.29828	-5		9_133163943_G_A	9_133163943_G_A (GBGT1,ENSG00000298803,RALGDS,OBP2B,LCN1P1,CELP,ENSG00000290769,CEL,ENSG00000296375,ABO)				no		FALSE		3	trans-MR, mixed-MR, trans-coloc	no	no
LGALS4	LGALS4_EFO_0004713	UKBPPP_2023	continuous-FEV1FVC-both_sexes-irnt	FEV1/FVC ratio	FEV1/FVC ratio	0.021123	0.00341784	6.40202e-10	0.0207661	0.0107432	0.0532427	0.019521	0.00491347	7.09857e-05	6.40202	-10	5.32427	-2	7.09857	-5		12_4275678_T_G	12_4275678_T_G (ENSG00000290063,CCND2-AS1,CCND2,ENSG00000296658,ENSG00000305724,TIGAR,ENSG00000298123,ENSG00000298091,ENSG00000293166,ENSG00000213970)				no		FALSE		2	mixed-MR, trans-coloc	no	no
LGALS4	LGALS4_EFO_0004833	UKBPPP_2023	continuous-30140-both_sexes-irnt	Neutrophill count	Neutrophill count	0.0369974	0.00352946	1.03994e-25	0.0558732	0.014721	0.000147358	0.0404909	0.0051026	2.09921e-15	1.03994	-25	1.47358	-4	2.09921	-15		9_133163943_G_A	9_133163943_G_A (GBGT1,ENSG00000298803,RALGDS,OBP2B,LCN1P1,CELP,ENSG00000290769,CEL,ENSG00000296375,ABO)				no		FALSE		3	trans-MR, mixed-MR, trans-coloc	no	no
LGALS4	LGALS4_EFO_0004842	UKBPPP_2023	continuous-30150-both_sexes-irnt	Eosinophill count	Eosinophill count	0.0425143	0.00367353	5.63797e-31	0.0248404	0.026169	0.342504	0.0436371	0.00601891	4.16768e-13	5.63797	-31	3.42504	-1	4.16768	-13		9_133494502_G_A					no	0.276028	FALSE	genetic_association	3	trans-MR, mixed-MR, trans-coloc	no	no
LGALS4	LGALS4_EFO_0004995	UKBPPP_2023	continuous-23120-both_sexes-irnt	Arm fat mass (right)	Arm fat mass (right)	-0.0234369	0.00337602	3.86101e-12	-0.0402287	0.0107612	0.00018527	-0.02358	0.00489677	1.46886e-06	3.86101	-12	1.8527	-4	1.46886	-6		12_4275678_T_G	12_4275678_T_G (ENSG00000290063,CCND2-AS1,CCND2,ENSG00000296658,ENSG00000305724,TIGAR,ENSG00000298123,ENSG00000298091,ENSG00000293166,ENSG00000213970)				no		FALSE		3	trans-MR, mixed-MR, trans-coloc	no	no
LGALS4	LGALS4_EFO_0005409	UKBPPP_2023	continuous-23126-both_sexes-irnt	Arm predicted mass (left)	Arm predicted mass (left)	0.0222824	0.00230449	4.07871e-22	0.0130663	0.0119947	0.276004	0.0242659	0.00350879	4.65474e-12	4.07871	-22	2.76004	-1	4.65474	-12		9_133159295_T_C					no		FALSE		3	trans-MR, mixed-MR, trans-coloc	no	no
LGALS4	LGALS4_EFO_0005763	UKBPPP_2023	continuous-PP-both_sexes-auto_raw, continuous-PP-both_sexes-auto_irnt, continuous-PP-both_sexes-combined_medadj_raw	Pulse pressure, automated reading	Pulse pressure, automated reading	-0.419351	0.0438877	1.23477e-21	-0.491792	0.121701	5.32301e-05	-0.466052	0.0648136	6.44847e-13	1.23477	-21	5.32301	-5	6.44847	-13		12_4275678_T_G	12_4275678_T_G (ENSG00000290063,CCND2-AS1,CCND2,ENSG00000296658,ENSG00000305724,TIGAR,ENSG00000298123,ENSG00000298091,ENSG00000293166,ENSG00000213970)				no	0.1231	TRUE	genetic_association	3	trans-MR, mixed-MR, trans-coloc	no	no
LGALS4	LGALS4_EFO_0005854	UKBPPP_2023	continuous-22146-both_sexes-irnt	Age hayfever or allergic rhinitis diagnosed by doctor	Age hayfever or allergic rhinitis diagnosed by doctor	0.0794639	0.0121916	7.12956e-11	0.0880819	0.0190874	3.93725e-06	0.0740816	0.0172864	1.82301e-05	7.12956	-11	3.93725	-6	1.82301	-5		9_133163943_G_A	9_133163943_G_A (GBGT1,ENSG00000298803,RALGDS,OBP2B,LCN1P1,CELP,ENSG00000290769,CEL,ENSG00000296375,ABO)				no		FALSE		3	trans-MR, mixed-MR, trans-coloc	no	no
LGALS4	LGALS4_EFO_0006336	UKBPPP_2023	continuous-DBP-both_sexes-combined_medadj_raw, continuous-DBP-both_sexes-combined_medadj_irnt, continuous-DBP-both_sexes-auto_medadj_raw, continuous-DBP-both_sexes-auto_medadj_irnt, continuous-4079-both_sexes-irnt	Diastolic blood pressure, combined automated + manual reading, adjusted by medication	Diastolic blood pressure, combined automated + manual reading, adjusted by medication	0.463536	0.039093	1.97261e-32	0.496512	0.147458	0.000759511	0.478208	0.0593867	8.1157e-16	1.97261	-32	7.59511	-4	8.1157	-16		9_133163943_G_A, 9_133159295_T_C	9_133163943_G_A (GBGT1,ENSG00000298803,RALGDS,OBP2B,LCN1P1,CELP,ENSG00000290769,CEL,ENSG00000296375,ABO)				no	0.273788	TRUE	genetic_association	3	trans-MR, mixed-MR, trans-coloc	no	no
LGALS4	LGALS4_EFO_0006340	UKBPPP_2023	continuous-MAP-both_sexes-combined_medadj_raw, continuous-MAP-both_sexes-combined_medadj_irnt, continuous-MAP-both_sexes-combined_irnt, continuous-MAP-both_sexes-combined_raw, continuous-MAP-both_sexes-auto_medadj_raw, continuous-MAP-both_sexes-auto_medadj_irnt, continuous-MAP-both_sexes-auto_raw	Mean arterial pressure, combined automated + manual reading, adjusted by medication	Mean arterial pressure, combined automated + manual reading, adjusted by medication	0.360119	0.0457111	3.32295e-15	0.31939	0.148711	0.0317355	0.307851	0.0671685	4.57755e-06	3.32295	-15	3.17355	-2	4.57755	-6		9_133163943_G_A, 9_133165512_C_A	9_133163943_G_A (GBGT1,ENSG00000298803,RALGDS,OBP2B,LCN1P1,CELP,ENSG00000290769,CEL,ENSG00000296375,ABO)				no		TRUE		3	trans-MR, mixed-MR, trans-coloc	no	no
LGALS4	LGALS4_EFO_0007010	UKBPPP_2023	categorical-20003-both_sexes-1140888266, categorical-20003-both_sexes-1141146234, categorical-20003-both_sexes-1140868226	Treatment/medication code	drug use measurement	-0.313515	0.030244	3.53352e-25	-0.411542	0.0468611	0	-0.319537	0.0425996	6.33616e-14	3.53352	-25	1.60349	-18	6.33616	-14		9_133159295_T_C, 9_133163943_G_A	9_133163943_G_A (GBGT1,ENSG00000298803,RALGDS,OBP2B,LCN1P1,CELP,ENSG00000290769,CEL,ENSG00000296375,ABO)				no		TRUE		3	trans-MR, mixed-MR, trans-coloc	no	no
LGALS4	LGALS4_EFO_0007800	UKBPPP_2023	continuous-23123-both_sexes-irnt, continuous-23119-both_sexes-irnt, continuous-23099-both_sexes-irnt	Arm fat percentage (left)	Arm fat percentage (left)	-0.0279697	0.00225426	2.38032e-35	-0.034282	0.00547545	3.82396e-10	-0.0277268	0.00314328	1.13482e-18	2.38032	-35	3.82396	-10	1.13482	-18		9_133159295_T_C, 9_133382496_A_G					no		TRUE		3	trans-MR, mixed-MR, trans-coloc	no	no
LGALS4	LGALS4_EFO_0007986	UKBPPP_2023	continuous-30250-both_sexes-irnt	Reticulocyte count	Reticulocyte count	0.0396748	0.00365097	1.65682e-27	0.039436	0.0196196	0.0444276	0.0479664	0.00566097	2.38781e-17	1.65682	-27	4.44276	-2	2.38781	-17		9_133163943_G_A	9_133163943_G_A (GBGT1,ENSG00000298803,RALGDS,OBP2B,LCN1P1,CELP,ENSG00000290769,CEL,ENSG00000296375,ABO)				no		FALSE		3	trans-MR, mixed-MR, trans-coloc	no	no
LGALS4	LGALS4_EFO_0008111	UKBPPP_2023	continuous-102-both_sexes-irnt	Pulse rate, automated reading	Pulse rate, automated reading	0.0290662	0.00346913	5.3588e-17	0.0351666	0.00958933	0.000245155	0.027035	0.00514014	1.44386e-07	5.3588	-17	2.45155	-4	1.44386	-7	19_38583477_CA_C	9_133163943_G_A	9_133163943_G_A (GBGT1,ENSG00000298803,RALGDS,OBP2B,LCN1P1,CELP,ENSG00000290769,CEL,ENSG00000296375,ABO)				no		FALSE		5	cis-MR, trans-MR, mixed-MR, cis-coloc, trans-coloc	no	no
LGALS4	LGALS4_EFO_0009270	UKBPPP_2023	continuous-4105-both_sexes-irnt	Heel bone mineral density (BMD) (left)	Heel bone mineral density (BMD) (left)	0.0408871	0.00548946	9.45542e-14	0.0533816	0.0133629	6.47568e-05	0.0390071	0.00794635	9.16326e-07	9.45542	-14	6.47568	-5	9.16326	-7		9_133163943_G_A	9_133163943_G_A (GBGT1,ENSG00000298803,RALGDS,OBP2B,LCN1P1,CELP,ENSG00000290769,CEL,ENSG00000296375,ABO)				no		FALSE		3	trans-MR, mixed-MR, trans-coloc	no	no
LGALS4	LGALS4_EFO_0009552	UKBPPP_2023	icd10-I84-both_sexes, phecode-455-both_sexes	I84 Haemorrhoids	I84 Haemorrhoids	0.133729	0.0127354	8.58823e-26	0.14727	0.0204646	6.18616e-13	0.144949	0.0187329	1.01287e-14	8.58823	-26	6.18616	-13	1.01287	-14		9_133382496_A_G					no		TRUE		3	trans-MR, mixed-MR, trans-coloc	no	no
LGALS4	LGALS4_EFO_0009718	UKBPPP_2023	continuous-3064-both_sexes-irnt	Peak expiratory flow (PEF)	Peak expiratory flow (PEF)	0.0289816	0.00259858	6.93147e-29	0.0351027	0.00702238	5.77209e-07	0.0292502	0.00420956	3.69164e-12	6.93147	-29	5.77209	-7	3.69164	-12		9_133087182_T_C					no		FALSE		3	trans-MR, mixed-MR, trans-coloc	no	no
LGALS4	LGALS4_EFO_0009795	UKBPPP_2023	biomarkers-30670-both_sexes-irnt	Urea	Urea	-0.0286446	0.00334694	1.14383e-17	-0.0402469	0.00527985	2.4869e-14	-0.0298175	0.00488874	1.06581e-09	1.14383	-17	2.4869	-14	1.06581	-9		9_133163943_G_A	9_133163943_G_A (GBGT1,ENSG00000298803,RALGDS,OBP2B,LCN1P1,CELP,ENSG00000290769,CEL,ENSG00000296375,ABO)				no		FALSE		3	trans-MR, mixed-MR, trans-coloc	no	no
LGALS4	LGALS4_EFO_0009802	UKBPPP_2023	continuous-136-both_sexes	Number of operations, self-reported	Number of operations, self-reported	-0.0143797	0.00224254	1.43402e-10	-0.014164	0.00335163	2.37871e-05	-0.0143388	0.00309063	3.49327e-06	1.43402	-10	2.37871	-5	3.49327	-6		9_133163943_G_A	9_133163943_G_A (GBGT1,ENSG00000298803,RALGDS,OBP2B,LCN1P1,CELP,ENSG00000290769,CEL,ENSG00000296375,ABO)				no		FALSE		2	mixed-MR, trans-coloc	no	no
LGALS4	LGALS4_EFO_0010701	UKBPPP_2023	GCST90002396	Mean reticulocyte volume	Mean reticulocyte volume	-0.0597827	0.00368345	3.09106e-59	-0.0599077	0.0185281	0.00122351	-0.0596405	0.00596602	1.57555e-23	3.09106	-59	1.22351	-3	1.57555	-23		9_133482710_T_C					no		FALSE		3	trans-MR, mixed-MR, trans-coloc	no	no
LGALS4	LGALS4_EFO_0011011	UKBPPP_2023	continuous-20015-both_sexes-irnt	Sitting height	Sitting height	0.0324758	0.00317738	1.59821e-24	0.0147095	0.0217617	0.499082	0.0337015	0.00526757	1.57512e-10	1.59821	-24	4.99082	-1	1.57512	-10		9_133163943_G_A	9_133163943_G_A (GBGT1,ENSG00000298803,RALGDS,OBP2B,LCN1P1,CELP,ENSG00000290769,CEL,ENSG00000296375,ABO)				no		FALSE		3	trans-MR, mixed-MR, trans-coloc	no	no
LGALS4	LGALS4_EFO_1001395,HP_0004418	UKBPPP_2023	phecode-451-both_sexes, icd10-I80-both_sexes	Phlebitis and thrombophlebitis	Phlebitis and thrombophlebitis	-0.6477	0.0292471	1.14635e-108	-0.777047	0.052902	0	-0.644544	0.0445083	1.58798e-47	1.14635	-108	7.64611	-49	1.58798	-47		9_133159295_T_C					no		TRUE		3	trans-MR, mixed-MR, trans-coloc	no	no
LGALS4	LGALS4_EFO_1001408	UKBPPP_2023	phecode-415.11-both_sexes	Pulmonary embolism and infarction, acute	Pulmonary embolism and infarction, acute	-0.597073	0.030472	1.73496e-85	-0.682618	0.0593588	0	-0.625731	0.0418658	1.65128e-50	1.73496	-85	1.32125	-30	1.65128	-50		9_133159295_T_C					no		FALSE		3	trans-MR, mixed-MR, trans-coloc	no	no
LGALS4	LGALS4_EFO_1001460	UKBPPP_2023	phecode-562-both_sexes, icd10-K57-both_sexes	Diverticulosis and diverticulitis	Diverticulosis and diverticulitis	0.111061	0.0118114	5.31104e-21	0.149417	0.0199185	6.30607e-14	0.114568	0.0163513	2.44145e-12	5.31104	-21	6.30607	-14	2.44145	-12		9_133159295_T_C					no		TRUE		3	trans-MR, mixed-MR, trans-coloc	no	no
LGALS4	LGALS4_Endometriosis ASRM stages 3,4	UKBPPP_2023	N14_ENDOMETRIOSIS_ASRM_STAGE3_4	Endometriosis ASRM stages 3,4	Endometriosis ASRM stages 3,4	-0.144003	0.0223426	1.1542e-10	-0.136229	0.038993	0.000476424	-0.154855	0.0328929	2.50326e-06	1.1542	-10	4.76424	-4	2.50326	-6		9_133163943_G_A	9_133163943_G_A (GBGT1,ENSG00000298803,RALGDS,OBP2B,LCN1P1,CELP,ENSG00000290769,CEL,ENSG00000296375,ABO)				no		FALSE		3	trans-MR, mixed-MR, trans-coloc	no	no
LGALS4	LGALS4_HMG CoA reductase inhibitor|statin	UKBPPP_2023	prescriptions-HMG_CoA_reductase_inhibitor|statin-both_sexes	HMG CoA reductase inhibitor|statin	HMG CoA reductase inhibitor|statin	-0.0774347	0.00954209	4.85509e-16	-0.0937955	0.0150496	4.59281e-10	-0.0743144	0.0137567	6.58835e-08	4.85509	-16	4.59281	-10	6.58835	-8		9_133163943_G_A	9_133163943_G_A (GBGT1,ENSG00000298803,RALGDS,OBP2B,LCN1P1,CELP,ENSG00000290769,CEL,ENSG00000296375,ABO)				no		FALSE		3	trans-MR, mixed-MR, trans-coloc	no	no
LGALS4	LGALS4_HP_0002239	UKBPPP_2023	phecode-578-both_sexes	Gastrointestinal hemorrhage	Gastrointestinal hemorrhage	0.0850998	0.0125962	1.41879e-11	0.0723707	0.022007	0.0010071	0.0747348	0.0178522	2.83529e-05	1.41879	-11	1.0071	-3	2.83529	-5		9_133163943_G_A	9_133163943_G_A (GBGT1,ENSG00000298803,RALGDS,OBP2B,LCN1P1,CELP,ENSG00000290769,CEL,ENSG00000296375,ABO)				no		FALSE		3	trans-MR, mixed-MR, trans-coloc	no	no
LGALS4	LGALS4_HP_0003124	UKBPPP_2023	phecode-272.11-both_sexes	Hypercholesterolemia	Hypercholesterolemia	-0.0962047	0.0115472	7.98732e-17	-0.122566	0.0230129	1.00417e-07	-0.101535	0.0174939	6.47374e-09	7.98732	-17	1.00417	-7	6.47374	-9		9_133163943_G_A	9_133163943_G_A (GBGT1,ENSG00000298803,RALGDS,OBP2B,LCN1P1,CELP,ENSG00000290769,CEL,ENSG00000296375,ABO)				no		FALSE		3	trans-MR, mixed-MR, trans-coloc	no	no
LGALS4	LGALS4_HP_0009763	UKBPPP_2023	phecode-773-both_sexes	Pain in limb	Pain in limb	-0.145707	0.0228001	1.65211e-10	-0.177805	0.0343995	2.35567e-07	-0.137435	0.0323895	2.20363e-05	1.65211	-10	2.35567	-7	2.20363	-5		9_133163943_G_A	9_133163943_G_A (GBGT1,ENSG00000298803,RALGDS,OBP2B,LCN1P1,CELP,ENSG00000290769,CEL,ENSG00000296375,ABO)				no		FALSE		2	trans-MR, trans-coloc	no	no
LGALS4	LGALS4_HP_0025328	UKBPPP_2023	icd10-O46-both_sexes	O46 Antepartum haemorrhage, not elsewhere classified	O46 Antepartum haemorrhage, not elsewhere classified	-0.283872	0.0381984	1.07366e-13	-0.172582	0.104434	0.0984225	-0.261422	0.0589451	9.20662e-06	1.07366	-13	9.84225	-2	9.20662	-6		8_70717575_G_C	8_70717575_G_C (XKR9,LACTB2,RN7SL19P,Y_RNA,LACTB2-AS1,TRAM1,ENSG00000287230,ENSG00000298363,ENSG00000241105,ENSG00000253143)				no		FALSE		2	trans-MR, trans-coloc	no	no
LGALS4	LGALS4_Haematocrit percentage	UKBPPP_2023	continuous-30030-both_sexes-irnt	Haematocrit percentage	Haematocrit percentage	0.0822189	0.00382729	2.28065e-102	0.103901	0.0175393	3.14366e-09	0.0923361	0.00557099	1.06658e-61	2.28065	-102	3.14366	-9	1.06658	-61		9_133110409_C_T	9_133110409_C_T (RALGDS,CELP,ENSG00000290769,ENSG00000298803,CEL,ENSG00000296375,GBGT1,MIR6877,GTF3C5,ENSG00000288989)				no		FALSE		3	trans-MR, mixed-MR, trans-coloc	no	no
LGALS4	LGALS4_Haemorrhoids and perianal venous thrombosis	UKBPPP_2023	K11_HAEMORR	Haemorrhoids and perianal venous thrombosis	Haemorrhoids and perianal venous thrombosis	0.138836	0.0195894	1.36763e-12	0.120962	0.0419111	0.00389993	0.149701	0.0306199	1.01339e-06	1.36763	-12	3.89993	-3	1.01339	-6		9_133540399_G_A	9_133540399_G_A (ADAMTSL2,MYMK,ENSG00000296035,SLC2A6,ENSG00000303903,FAM163B,CACFD1,ENSG00000261018,DBH,DBH-AS1)				no		FALSE		3	trans-MR, mixed-MR, trans-coloc	no	no
LGALS4	LGALS4_Height, inverse-rank normalized	UKBPPP_2023	HEIGHT_IRN	Height, inverse-rank normalized	Height, inverse-rank normalized	0.0312766	0.00266798	9.72507e-32	0.0252525	0.0148405	0.0888311	0.0260467	0.00421768	6.59137e-10	9.72507	-32	8.88311	-2	6.59137	-10		12_4275678_T_G	12_4275678_T_G (ENSG00000290063,CCND2-AS1,CCND2,ENSG00000296658,ENSG00000305724,TIGAR,ENSG00000298123,ENSG00000298091,ENSG00000293166,ENSG00000213970)				no		FALSE		3	trans-MR, mixed-MR, trans-coloc	no	no
LGALS4	LGALS4_Infections of the skin and subcutaneous tissue	UKBPPP_2023	L12_INFECT_SKIN	Infections of the skin and subcutaneous tissue	Infections of the skin and subcutaneous tissue	-0.0799018	0.0128843	5.5926e-10	-0.0621978	0.0261814	0.0175184	-0.0835298	0.0195173	1.87073e-05	5.5926	-10	1.75184	-2	1.87073	-5		9_133159295_T_C					no		FALSE		2	trans-MR, trans-coloc	no	no
LGALS4	LGALS4_MONDO_0002278	UKBPPP_2023	phecode-208-both_sexes	Benign neoplasm of colon	Benign neoplasm of colon	0.0972379	0.0137111	1.32286e-12	0.0776667	0.0270524	0.00409216	0.0944171	0.0202301	3.05411e-06	1.32286	-12	4.09216	-3	3.05411	-6		9_133382496_A_G					no		FALSE		3	trans-MR, mixed-MR, trans-coloc	no	no
LGALS4	LGALS4_MONDO_0004596	UKBPPP_2023	phecode-415-both_sexes, phecode-415.1-both_sexes	Pulmonary heart disease	Pulmonary heart disease	-0.54363	0.0275901	2.00024e-86	-0.612943	0.0534278	0	-0.54674	0.0385233	1.02033e-45	2.00024	-86	1.81674	-30	1.02033	-45		9_133159295_T_C					no		TRUE		3	trans-MR, mixed-MR, trans-coloc	no	no
LGALS4	LGALS4_MONDO_0004627	UKBPPP_2023	phecode-535.6-both_sexes	Duodenitis	Duodenitis	0.165289	0.0205296	8.19564e-16	0.145585	0.0336658	1.52935e-05	0.11976	0.0309005	0.00010634	8.19564	-16	1.52935	-5	1.0634	-4		9_133159295_T_C					no		FALSE		3	trans-MR, mixed-MR, trans-coloc	no	no
LGALS4	LGALS4_MONDO_0005148	UKBPPP_2023	phecode-250.2-both_sexes, icd10-E11-both_sexes	Type 2 diabetes	Type 2 diabetes	-0.116166	0.0140872	1.63466e-16	-0.156092	0.043437	0.000326227	-0.119842	0.020242	3.21066e-09	1.63466	-16	3.26227	-4	3.21066	-9		12_4275678_T_G	12_4275678_T_G (ENSG00000290063,CCND2-AS1,CCND2,ENSG00000296658,ENSG00000305724,TIGAR,ENSG00000298123,ENSG00000298091,ENSG00000293166,ENSG00000213970)				no		TRUE	literature	3	trans-MR, mixed-MR, trans-coloc	no	no
LGALS4	LGALS4_MONDO_0021187	UKBPPP_2023	phecode-272.1-both_sexes	Hyperlipidemia	Hyperlipidemia	-0.088284	0.0112503	4.25154e-15	-0.113873	0.0242191	2.57881e-06	-0.0957516	0.0170708	2.0338e-08	4.25154	-15	2.57881	-6	2.0338	-8		9_133163943_G_A	9_133163943_G_A (GBGT1,ENSG00000298803,RALGDS,OBP2B,LCN1P1,CELP,ENSG00000290769,CEL,ENSG00000296375,ABO)				no		FALSE		3	trans-MR, mixed-MR, trans-coloc	no	no
LGALS4	LGALS4_Main speciality of consultant (recoded)	UKBPPP_2023	categorical-41245-both_sexes-1310	Main speciality of consultant (recoded)	Main speciality of consultant (recoded)	-0.0599009	0.00757224	2.56173e-15	-0.0809703	0.0147423	3.96536e-08	-0.0632696	0.0105679	2.13794e-09	2.56173	-15	3.96536	-8	2.13794	-9		9_133382496_A_G					no		FALSE		3	trans-MR, mixed-MR, trans-coloc	no	no
LGALS4	LGALS4_Malignant neoplasm of pancreas, excluding all cancers (controls excluding all cancers)	UKBPPP_2023	C3_PANCREAS_EXALLC	Malignant neoplasm of pancreas, excluding all cancers (controls excluding all cancers)	Malignant neoplasm of pancreas, excluding all cancers (controls excluding all cancers)	-0.441864	0.0413275	1.11232e-26	-0.354905	0.066347	8.83312e-08	-0.431077	0.0587693	2.21595e-13	1.11232	-26	8.83312	-8	2.21595	-13		9_133159295_T_C					no		FALSE		3	trans-MR, mixed-MR, trans-coloc	no	no
LGALS4	LGALS4_Mean reticulocyte volume	UKBPPP_2023	continuous-30260-both_sexes-irnt	Mean reticulocyte volume	Mean reticulocyte volume	-0.0572153	0.00415107	3.21386e-43	-0.0734731	0.0176456	3.12964e-05	-0.0601512	0.00661994	1.02409e-19	3.21386	-43	3.12964	-5	1.02409	-19		9_133163943_G_A	9_133163943_G_A (GBGT1,ENSG00000298803,RALGDS,OBP2B,LCN1P1,CELP,ENSG00000290769,CEL,ENSG00000296375,ABO)				no		FALSE		3	trans-MR, mixed-MR, trans-coloc	no	no
LGALS4	LGALS4_Mean sphered cell volume	UKBPPP_2023	continuous-30270-both_sexes-irnt	Mean sphered cell volume	Mean sphered cell volume	-0.0602334	0.00494474	3.90945e-34	-0.0561149	0.0160178	0.000459543	-0.0577202	0.00712113	5.25414e-16	3.90945	-34	4.59543	-4	5.25414	-16		9_133163943_G_A	9_133163943_G_A (GBGT1,ENSG00000298803,RALGDS,OBP2B,LCN1P1,CELP,ENSG00000290769,CEL,ENSG00000296375,ABO)				no		FALSE		3	trans-MR, mixed-MR, trans-coloc	no	no
LGALS4	LGALS4_Medication for cholesterol, blood pressure or diabetes	UKBPPP_2023	categorical-6177-both_sexes-1	Medication for cholesterol, blood pressure or diabetes	Medication for cholesterol, blood pressure or diabetes	-0.119613	0.0117064	1.65164e-24	-0.145849	0.0219862	3.27502e-11	-0.122178	0.0164872	1.25843e-13	1.65164	-24	3.27502	-11	1.25843	-13		9_133163943_G_A	9_133163943_G_A (GBGT1,ENSG00000298803,RALGDS,OBP2B,LCN1P1,CELP,ENSG00000290769,CEL,ENSG00000296375,ABO)				no		FALSE		3	trans-MR, mixed-MR, trans-coloc	no	no
LGALS4	LGALS4_Medication for cholesterol, blood pressure, diabetes, or take exogenous hormones	UKBPPP_2023	categorical-6153-both_sexes-1	Medication for cholesterol, blood pressure, diabetes, or take exogenous hormones	Medication for cholesterol, blood pressure, diabetes, or take exogenous hormones	-0.143956	0.0134539	1.01886e-26	-0.166698	0.0289604	8.6103e-09	-0.153759	0.0193328	1.8161e-15	1.01886	-26	8.6103	-9	1.8161	-15		9_133163943_G_A	9_133163943_G_A (GBGT1,ENSG00000298803,RALGDS,OBP2B,LCN1P1,CELP,ENSG00000290769,CEL,ENSG00000296375,ABO)				no		FALSE		3	trans-MR, mixed-MR, trans-coloc	no	no
LGALS4	LGALS4_Nontoxic goitre/thyroid nodule	UKBPPP_2023	E4_NONTOXIC_THYROID	Nontoxic goitre/thyroid nodule	Nontoxic goitre/thyroid nodule	0.124957	0.0199584	3.82768e-10	0.185632	0.038452	1.38179e-06	0.149291	0.0299044	5.9669e-07	3.82768	-10	1.38179	-6	5.9669	-7		9_133540118_C_G	9_133540118_C_G (ADAMTSL2,MYMK,ENSG00000296035,SLC2A6,ENSG00000303903,FAM163B,CACFD1,ENSG00000261018,DBH,DBH-AS1)				no		FALSE		2	trans-MR, trans-coloc	no	no
LGALS4	LGALS4_Operation code	UKBPPP_2023	categorical-20004-both_sexes-1483	Operation code	Operation code	0.230435	0.0235948	1.57026e-22	0.212728	0.0433002	8.97499e-07	0.226943	0.0335076	1.2624e-11	1.57026	-22	8.97499	-7	1.2624	-11		9_133382496_A_G					no		FALSE		3	trans-MR, mixed-MR, trans-coloc	no	no
LGALS4	LGALS4_Operative procedures - main OPCS4	UKBPPP_2023	categorical-41200-both_sexes-U354, categorical-41200-both_sexes-H511, categorical-41200-both_sexes-H524, categorical-41200-both_sexes-X998	Operative procedures - main OPCS4	Operative procedures - main OPCS4	-0.327126	0.0315607	3.57893e-25	-0.363049	0.0469141	9.99201e-15	-0.318366	0.0451994	1.87333e-12	3.57893	-25	9.99201	-15	1.87333	-12		9_133163943_G_A, 9_133382496_A_G	9_133163943_G_A (GBGT1,ENSG00000298803,RALGDS,OBP2B,LCN1P1,CELP,ENSG00000290769,CEL,ENSG00000296375,ABO)				no		TRUE		3	trans-MR, mixed-MR, trans-coloc	no	no
LGALS4	LGALS4_Other diseases of intestines	UKBPPP_2023	K11_INTESTOTH	Other diseases of intestines	Other diseases of intestines	0.0555085	0.00774448	7.63834e-13	0.0467239	0.0123088	0.000147063	0.0604031	0.0117507	2.74196e-07	7.63834	-13	1.47063	-4	2.74196	-7		9_133159295_T_C					no		FALSE		3	trans-MR, mixed-MR, trans-coloc	no	no
LGALS4	LGALS4_Other diseases of pleura	UKBPPP_2023	J10_PLEURA	Other diseases of pleura	Other diseases of pleura	-0.0976927	0.0159971	1.01579e-09	-0.108596	0.03138	0.000538828	-0.102192	0.0260112	8.53855e-05	1.01579	-9	5.38828	-4	8.53855	-5		9_133163943_G_A	9_133163943_G_A (GBGT1,ENSG00000298803,RALGDS,OBP2B,LCN1P1,CELP,ENSG00000290769,CEL,ENSG00000296375,ABO)				no		FALSE		2	trans-MR, trans-coloc	no	no
LGALS4	LGALS4_Other diseases of the digestive system	UKBPPP_2023	K11_OTHDISDIG	Other diseases of the digestive system	Other diseases of the digestive system	0.117627	0.0186533	2.86402e-10	0.152879	0.0348795	1.17026e-05	0.108067	0.0277655	9.93744e-05	2.86402	-10	1.17026	-5	9.93744	-5		9_133540118_C_G	9_133540118_C_G (ADAMTSL2,MYMK,ENSG00000296035,SLC2A6,ENSG00000303903,FAM163B,CACFD1,ENSG00000261018,DBH,DBH-AS1)				no		FALSE		2	trans-MR, trans-coloc	no	no
LGALS4	LGALS4_Other diseases of upper respiratory tract	UKBPPP_2023	J10_UPPERDIS	Other diseases of upper respiratory tract	Other diseases of upper respiratory tract	-0.063749	0.00681172	8.07108e-21	-0.0692269	0.0147745	2.79205e-06	-0.0645231	0.00958497	1.67698e-11	8.07108	-21	2.79205	-6	1.67698	-11		9_133159295_T_C					no		FALSE		3	trans-MR, mixed-MR, trans-coloc	no	no
LGALS4	LGALS4_Other follicular disorders	UKBPPP_2023	L12_FOLICULAROTH	Other follicular disorders	Other follicular disorders	-0.249485	0.0400548	4.70638e-10	-0.264961	0.0634429	2.96196e-05	-0.264297	0.0569873	3.52094e-06	4.70638	-10	2.96196	-5	3.52094	-6		9_133159295_T_C					no		FALSE		2	trans-MR, trans-coloc	no	no
LGALS4	LGALS4_Other soft tissue disorders, not elsewhere classified	UKBPPP_2023	M13_SOFTTISSUEOTH	Other soft tissue disorders, not elsewhere classified	Other soft tissue disorders, not elsewhere classified	-0.0809186	0.00928348	2.8716e-18	-0.0910017	0.0141693	1.34075e-10	-0.0819093	0.0136618	2.02879e-09	2.8716	-18	1.34075	-10	2.02879	-9		9_133159295_T_C					no		FALSE		3	trans-MR, mixed-MR, trans-coloc	no	no
LGALS4	LGALS4_Peptic ulcer (excl. esophageal)	UKBPPP_2023	phecode-531-both_sexes	Peptic ulcer (excl. esophageal)	Peptic ulcer (excl. esophageal)	0.125807	0.0204047	7.02309e-10	0.1131	0.0307213	0.000231874	0.141043	0.0293133	1.49744e-06	7.02309	-10	2.31874	-4	1.49744	-6		9_133382496_A_G					no		FALSE		2	mixed-MR, trans-coloc	no	no
LGALS4	LGALS4_Phlebitis and thrombophlebitis (not including DVT)	UKBPPP_2023	I9_PHLETHROM	Phlebitis and thrombophlebitis (not including DVT)	Phlebitis and thrombophlebitis (not including DVT)	-0.615216	0.0265703	1.3177e-118	-0.529492	0.0639818	2.22045e-16	-0.542473	0.0406736	1.40637e-40	1.3177	-118	2.22045	-16	1.40637	-40		9_133155959_A_G	9_133155959_A_G (GBGT1,ENSG00000298803,RALGDS,OBP2B,LCN1P1,CELP,ENSG00000290769,CEL,ENSG00000296375,MIR6877)				no		FALSE		3	trans-MR, mixed-MR, trans-coloc	no	no
LGALS4	LGALS4_Phlebitis and thrombophlebitis of lower extremities	UKBPPP_2023	phecode-451.2-both_sexes	Phlebitis and thrombophlebitis of lower extremities	Phlebitis and thrombophlebitis of lower extremities	-0.678493	0.0305471	2.6688e-109	-0.817057	0.0528356	0	-0.677455	0.047944	2.47652e-45	2.6688	-109	6.0572	-54	2.47652	-45		9_133159295_T_C					no		FALSE		3	trans-MR, mixed-MR, trans-coloc	no	no
LGALS4	LGALS4_Phlebitis and thrombophlebitis of lower extremities, unspecified, drug-induced	UKBPPP_2023	PHLEBI_THROMBOP_LOWER_EXTREMITI_UNSPE	Phlebitis and thrombophlebitis of lower extremities, unspecified, drug-induced	Phlebitis and thrombophlebitis of lower extremities, unspecified, drug-induced	-0.976534	0.121109	7.42872e-16	-0.951557	0.185227	2.78793e-07	-0.940732	0.17535	8.10065e-08	7.42872	-16	2.78793	-7	8.10065	-8		9_133540118_C_G	9_133540118_C_G (ADAMTSL2,MYMK,ENSG00000296035,SLC2A6,ENSG00000303903,FAM163B,CACFD1,ENSG00000261018,DBH,DBH-AS1)				no		FALSE		3	trans-MR, mixed-MR, trans-coloc	no	no
LGALS4	LGALS4_Seated height	UKBPPP_2023	continuous-51-both_sexes-irnt	Seated height	Seated height	0.0263333	0.0028835	6.69922e-20	0.0158426	0.0153662	0.302542	0.0288492	0.0050448	1.07407e-08	6.69922	-20	3.02542	-1	1.07407	-8		9_133163943_G_A	9_133163943_G_A (GBGT1,ENSG00000298803,RALGDS,OBP2B,LCN1P1,CELP,ENSG00000290769,CEL,ENSG00000296375,ABO)				no		FALSE		3	trans-MR, mixed-MR, trans-coloc	no	no
LGALS4	LGALS4_Suppurative and unspecified otitis media	UKBPPP_2023	H8_MED_SUPP	Suppurative and unspecified otitis media	Suppurative and unspecified otitis media	-0.0990603	0.0155722	1.99973e-10	-0.105912	0.0277825	0.000137736	-0.105888	0.0222974	2.04523e-06	1.99973	-10	1.37736	-4	2.04523	-6		9_133361131_C_T	9_133361131_C_T (SURF2,SURF1,SNORD36C,SNORD36A,SNORD36B,SNORD24,RPL7A,MED22,SURF4,STKLD1)				no		FALSE		3	trans-MR, mixed-MR, trans-coloc	no	no
LGALS4	LGALS4_Tonsillectomy and adenotomy	UKBPPP_2023	J10_TONSILLECTOMY	Tonsillectomy and adenotomy	Tonsillectomy and adenotomy	-0.101852	0.0117076	3.33029e-18	-0.119044	0.0228319	1.84883e-07	-0.102189	0.0167979	1.17646e-09	3.33029	-18	1.84883	-7	1.17646	-9		9_133159295_T_C					no		FALSE		3	trans-MR, mixed-MR, trans-coloc	no	no
LGALS4	LGALS4_Type 2 diabetes, definitions combined	UKBPPP_2023	T2D	Type 2 diabetes, definitions combined	Type 2 diabetes, definitions combined	-0.120756	0.00918554	1.78803e-39	-0.111321	0.0534816	0.03739	-0.128679	0.0139838	3.51298e-20	1.78803	-39	3.739	-2	3.51298	-20		9_133159295_T_C					no		FALSE		3	trans-MR, mixed-MR, trans-coloc	no	no
LGALS4	LGALS4_Type 2 diabetes, wide definition	UKBPPP_2023	T2D_WIDE	Type 2 diabetes, wide definition	Type 2 diabetes, wide definition	-0.115918	0.0110318	7.96954e-26	-0.108543	0.0559793	0.0525036	-0.111528	0.0172951	1.12951e-10	7.96954	-26	5.25036	-2	1.12951	-10		9_133159295_T_C					no		FALSE		3	trans-MR, mixed-MR, trans-coloc	no	no
LGALS4	LGALS4_Venous complications and haemorrhoids in pregnancy	UKBPPP_2023	O15_PREG_VENOUS_HAEMORRH	Venous complications and haemorrhoids in pregnancy	Venous complications and haemorrhoids in pregnancy	-0.594225	0.0801872	1.25847e-13	-0.553051	0.134046	3.69381e-05	-0.56595	0.12226	3.67324e-06	1.25847	-13	3.69381	-5	3.67324	-6		9_133159295_T_C					no		FALSE		3	trans-MR, mixed-MR, trans-coloc	no	no
LGALS4	LGALS4_Viral and other specified intestinal infections	UKBPPP_2023	AB1_VIRAL_OTHER_INTEST_INFECTIONS	Viral and other specified intestinal infections	Viral and other specified intestinal infections	-0.126656	0.0203127	4.50802e-10	-0.217697	0.0369782	3.92876e-09	-0.160494	0.0289231	2.87332e-08	4.50802	-10	3.92876	-9	2.87332	-8		9_133159295_T_C					no		FALSE		3	trans-MR, mixed-MR, trans-coloc	no	no
LGALS4	LGALS4_Z92 Personal history of medical treatment	UKBPPP_2023	icd10-Z92-both_sexes	Z92 Personal history of medical treatment	Z92 Personal history of medical treatment	-0.118484	0.0108529	9.53378e-28	-0.14222	0.0163477	0	-0.127272	0.0154197	1.53388e-16	9.53378	-28	3.32727	-18	1.53388	-16		9_133159295_T_C					no		FALSE		3	trans-MR, mixed-MR, trans-coloc	no	no
LGALS4	LGALS4_anti-coagulant|vitamin K epoxide reductase inhibitor	UKBPPP_2023	prescriptions-anti-coagulant|vitamin_K_epoxide_reductase_inhibitor-both_sexes	anti-coagulant|vitamin K epoxide reductase inhibitor	anti-coagulant|vitamin K epoxide reductase inhibitor	-0.368353	0.025215	2.47895e-48	-0.429978	0.0431939	0	-0.367195	0.0377806	2.49859e-22	2.47895	-48	2.40784	-23	2.49859	-22		9_133159295_T_C					no		FALSE		3	trans-MR, mixed-MR, trans-coloc	no	no
LGALS4	LGALS4_atorvastatin	UKBPPP_2023	prescriptions-atorvastatin-both_sexes	atorvastatin	atorvastatin	-0.088555	0.012126	2.81582e-13	-0.105192	0.0182795	8.68262e-09	-0.0868	0.0165813	1.65143e-07	2.81582	-13	8.68262	-9	1.65143	-7		9_133163943_G_A	9_133163943_G_A (GBGT1,ENSG00000298803,RALGDS,OBP2B,LCN1P1,CELP,ENSG00000290769,CEL,ENSG00000296375,ABO)				no		FALSE		3	trans-MR, mixed-MR, trans-coloc	no	no
LGALS4	LGALS4_simvastatin	UKBPPP_2023	prescriptions-simvastatin-both_sexes	simvastatin	simvastatin	-0.0886084	0.0102987	7.70754e-18	-0.102267	0.0155664	5.0411e-11	-0.0889842	0.0149726	2.79624e-09	7.70754	-18	5.0411	-11	2.79624	-9		9_133159295_T_C					no		FALSE		3	trans-MR, mixed-MR, trans-coloc	no	no
LGALS4	LGALS4_warfarin	UKBPPP_2023	prescriptions-warfarin-both_sexes	warfarin	warfarin	-0.368353	0.025215	2.47895e-48	-0.429978	0.0431939	0	-0.367195	0.0377806	2.49859e-22	2.47895	-48	2.40784	-23	2.49859	-22		9_133159295_T_C					no		FALSE		3	trans-MR, mixed-MR, trans-coloc	no	no
LGALS7	LGALS7_Adenocarcinoma and ductal carcinoma of pancreas, excluding all cancers (controls excluding all cancers)	UKBPPP_2023	C3_PANCREAS_ADENO_DUCTAL_EXALLC	Adenocarcinoma and ductal carcinoma of pancreas, excluding all cancers (controls excluding all cancers)	Adenocarcinoma and ductal carcinoma of pancreas, excluding all cancers (controls excluding all cancers)	0.664432	0.091432	3.67691e-13	0.76508	0.172941	9.69168e-06	0.797456	0.131787	1.43881e-09	3.67691	-13	9.69168	-6	1.43881	-9		9_133158977_G_A					no		FALSE		2	trans-MR, trans-coloc	no	no
LGALS7	LGALS7_Anaemias	UKBPPP_2023	D3_ANAEMIA	Anaemias	Anaemias	0.147246	0.0234068	3.1598e-10	0.0603964	0.0409869	0.140602	0.094569	0.0347168	0.00644936	3.1598	-10	1.40602	-1	6.44936	-3		9_133158977_G_A					no		FALSE		3	trans-MR, mixed-MR, trans-coloc	no	no
LGALS7	LGALS7_Ankle spacing width	UKBPPP_2023	continuous-3143-both_sexes-irnt	Ankle spacing width	Ankle spacing width	-0.0414011	0.00660776	3.71563e-10	-0.0581921	0.0215884	0.00702767	-0.0427944	0.00973079	1.09338e-05	3.71563	-10	7.02767	-3	1.09338	-5		1_152313385_G_A	1_152313385_G_A (FLG,FLG2,HMGN3P1,HRNR,CRNN,ENSG00000293250,CCDST,RPTN,PUDPP2,ENSG00000226716)				no		FALSE		2	trans-MR, trans-coloc	no	no
LGALS7	LGALS7_Autoimmune diseases excluding thyroid diseases	UKBPPP_2023	AUTOIMMUNE_NONTHYROID	Autoimmune diseases excluding thyroid diseases	Autoimmune diseases excluding thyroid diseases	0.0878632	0.0129297	1.07979e-11	0.0876124	0.0294992	0.0029781	0.109391	0.0193443	1.55869e-08	1.07979	-11	2.9781	-3	1.55869	-8		9_133158977_G_A					no		FALSE		3	trans-MR, mixed-MR, trans-coloc	no	no
LGALS7	LGALS7_Benign lipomatous neoplasm	UKBPPP_2023	CD2_BENIGN_LIPOMATOUS	Benign lipomatous neoplasm	Benign lipomatous neoplasm	0.191313	0.0276189	4.30268e-12	0.248281	0.0527878	2.55881e-06	0.199387	0.0400382	6.36102e-07	4.30268	-12	2.55881	-6	6.36102	-7		9_133158977_G_A					no		FALSE		2	trans-MR, trans-coloc	no	no
LGALS7	LGALS7_Biological medication for rheuma	UKBPPP_2023	RX_RHEUMA_BIOLOGICAL	Biological medication for rheuma	Biological medication for rheuma	0.254564	0.039006	6.74191e-11	0.216527	0.0777103	0.00533074	0.233018	0.0559041	3.07048e-05	6.74191	-11	5.33074	-3	3.07048	-5		9_133158977_G_A					no		FALSE		2	trans-MR, trans-coloc	no	no
LGALS7	LGALS7_Bleeding	UKBPPP_2023	BLEEDING	Bleeding	Bleeding	-0.129579	0.0164525	3.3816e-15	-0.178495	0.0322199	3.02632e-08	-0.131019	0.0231629	1.54548e-08	3.3816	-15	3.02632	-8	1.54548	-8		9_132854142_G_A					no		FALSE		2	trans-MR, trans-coloc	no	no
LGALS7	LGALS7_Blood clot, DVT, bronchitis, emphysema, asthma, rhinitis, eczema, allergy diagnosed by doctor	UKBPPP_2023	categorical-6152-both_sexes-100	Blood clot, DVT, bronchitis, emphysema, asthma, rhinitis, eczema, allergy diagnosed by doctor	Blood clot, DVT, bronchitis, emphysema, asthma, rhinitis, eczema, allergy diagnosed by doctor	-0.168726	0.0117949	2.03784e-46	-0.246196	0.044479	3.11025e-08	-0.188433	0.017894	6.24611e-26	2.03784	-46	3.11025	-8	6.24611	-26		9_133158977_G_A					no		FALSE		2	trans-MR, trans-coloc	no	no
LGALS7	LGALS7_CHEBI_9150	UKBPPP_2023	categorical-20003-both_sexes-1140861958	Treatment/medication code	simvastatin	0.125795	0.0165959	3.45888e-14	0.136543	0.037309	0.000252433	0.148452	0.0250775	3.22457e-09	3.45888	-14	2.52433	-4	3.22457	-9		9_133158977_G_A					no		FALSE		2	trans-MR, trans-coloc	no	no
LGALS7	LGALS7_Childhood asthma (age<16) (more control exclusions)	UKBPPP_2023	ASTHMA_CHILD_EXMORE	Childhood asthma (age<16) (more control exclusions)	Childhood asthma (age<16) (more control exclusions)	0.443144	0.0404491	6.24618e-28	0.384836	0.0852371	6.33484e-06	0.418969	0.0576785	3.76196e-13	6.24618	-28	6.33484	-6	3.76196	-13		9_133158977_G_A					no		FALSE		3	trans-MR, mixed-MR, trans-coloc	no	no
LGALS7	LGALS7_Cholecystectomy	UKBPPP_2023	K11_CHOLECYSTECTOMY	Cholecystectomy	Cholecystectomy	0.162117	0.0190999	2.10531e-17	0.166964	0.0446249	0.000182928	0.182545	0.0266401	7.26931e-12	2.10531	-17	1.82928	-4	7.26931	-12		9_133158977_G_A					no		FALSE		2	trans-MR, trans-coloc	no	no
LGALS7	LGALS7_D000076385	UKBPPP_2023	K11_DIVERTIC	Diverticular disease of intestine	Diverticular Diseases	-0.147693	0.01688	2.14218e-18	-0.199566	0.0445165	7.36134e-06	-0.160706	0.0243017	3.76665e-11	2.14218	-18	7.36134	-6	3.76665	-11		9_133158977_G_A					no		FALSE		2	trans-MR, trans-coloc	no	no
LGALS7	LGALS7_D000086382	UKBPPP_2023	GCST011074, GCST011073, GCST010776	COVID-19 (RELEASE 5)	COVID-19	0.228033	0.027205	5.20134e-17	0.345932	0.0559222	6.17318e-10	0.354679	0.0417143	1.85402e-17	5.20134	-17	6.17318	-10	1.85402	-17		9_133158977_G_A, 9_133356757_CAGGGGAG_C	9_133356757_CAGGGGAG_C (SURF2,SURF1,SNORD36C,SNORD36A,SNORD36B,SNORD24,RPL7A,MED22,RPL21P81,Y_RNA)				no		TRUE		2	trans-MR, trans-coloc	no	no
LGALS7	LGALS7_D000740	UKBPPP_2023	GCST90002384, GCST90002310, GCST004615	Hemoglobin	Anemia	-0.132101	0.00609751	4.41577e-104	-0.128223	0.0428367	0.00275978	-0.151338	0.00833953	1.35387e-73	4.41577	-104	2.75978	-3	1.35387	-73		9_133158977_G_A, 1_155215184_A_G	1_155215184_A_G (GBA1LP,MTX1,THBS3,ENSG00000302966,GBA1LP,MTX1LP,THBS3-AS1,MIR92B,MUC1,GBA1)				no		TRUE		3	trans-MR, mixed-MR, trans-coloc	no	no
LGALS7	LGALS7_D001327	UKBPPP_2023	AUTOIMMUNE	Autoimmune diseases	Autoimmune Diseases	0.0662957	0.0102817	1.13372e-10	0.0677602	0.0244787	0.00563796	0.0864588	0.015397	1.96215e-08	1.13372	-10	5.63796	-3	1.96215	-8		9_133356757_CAGGGGAG_C	9_133356757_CAGGGGAG_C (SURF2,SURF1,SNORD36C,SNORD36A,SNORD36B,SNORD24,RPL7A,MED22,RPL21P81,Y_RNA)				no		FALSE		2	trans-MR, trans-coloc	no	no
LGALS7	LGALS7_D001778	UKBPPP_2023	GCST90002383, GCST90002304, GCST004604	Hematocrit	Blood Coagulation Disorders	-0.154882	0.00665532	8.52311e-120	-0.130402	0.0414653	0.00166175	-0.154838	0.00838371	3.67353e-76	8.52311	-120	1.66175	-3	3.67353	-76		9_133158977_G_A, 9_133181506_C_T, 1_155215184_A_G	1_155215184_A_G (GBA1LP,MTX1,THBS3,ENSG00000302966,GBA1LP,MTX1LP,THBS3-AS1,MIR92B,MUC1,GBA1)				no		TRUE		3	trans-MR, mixed-MR, trans-coloc	no	no
LGALS7	LGALS7_D001791	UKBPPP_2023, SUN_2018	GCST90002401, GCST90002357, GCST90002346, GCST90002395, GCST004616, GCST90002402, GCST004599	Platelet distribution width	Blood Platelet Disorders	-0.0623126	0.0058135	8.32453e-27	-0.0853943	0.0175042	1.06898e-06	-0.0648991	0.00774764	5.44667e-17	8.32453	-27	1.06898	-6	5.44667	-17		2_62296430_C_G, 11_61774534_GA_G	2_62296430_C_G (ENSG00000305072,ENSG00000305092,RN7SL51P,ENSG00000270335,ENSG00000228541,ENSG00000310261,MIR5192,ENSG00000305117,B3GNT2,ENSG00000229839), 11_61774534_GA_G (MYRF-AS1,MIR611,TMEM258,FEN1,MYRF,ENSG00000289268,MIR1908,FADS1,FADS2,DAGLA), 22_30316461_G_GT (TBC1D10A,CASTOR1,ENSG00000308679,ENSG00000307561,ENSG00000279699,SF3A1,CCDC157,ENSG00000289888,ENSG00000307596,OSM)				no		TRUE		4	cis-MR, trans-MR, mixed-MR, trans-coloc	no	no
LGALS7	LGALS7_D001837	UKBPPP_2023	GCST90016669	Pancreas volume	Body Weights and Measures	-0.12289	0.0170161	5.12232e-13	-0.154982	0.0356095	1.34745e-05	-0.147781	0.026791	3.46637e-08	5.12232	-13	1.34745	-5	3.46637	-8		9_133159295_T_C					no		FALSE		2	trans-MR, trans-coloc	no	no
LGALS7	LGALS7_D001943	UKBPPP_2023	GCST90012105, GCST90020091	Estradiol levels	Breast Neoplasms	-0.0221906	0.00194811	4.64376e-30	-0.0273469	0.00481359	1.33754e-08	-0.0276449	0.00290771	1.95415e-21	4.64376	-30	1.33754	-8	1.95415	-21		9_133158977_G_A					no		TRUE		3	trans-MR, mixed-MR, trans-coloc	no	no
LGALS7	LGALS7_D002318	UKBPPP_2023	FG_CVD	Cardiovascular diseases (excluding rheumatic etc)	Cardiovascular Diseases	0.120528	0.0106994	1.9554e-29	0.129552	0.0275785	2.63274e-06	0.143178	0.0169979	3.66138e-17	1.9554	-29	2.63274	-6	3.66138	-17		9_133158977_G_A					no		FALSE		3	trans-MR, mixed-MR, trans-coloc	no	no
LGALS7	LGALS7_D002769	UKBPPP_2023	K11_CHOLELITH	Cholelithiasis	Cholelithiasis	0.191715	0.0183022	1.12555e-25	0.195266	0.0485507	5.77315e-05	0.202591	0.0236517	1.07515e-17	1.12555	-25	5.77315	-5	1.07515	-17		9_133158977_G_A					no		FALSE		2	trans-MR, trans-coloc	no	no
LGALS7	LGALS7_D003324	UKBPPP_2023	GCST005194	Coronary artery disease	Coronary Artery Disease	0.122564	0.0185771	4.17916e-11	0.0916881	0.040992	0.0253041	0.113312	0.0283285	6.33605e-05	4.17916	-11	2.53041	-2	6.33605	-5		9_133356757_CAGGGGAG_C	9_133356757_CAGGGGAG_C (SURF2,SURF1,SNORD36C,SNORD36A,SNORD36B,SNORD24,RPL7A,MED22,RPL21P81,Y_RNA)				no		FALSE		2	trans-MR, trans-coloc	no	no
LGALS7	LGALS7_D003424	UKBPPP_2023	RX_CROHN_2NDLINE	Second line medication for Crohn's disease	Crohn Disease	0.132246	0.0188461	2.2642e-12	0.138068	0.0428581	0.00127519	0.182321	0.028017	7.64159e-11	2.2642	-12	1.27519	-3	7.64159	-11		9_133158977_G_A					no		FALSE		2	trans-MR, trans-coloc	no	no
LGALS7	LGALS7_D004381	UKBPPP_2023	K11_DULC	Duodenal ulcer	Duodenal Ulcer	-0.592117	0.047927	4.60308e-35	-0.699116	0.110901	2.90155e-10	-0.587892	0.0707105	9.24686e-17	4.60308	-35	2.90155	-10	9.24686	-17		9_133158977_G_A					no		FALSE		2	trans-MR, trans-coloc	no	no
LGALS7	LGALS7_D004700	UKBPPP_2023	GCST90012107, GCST90012114, GCST90012113	Sex hormone-binding globulin levels	Endocrine System Diseases	-0.0234577	0.00304501	1.32214e-14	-0.00982503	0.00809409	0.224804	-0.0215161	0.00460478	2.97461e-06	1.32214	-14	2.24804	-1	2.97461	-6		11_61774534_GA_G, 9_133356757_CAGGGGAG_C	11_61774534_GA_G (MYRF-AS1,MIR611,TMEM258,FEN1,MYRF,ENSG00000289268,MIR1908,FADS1,FADS2,DAGLA), 9_133356757_CAGGGGAG_C (SURF2,SURF1,SNORD36C,SNORD36A,SNORD36B,SNORD24,RPL7A,MED22,RPL21P81,Y_RNA)				no		TRUE		3	trans-MR, mixed-MR, trans-coloc	no	no
LGALS7	LGALS7_D004715	UKBPPP_2023	N14_ENDOMETRIOSIS_PELVICPERITONEUM, N14_ENDOMETRIOSIS	Endometriosis of pelvic peritoneum	Endometriosis	0.293673	0.039886	1.80068e-13	0.261581	0.0813265	0.00129797	0.317355	0.0561751	1.61025e-08	1.80068	-13	1.29797	-3	1.61025	-8		9_133158977_G_A, 9_133156364_G_T	9_133156364_G_T (GBGT1,ENSG00000298803,RALGDS,OBP2B,LCN1P1,CELP,ENSG00000290769,CEL,ENSG00000296375,MIR6877)				no		TRUE		2	trans-MR, trans-coloc	no	no
LGALS7	LGALS7_D004802	UKBPPP_2023	GCST90002298, GCST90002381, GCST004606	Eosinophil counts	Eosinophilia	-0.0451771	0.00478399	3.60884e-21							3.60884	-21	0	0	0	0		9_133536945_G_T, 11_61774534_GA_G	9_133536945_G_T (ADAMTSL2,MYMK,ENSG00000296035,SLC2A6,ENSG00000303903,FAM163B,CACFD1,ENSG00000261018,DBH,ADAMTS13), 11_61774534_GA_G (MYRF-AS1,MIR611,TMEM258,FEN1,MYRF,ENSG00000289268,MIR1908,FADS1,FADS2,DAGLA)				no	0.0737059	TRUE	genetic_association	3	cis-MR, mixed-MR, trans-coloc	no	no
LGALS7	LGALS7_D004909	UKBPPP_2023	GCST90002397	Mean spheric corpuscular volume	Erythrocyte Indices	0.0757333	0.00604146	4.76727e-36	0.0649436	0.0286674	0.0234873	0.0796865	0.00761717	1.29892e-25	4.76727	-36	2.34873	-2	1.29892	-25		9_133158977_G_A					no		FALSE		2	trans-MR, trans-coloc	no	no
LGALS7	LGALS7_D005293	UKBPPP_2023	GCST005072	Ferritin levels	Ferritins	-0.289575	0.0372332	7.40641e-15	-0.240599	0.0705915	0.000653616	-0.316812	0.0614409	2.51782e-07	7.40641	-15	6.53616	-4	2.51782	-7		9_133509774_G_A					no		FALSE		3	trans-MR, mixed-MR, trans-coloc	no	no
LGALS7	LGALS7_D005541	UKBPPP_2023	GCST007432	FEV1	Forced Expiratory Volume	-0.0536134	0.00736607	3.37726e-13	-0.0610163	0.0250148	0.0147196	-0.0643934	0.0112708	1.10811e-08	3.37726	-13	1.47196	-2	1.10811	-8		12_50745079_C_T	12_50745079_C_T (Y_RNA,ENSG00000271018,ATF1,ENSG00000297678,ENSG00000271490,RNU6-238P,RN7SL519P,TMPRSS12,ENSG00000271621,RNU6-769P)				no		FALSE		2	trans-MR, trans-coloc	no	no
LGALS7	LGALS7_D006255	UKBPPP_2023	POLLENALLERG	Pollen allergy	Rhinitis, Allergic, Seasonal	0.228418	0.0336382	1.11807e-11	0.25419	0.0594073	1.87933e-05	0.220446	0.0490635	7.02035e-06	1.11807	-11	1.87933	-5	7.02035	-6		9_133158977_G_A					no		FALSE		2	trans-MR, trans-coloc	no	no
LGALS7	LGALS7_D006402	UKBPPP_2023	GCST90002394, GCST90002382, GCST004626, GCST004609, GCST004614, GCST004613, GCST90002379, GCST004620, GCST004624, GCST90002292, GCST90002389, GCST004608	Monocyte percentage of white cells	Hematologic Diseases	-0.0545128	0.00399629	2.2881e-42	-0.0614691	0.0105133	5.01204e-09	-0.05509	0.00799945	5.70916e-12	2.2881	-42	5.01204	-9	5.70916	-12		9_133158977_G_A, 9_133356757_CAGGGGAG_C, 9_133159295_T_C, 11_61774534_GA_G, 9_133536945_G_T	9_133356757_CAGGGGAG_C (SURF2,SURF1,SNORD36C,SNORD36A,SNORD36B,SNORD24,RPL7A,MED22,RPL21P81,Y_RNA), 11_61774534_GA_G (MYRF-AS1,MIR611,TMEM258,FEN1,MYRF,ENSG00000289268,MIR1908,FADS1,FADS2,DAGLA), 9_133536945_G_T (ADAMTSL2,MYMK,ENSG00000296035,SLC2A6,ENSG00000303903,FAM163B,CACFD1,ENSG00000261018,DBH,ADAMTS13)				no		TRUE		4	cis-MR, trans-MR, mixed-MR, trans-coloc	no	no
LGALS7	LGALS7_D006484	UKBPPP_2023	GCST90014033	Haemorrhoidal disease	Hemorrhoids	-0.162602	0.0152876	2.02146e-26	-0.240679	0.0428917	2.00804e-08	-0.15936	0.0224032	1.13332e-12	2.02146	-26	2.00804	-8	1.13332	-12		9_133532712_A_G	9_133532712_A_G (ADAMTSL2,MYMK,ENSG00000296035,SLC2A6,ENSG00000303903,CACFD1,FAM163B,ENSG00000261018,DBH,ADAMTS13)				no		FALSE		3	trans-MR, mixed-MR, trans-coloc	no	no
LGALS7	LGALS7_D006552	UKBPPP_2023	K11_HERING	Inguinal hernia	Hernia, Inguinal	-0.144223	0.0171645	4.37562e-17	-0.122389	0.0396372	0.0020169	-0.167638	0.0240082	2.899e-12	4.37562	-17	2.0169	-3	2.899	-12		9_133158977_G_A					no		FALSE		2	trans-MR, trans-coloc	no	no
LGALS7	LGALS7_D006937	UKBPPP_2023	GCST90038690, E4_HYPERCHOL	High cholesterol	Hypercholesterolemia	0.0159976	0.00157036	2.26135e-24	0.0165476	0.00463518	0.000356992	0.0167825	0.00232383	5.12574e-13	2.26135	-24	3.56992	-4	5.12574	-13		9_133158977_G_A					no		TRUE		3	trans-MR, mixed-MR, trans-coloc	no	no
LGALS7	LGALS7_D006967	UKBPPP_2023	CHILDHOOD_ALLERGY	Childhood allergy (age < 16)	Hypersensitivity	0.289209	0.0377204	1.75842e-14	0.318142	0.091289	0.00049214	0.332571	0.0561042	3.0715e-09	1.75842	-14	4.9214	-4	3.0715	-9		9_133158977_G_A					no		FALSE		3	trans-MR, mixed-MR, trans-coloc	no	no
LGALS7	LGALS7_D006973	UKBPPP_2023	I9_HYPTENS	Hypertension	Hypertension	-0.0597078	0.0094233	2.35525e-10	-0.0826314	0.0276302	0.00278416	-0.050945	0.0146885	0.000523642	2.35525	-10	2.78416	-3	5.23642	-4		9_133382496_A_G					no		FALSE		2	mixed-MR, trans-coloc	no	no
LGALS7	LGALS7_D007970	UKBPPP_2023, SUN_2018	GCST90002407, GCST90002374, GCST004610	White blood cell count	Leukopenia	-0.0982106	0.00568983	9.29401e-67	-0.123378	0.0188238	5.58855e-11	-0.100161	0.00782399	1.60318e-37	9.29401	-67	5.58855	-11	1.60318	-37		9_133158977_G_A, 9_133159295_T_C					no		TRUE		3	trans-MR, mixed-MR, trans-coloc	no	no
LGALS7	LGALS7_D008078	UKBPPP_2023	RX_STATIN, GCST90002412	Statin medication	Cholesterol, LDL	0.156544	0.0139338	2.75028e-29	0.142488	0.0570374	0.012484	0.17932	0.0172715	2.98128e-25	2.75028	-29	1.2484	-2	2.98128	-25		11_61774534_GA_G, 9_133158977_G_A	11_61774534_GA_G (MYRF-AS1,MIR611,TMEM258,FEN1,MYRF,ENSG00000289268,MIR1908,FADS1,FADS2,DAGLA)				no		TRUE		2	trans-MR, trans-coloc	no	no
LGALS7	LGALS7_D008218	UKBPPP_2023	GCST90002388, GCST004627	Lymphocyte count	Lymphocytosis	-0.0360911	0.00498104	4.30235e-13	-0.0518464	0.0143475	0.000301948	-0.0462259	0.00745303	5.56476e-10	4.30235	-13	3.01948	-4	5.56476	-10		9_133158977_G_A					no	0.0327879	TRUE	genetic_association	2	trans-MR, trans-coloc	no	no
LGALS7	LGALS7_D008232	UKBPPP_2023	GCST90002340, GCST004625	Monocyte count	Lymphoproliferative Disorders	-0.110972	0.00679594	6.12017e-60							6.12017	-60	0	0	0	0		9_133158977_G_A					no		TRUE		3	trans-MR, mixed-MR, trans-coloc	no	no
LGALS7	LGALS7_D009203	UKBPPP_2023	GCST011365, GCST011364	Myocardial infarction	Myocardial Infarction	0.20602	0.0247716	9.03827e-17	0.221106	0.0488918	6.1158e-06	0.231688	0.0359109	1.10579e-10	9.03827	-17	6.1158	-6	1.10579	-10		9_133356757_CAGGGGAG_C, 9_133159295_T_C	9_133356757_CAGGGGAG_C (SURF2,SURF1,SNORD36C,SNORD36A,SNORD36B,SNORD24,RPL7A,MED22,RPL21P81,Y_RNA)				no		TRUE	literature	2	trans-MR, trans-coloc	no	no
LGALS7	LGALS7_D009503	UKBPPP_2023, SUN_2018	GCST90002398, GCST90002351, GCST004629	Neutrophil count	Neutropenia	-0.0653603	0.00567573	1.0991e-30	-0.102818	0.0188874	5.21767e-08	-0.080094	0.00784561	1.81133e-24	1.0991	-30	5.21767	-8	1.81133	-24		9_133158977_G_A, 9_133536945_G_T	9_133536945_G_T (ADAMTSL2,MYMK,ENSG00000296035,SLC2A6,ENSG00000303903,FAM163B,CACFD1,ENSG00000261018,DBH,ADAMTS13)				no		TRUE		3	trans-MR, mixed-MR, trans-coloc	no	no
LGALS7	LGALS7_D010146	UKBPPP_2023	M13_LIMBPAIN	Pain in limb	Pain	0.129708	0.0153579	3.02258e-17	0.153734	0.0234241	5.27172e-11	0.159398	0.0221173	5.72105e-13	3.02258	-17	5.27172	-11	5.72105	-13		9_133158977_G_A					no		FALSE		3	trans-MR, mixed-MR, trans-coloc	no	no
LGALS7	LGALS7_D010437	UKBPPP_2023	K11_GASTRODUOULC	Gastroduodenal ulcer	Peptic Ulcer	-0.28579	0.0293026	1.78994e-22	-0.316266	0.0516166	8.9429e-10	-0.268048	0.0435364	7.41949e-10	1.78994	-22	8.9429	-10	7.41949	-10		9_133536945_G_T	9_133536945_G_T (ADAMTSL2,MYMK,ENSG00000296035,SLC2A6,ENSG00000303903,FAM163B,CACFD1,ENSG00000261018,DBH,ADAMTS13)				no		FALSE		3	trans-MR, mixed-MR, trans-coloc	no	no
LGALS7	LGALS7_D011655	UKBPPP_2023	I9_PULMEMB, GCST90038614	Pulmonary embolism	Pulmonary Embolism	0.612737	0.0306779	9.41983e-89	0.736723	0.0711327	0	0.705106	0.0447962	8.00548e-56	9.41983	-89	3.88839	-25	8.00548	-56		9_133156364_G_T, 9_133158977_G_A	9_133156364_G_T (GBGT1,ENSG00000298803,RALGDS,OBP2B,LCN1P1,CELP,ENSG00000290769,CEL,ENSG00000296375,MIR6877)				no		TRUE		3	trans-MR, mixed-MR, trans-coloc	no	no
LGALS7	LGALS7_D012130	UKBPPP_2023	ALLERG_RHINITIS	Allergic rhinitis	Respiratory Hypersensitivity	0.193248	0.025213	1.79364e-14	0.198896	0.0471247	2.43618e-05	0.17877	0.0372445	1.58729e-06	1.79364	-14	2.43618	-5	1.58729	-6		9_133158977_G_A					no		FALSE		3	trans-MR, mixed-MR, trans-coloc	no	no
LGALS7	LGALS7_D013921	UKBPPP_2023	GCST90002403, GCST004601, GCST90002363	Red blood cell count	Thrombocytopenia	-0.0908196	0.00544721	2.07127e-62	-0.0625406	0.0342258	0.0676559	-0.0899628	0.011632	1.04161e-14	2.07127	-62	6.76559	-2	1.04161	-14		1_155215184_A_G, 9_133181506_C_T	1_155215184_A_G (GBA1LP,MTX1,THBS3,ENSG00000302966,GBA1LP,MTX1LP,THBS3-AS1,MIR92B,MUC1,GBA1)				no		TRUE		3	trans-MR, mixed-MR, trans-coloc	no	no
LGALS7	LGALS7_D014069	UKBPPP_2023	J10_CHRONTONSADEN	Chronic diseases of tonsils and adenoids	Tonsillitis	0.208662	0.0158091	8.91319e-40	0.187625	0.0312681	1.96662e-09	0.19326	0.0223362	5.0464e-18	8.91319	-40	1.96662	-9	5.0464	-18		9_133158977_G_A					no		FALSE		3	trans-MR, mixed-MR, trans-coloc	no	no
LGALS7	LGALS7_D014648	UKBPPP_2023	I9_VARICVE	Varicose veins	Varicose Veins	0.156232	0.0179054	2.65279e-18	0.205456	0.0472179	1.35373e-05	0.205126	0.0266561	1.41222e-14	2.65279	-18	1.35373	-5	1.41222	-14		9_133158977_G_A					no		FALSE		2	trans-MR, trans-coloc	no	no
LGALS7	LGALS7_D014652	UKBPPP_2023	I9_VEINSOTH	Other disorders of veins	Vascular Diseases	0.208771	0.0206619	5.29437e-24	0.275733	0.0462692	2.53302e-09	0.247149	0.0328526	5.35437e-14	5.29437	-24	2.53302	-9	5.35437	-14		9_133156364_G_T	9_133156364_G_T (GBGT1,ENSG00000298803,RALGDS,OBP2B,LCN1P1,CELP,ENSG00000290769,CEL,ENSG00000296375,MIR6877)				no		FALSE		3	trans-MR, mixed-MR, trans-coloc	no	no
LGALS7	LGALS7_D015519	UKBPPP_2023	GCST006979	Heel bone mineral density	Bone Density	-0.0544656	0.00679157	1.06097e-15	-0.0738245	0.0324244	0.0227971	-0.0580729	0.0108969	9.85822e-08	1.06097	-15	2.27971	-2	9.85822	-8		11_47014385_GA_G	11_47014385_GA_G (ENSG00000271350,CSTPP1,ENSG00000286450,LRP4,ENSG00000255520,ENSG00000270060,ARFGAP2,MIR6745,LRP4-AS1,CKAP5)				no		FALSE		2	trans-MR, trans-coloc	no	no
LGALS7	LGALS7_D015535	UKBPPP_2023	M13_PSORIARTH	Psoriatic arthropathies	Arthritis, Psoriatic	0.324033	0.0481443	1.69136e-11	0.279456	0.0755437	0.000216227	0.329764	0.069241	1.91161e-06	1.69136	-11	2.16227	-4	1.91161	-6		9_133158977_G_A					no		FALSE		3	trans-MR, mixed-MR, trans-coloc	no	no
LGALS7	LGALS7_D017130	UKBPPP_2023	I9_ANGIO	Coronary angioplasty	Angioplasty	0.159727	0.0254692	3.57923e-10	0.0880683	0.0451855	0.0512905	0.146956	0.0381599	0.000117612	3.57923	-10	5.12905	-2	1.17612	-4							no		FALSE		1	trans-MR	no	no
LGALS7	LGALS7_D017695	UKBPPP_2023	M13_SOFTTISSUE	Soft tissue disorders	Soft Tissue Injuries	0.0615136	0.00984468	4.14645e-10	0.0640173	0.0188672	0.000691214	0.0658255	0.0144975	5.61324e-06	4.14645	-10	6.91214	-4	5.61324	-6		9_133158977_G_A					no		FALSE		2	trans-MR, trans-coloc	no	no
LGALS7	LGALS7_D020246	UKBPPP_2023	I9_PHLETHROMBDVTLOW, GCST90038615	DVT of lower extremities	Venous Thrombosis	0.965805	0.0396326	3.65011e-131	1.15393	0.109015	0	1.03259	0.0556578	7.79284e-77	3.65011	-131	3.49572	-26	7.79284	-77		9_133156364_G_T, 9_133158977_G_A	9_133156364_G_T (GBGT1,ENSG00000298803,RALGDS,OBP2B,LCN1P1,CELP,ENSG00000290769,CEL,ENSG00000296375,MIR6877)				no		TRUE		3	trans-MR, mixed-MR, trans-coloc	no	no
LGALS7	LGALS7_D045262	UKBPPP_2023	GCST90002405, GCST90002385	Reticulocyte count	Reticulocytosis	-0.044836	0.00573836	5.56736e-15	-0.0369525	0.019906	0.0634034	-0.0502196	0.00766267	5.60893e-11	5.56736	-15	6.34034	-2	5.60893	-11		7_151717243_T_C	7_151717243_T_C (ENSG00000290095,ENSG00000299629,ENSG00000299609,PRKAG2-AS2,PRKAG2,PRKAG2-AS1,ENSG00000302251,ENSG00000305197,RNU6-604P,RHEB)				no		TRUE		2	trans-MR, trans-coloc	no	no
LGALS7	LGALS7_D049628	UKBPPP_2023	GCST90000026	Appendicular lean mass	Body Size	-0.0458067	0.00699843	5.93823e-11	-0.0624703	0.0202449	0.00203054	-0.0485767	0.00994213	1.02932e-06	5.93823	-11	2.03054	-3	1.02932	-6		11_47014385_GA_G	11_47014385_GA_G (ENSG00000271350,CSTPP1,ENSG00000286450,LRP4,ENSG00000255520,ENSG00000270060,ARFGAP2,MIR6745,LRP4-AS1,CKAP5)				no		FALSE		2	trans-MR, trans-coloc	no	no
LGALS7	LGALS7_D050171	UKBPPP_2023	E4_LIPOPROT	Disorders of lipoprotein metabolism and other lipidaemias	Dyslipidemias	0.133155	0.0164748	6.35185e-16	0.0925478	0.0450338	0.039872	0.122755	0.0225834	5.4604e-08	6.35185	-16	3.9872	-2	5.4604	-8		9_133158977_G_A					no		FALSE		2	trans-MR, trans-coloc	no	no
LGALS7	LGALS7_D054556	UKBPPP_2023	I9_VTE	Venous thromboembolism	Venous Thromboembolism	0.738526	0.0246312	1.6163e-197	0.880762	0.0746183	0	0.759872	0.0351911	2.10178e-103	1.6163	-197	3.74145	-32	2.10178	-103		9_133156364_G_T	9_133156364_G_T (GBGT1,ENSG00000298803,RALGDS,OBP2B,LCN1P1,CELP,ENSG00000290769,CEL,ENSG00000296375,MIR6877)				no		FALSE		3	trans-MR, mixed-MR, trans-coloc	no	no
LGALS7	LGALS7_Dermatitis	UKBPPP_2023	L12_DERMATITISNAS	Dermatitis	Dermatitis	0.119257	0.0186582	1.64121e-10	0.143328	0.0311416	4.17546e-06	0.111052	0.0262081	2.26191e-05	1.64121	-10	4.17546	-6	2.26191	-5			9_133356757_CAGGGGAG_C (SURF2,SURF1,SNORD36C,SNORD36A,SNORD36B,SNORD24,RPL7A,MED22,RPL21P81,Y_RNA)				no		FALSE		1	trans-MR	no	no
LGALS7	LGALS7_Dermatitis and eczema	UKBPPP_2023	L12_DERMATITISECZEMA	Dermatitis and eczema	Dermatitis and eczema	0.0854911	0.0129463	4.01478e-11	0.0986383	0.043104	0.0221154	0.0892841	0.0188406	2.14853e-06	4.01478	-11	2.21154	-2	2.14853	-6		11_65791795_A_G	11_65791795_A_G (OVOL1-AS1,ENSG00000309898,OVOL1,ENSG00000255404,AP5B1,ENSG00000303001,ENSG00000302979,SNX32,ENSG00000255557,ENSG00000309321)				no		FALSE		3	trans-MR, mixed-MR, trans-coloc	no	no
LGALS7	LGALS7_Diabetes, insulin treatment (Kela reimbursement) (more control exclusions)	UKBPPP_2023	KELA_DIAB_INSUL_EXMORE	Diabetes, insulin treatment (Kela reimbursement) (more control exclusions)	Diabetes, insulin treatment (Kela reimbursement) (more control exclusions)	0.179254	0.0151083	1.80765e-32	0.163046	0.0388488	2.70565e-05	0.165759	0.0210293	3.21387e-15	1.80765	-32	2.70565	-5	3.21387	-15		9_133158977_G_A					no		FALSE		3	trans-MR, mixed-MR, trans-coloc	no	no
LGALS7	LGALS7_Diseases of middle ear and mastoid	UKBPPP_2023	H8_MIDDLEMASTOID	Diseases of middle ear and mastoid	Diseases of middle ear and mastoid	0.157196	0.0175981	4.16233e-19	0.150542	0.0362992	3.36498e-05	0.172412	0.0261373	4.21228e-11	4.16233	-19	3.36498	-5	4.21228	-11		9_133158977_G_A					no		FALSE		3	trans-MR, mixed-MR, trans-coloc	no	no
LGALS7	LGALS7_Diseases of veins, lymphatic vessels and lymph nodes, not elsewhere classified	UKBPPP_2023	I9_DISVEINLYMPH	Diseases of veins, lymphatic vessels and lymph nodes, not elsewhere classified	Diseases of veins, lymphatic vessels and lymph nodes, not elsewhere classified	0.279098	0.0148353	5.89118e-79	0.354262	0.0428986	2.22045e-16	0.328209	0.0214626	8.62821e-53	5.89118	-79	2.22045	-16	8.62821	-53		9_133158977_G_A					no		FALSE		3	trans-MR, mixed-MR, trans-coloc	no	no
LGALS7	LGALS7_Disorders of lipoid metabolism	UKBPPP_2023	phecode-272-both_sexes	Disorders of lipoid metabolism	Disorders of lipoid metabolism	0.125583	0.0182571	6.04517e-12	0.115335	0.0417033	0.00568174	0.122968	0.026405	3.2086e-06	6.04517	-12	5.68174	-3	3.2086	-6		9_133159295_T_C					no		FALSE		2	trans-MR, trans-coloc	no	no
LGALS7	LGALS7_Diverticulosis	UKBPPP_2023	phecode-562.1-both_sexes	Diverticulosis	Diverticulosis	-0.207463	0.0190874	1.61827e-27	-0.279948	0.0365358	1.82077e-14	-0.204578	0.0288543	1.34082e-12	1.61827	-27	1.82077	-14	1.34082	-12		9_133158977_G_A					no		FALSE		3	trans-MR, mixed-MR, trans-coloc	no	no
LGALS7	LGALS7_E78 Disorders of lipoprotein metabolism and other lipidaemias	UKBPPP_2023	icd10-E78-both_sexes	E78 Disorders of lipoprotein metabolism and other lipidaemias	E78 Disorders of lipoprotein metabolism and other lipidaemias	0.122956	0.018244	1.58894e-11	0.111976	0.0414374	0.00688659	0.120559	0.0263399	4.71589e-06	1.58894	-11	6.88659	-3	4.71589	-6		9_133159295_T_C					no		FALSE		2	trans-MR, trans-coloc	no	no
LGALS7	LGALS7_EFO_0000319	UKBPPP_2023	phecode-459.9-both_sexes, phecode-459-both_sexes, categorical-20107-both_sexes-1	Circulatory disease NEC	Circulatory disease NEC	0.290365	0.0307411	3.53695e-21	0.543378	0.052283	0	0.481119	0.0354608	6.23095e-42	3.53695	-21	2.66786	-25	6.23095	-42		9_133158977_G_A, 9_133159295_T_C					no		TRUE	literature	2	trans-MR, trans-coloc	no	no
LGALS7	LGALS7_EFO_0000400	UKBPPP_2023	phecode-250-both_sexes	Diabetes mellitus	Diabetes mellitus	0.148459	0.0215787	5.98965e-12	0.209745	0.0448501	2.91718e-06	0.183555	0.0329593	2.56002e-08	5.98965	-12	2.91718	-6	2.56002	-8		9_133158977_G_A					no		FALSE	literature	2	trans-MR, trans-coloc	no	no
LGALS7	LGALS7_EFO_0000612	UKBPPP_2023	phecode-411.2-both_sexes, categorical-20002-both_sexes-1075	Myocardial infarction	Myocardial infarction	0.184824	0.0272623	1.20621e-11	0.158357	0.0466584	0.000688871	0.199361	0.0413956	1.46466e-06	1.20621	-11	6.88871	-4	1.46466	-6		9_133382496_A_G					no		TRUE	literature	2	trans-MR, trans-coloc	no	no
LGALS7	LGALS7_EFO_0003827	UKBPPP_2023	categorical-20002-both_sexes-1093, categorical-6152-both_sexes-7, icd10-I26-both_sexes	Non-cancer illness code, self-reported	pulmonary embolism	1.02587	0.0567681	5.36806e-73	1.37552	0.11861	0	1.15922	0.0868054	1.11866e-40	5.36806	-73	4.26855	-31	1.11866	-40		9_133158977_G_A					no		TRUE		3	trans-MR, mixed-MR, trans-coloc	no	no
LGALS7	LGALS7_EFO_0003835	UKBPPP_2023	icd10-D12-both_sexes	D12 Benign neoplasm of colon, rectum, anus and anal canal	D12 Benign neoplasm of colon, rectum, anus and anal canal	-0.14854	0.0210971	1.91155e-12	-0.208264	0.0470538	9.59611e-06	-0.162782	0.0345836	2.51496e-06	1.91155	-12	9.59611	-6	2.51496	-6		9_133159295_T_C					no		FALSE		3	trans-MR, mixed-MR, trans-coloc	no	no
LGALS7	LGALS7_EFO_0003907	UKBPPP_2023	categorical-6152-both_sexes-5	Blood clot, DVT, bronchitis, emphysema, asthma, rhinitis, eczema, allergy diagnosed by doctor	deep vein thrombosis	0.391498	0.0607181	1.13486e-10	1.28351	0.0883642	0	1.03169	0.0577965	2.87223e-71	1.13486	-10	8.38522	-48	2.87223	-71		9_133158977_G_A					no		FALSE		2	trans-MR, trans-coloc	no	no
LGALS7	LGALS7_EFO_0003923	UKBPPP_2023	continuous-4106-both_sexes-irnt	Heel bone mineral density (BMD) T-score, automated (left)	Heel bone mineral density (BMD) T-score, automated (left)	-0.0558045	0.00892789	4.08928e-10	-0.0682742	0.029642	0.0212626	-0.0683432	0.0134259	3.57286e-07	4.08928	-10	2.12626	-2	3.57286	-7		9_133159295_T_C					no		FALSE		2	trans-MR, trans-coloc	no	no
LGALS7	LGALS7_EFO_0004305	UKBPPP_2023	continuous-30010-both_sexes-irnt	Red blood cell (erythrocyte) count	Red blood cell (erythrocyte) count	-0.131193	0.00691857	3.48453e-80	-0.117314	0.0456153	0.0101168	-0.139058	0.00827258	2.07724e-63	3.48453	-80	1.01168	-2	2.07724	-63		9_133087182_T_C					no		FALSE		3	trans-MR, mixed-MR, trans-coloc	no	no
LGALS7	LGALS7_EFO_0004312	UKBPPP_2023	continuous-20151-both_sexes-irnt	Forced vital capacity (FVC), Best measure	Forced vital capacity (FVC), Best measure	-0.0280357	0.00390952	7.438e-13	-0.0185219	0.0108211	0.0869622	-0.0303379	0.00570468	1.04872e-07	7.438	-13	8.69622	-2	1.04872	-7		9_133087182_T_C					no		FALSE		3	trans-MR, mixed-MR, trans-coloc	no	no
LGALS7	LGALS7_EFO_0004314	UKBPPP_2023	continuous-20150-both_sexes-irnt, continuous-3063-both_sexes-irnt, continuous-20154-both_sexes-irnt	Forced expiratory volume in 1-second (FEV1), Best measure	Forced expiratory volume in 1-second (FEV1), Best measure	-0.0410498	0.00418594	1.05472e-22	-0.0244404	0.0108397	0.0241519	-0.0352168	0.00603906	5.49265e-09	1.05472	-22	2.41519	-2	5.49265	-9		9_133087182_T_C, 9_133382496_A_G					no		TRUE		3	trans-MR, mixed-MR, trans-coloc	no	no
LGALS7	LGALS7_EFO_0004326	UKBPPP_2023	continuous-4194-both_sexes-irnt	Pulse rate	Pulse rate	-0.0597736	0.00723516	1.43801e-16	-0.0622584	0.017801	0.000469694	-0.053232	0.0113403	2.67828e-06	1.43801	-16	4.69694	-4	2.67828	-6		11_61774534_GA_G	11_61774534_GA_G (MYRF-AS1,MIR611,TMEM258,FEN1,MYRF,ENSG00000289268,MIR1908,FADS1,FADS2,DAGLA)				no		FALSE		2	mixed-MR, trans-coloc	no	no
LGALS7	LGALS7_EFO_0004339	UKBPPP_2023	continuous-50-both_sexes-irnt	Standing height	Standing height	-0.0353753	0.00449047	3.33052e-15	-0.0121172	0.0158484	0.444529	-0.0282754	0.00648193	1.28772e-05	3.33052	-15	4.44529	-1	1.28772	-5		9_133087182_T_C					no		FALSE		3	trans-MR, mixed-MR, trans-coloc	no	no
LGALS7	LGALS7_EFO_0004458	UKBPPP_2023	biomarkers-30710-both_sexes-irnt	C-reactive protein	C-reactive protein	0.0976642	0.00624949	4.72749e-55	0.0973698	0.0176401	3.39362e-08	0.102103	0.00888855	1.53383e-30	4.72749	-55	3.39362	-8	1.53383	-30		9_133158977_G_A					no		FALSE		3	trans-MR, mixed-MR, trans-coloc	no	no
LGALS7	LGALS7_EFO_0004514	UKBPPP_2023	continuous-3144-both_sexes-irnt, continuous-4101-both_sexes-irnt, continuous-4104-both_sexes-irnt	Heel Broadband ultrasound attenuation, direct entry	Heel Broadband ultrasound attenuation, direct entry	-0.064473	0.00742334	3.78147e-18	-0.0743373	0.0265312	0.0050806	-0.0644293	0.0105908	1.17595e-09	3.78147	-18	5.0806	-3	1.17595	-9		9_133159295_T_C					no		TRUE		2	trans-MR, trans-coloc	no	no
LGALS7	LGALS7_EFO_0004518	UKBPPP_2023	biomarkers-30700-both_sexes-irnt	Creatinine	Creatinine	-0.0534446	0.00641083	7.6447e-17	-0.0496766	0.0136082	0.000261742	-0.0560726	0.00869231	1.11242e-10	7.6447	-17	2.61742	-4	1.11242	-10	19_38885654_A_G	9_133158977_G_A		no			no		FALSE		4	cis-MR, mixed-MR, cis-coloc, trans-coloc	no	no
LGALS7	LGALS7_EFO_0004528	UKBPPP_2023	continuous-30020-both_sexes-irnt	Haemoglobin concentration	Haemoglobin concentration	-0.132156	0.00584948	5.11085e-113	-0.138043	0.0388533	0.000380967	-0.142728	0.00751579	2.04555e-80	5.11085	-113	3.80967	-4	2.04555	-80		9_133158977_G_A					no		FALSE		3	trans-MR, mixed-MR, trans-coloc	no	no
LGALS7	LGALS7_EFO_0004530	UKBPPP_2023	biomarkers-30870-both_sexes-irnt	Triglycerides	Triglycerides	-0.0650965	0.00591045	3.2791e-28	-0.0966426	0.0298001	0.00118267	-0.06151	0.00858377	7.73057e-13	3.2791	-28	1.18267	-3	7.73057	-13		9_133159295_T_C					no		FALSE		2	trans-MR, trans-coloc	no	no
LGALS7	LGALS7_EFO_0004532	UKBPPP_2023	biomarkers-30730-both_sexes-irnt	Gamma glutamyltransferase	Gamma glutamyltransferase	0.0646666	0.0083274	8.13107e-15	0.130337	0.0307687	2.27523e-05	0.122871	0.00869867	2.65537e-45	8.13107	-15	2.27523	-5	2.65537	-45		9_133158977_G_A					no		FALSE		2	trans-MR, trans-coloc	no	no
LGALS7	LGALS7_EFO_0004533	UKBPPP_2023	biomarkers-30610-both_sexes-irnt	Alkaline phosphatase	Alkaline phosphatase	-0.823983	0.0332266	9.20581e-136	-1.21892	0.127292	0	-1.17588	0.0311184	0	9.20581	-136	1.01061	-21	1.83144	-312		9_133087182_T_C					no		FALSE		2	trans-MR, trans-coloc	no	no
LGALS7	LGALS7_EFO_0004536	UKBPPP_2023	biomarkers-30860-both_sexes-irnt	Total protein	Total protein	0.0531789	0.00586919	1.2963e-19	0.0709436	0.0278657	0.0108994	0.0757294	0.00883077	9.85482e-18	1.2963	-19	1.08994	-2	9.85482	-18		9_133382496_A_G					no		FALSE		2	trans-MR, trans-coloc	no	no
LGALS7	LGALS7_EFO_0004541	UKBPPP_2023	biomarkers-30750-both_sexes-irnt	Glycated haemoglobin (HbA1c)	Glycated haemoglobin (HbA1c)	0.119868	0.00634678	1.47488e-79	0.151948	0.0314229	1.32754e-06	0.141641	0.00915466	5.36022e-54	1.47488	-79	1.32754	-6	5.36022	-54		9_133158977_G_A					no		FALSE		2	trans-MR, trans-coloc	no	no
LGALS7	LGALS7_EFO_0004570	UKBPPP_2023	biomarkers-30840-both_sexes-irnt, biomarkers-30660-both_sexes-irnt, continuous-IBil-both_sexes-irnt	Total bilirubin	Total bilirubin	-0.0749102	0.00626879	6.51521e-33	-0.0790911	0.0242965	0.00113296	-0.0753269	0.00888935	2.37446e-17	6.51521	-33	1.13296	-3	2.37446	-17		9_133158977_G_A					no		TRUE		3	trans-MR, mixed-MR, trans-coloc	no	no
LGALS7	LGALS7_EFO_0004587	UKBPPP_2023	continuous-30120-both_sexes-irnt	Lymphocyte count	Lymphocyte count	-0.0482232	0.00595323	5.48022e-16	-0.0620357	0.0167141	0.000205964	-0.0450216	0.00867018	2.07264e-07	5.48022	-16	2.05964	-4	2.07264	-7		16_20381010_G_A	16_20381010_G_A (ENSG00000263237,PDILT,UMOD,ACSM5,GP2,ENSG00000262995,ACSM2A,ENSG00000280306,ENSG00000304556,SNRPEP3)				no	0.0327879	FALSE	genetic_association	2	trans-MR, trans-coloc	no	no
LGALS7	LGALS7_EFO_0004607	UKBPPP_2023	icd10-K26-both_sexes, phecode-531.3-both_sexes	K26 Duodenal ulcer	K26 Duodenal ulcer	-0.342227	0.0526111	7.77804e-11	-0.453095	0.106551	2.11501e-05	-0.334317	0.0811837	3.82132e-05	7.77804	-11	2.11501	-5	3.82132	-5		19_48703417_G_A	19_48703417_G_A (FUT2,MAMSTR,SEC1P,NTN5,ENSG00000306119,RASIP1,IZUMO1,FUT1,FGF21,CA11)				no		TRUE		2	trans-MR, trans-coloc	no	no
LGALS7	LGALS7_EFO_0004611	UKBPPP_2023	biomarkers-30780-both_sexes-irnt, continuous-LDLC-both_sexes-medadj_irnt	LDL direct	LDL direct	0.0904847	0.00649261	3.79816e-44	0.147576	0.0288972	3.27413e-07	0.120669	0.00882147	1.35562e-42	3.79816	-44	3.27413	-7	1.35562	-42		9_133158977_G_A, 9_133156364_G_T	9_133156364_G_T (GBGT1,ENSG00000298803,RALGDS,OBP2B,LCN1P1,CELP,ENSG00000290769,CEL,ENSG00000296375,MIR6877)				no		TRUE		2	trans-MR, trans-coloc	no	no
LGALS7	LGALS7_EFO_0004612	UKBPPP_2023	biomarkers-30760-both_sexes-irnt	HDL cholesterol	HDL cholesterol	0.041566	0.00619316	1.92491e-11	0.107935	0.033614	0.00132266	0.0577322	0.00872814	3.72852e-11	1.92491	-11	1.32266	-3	3.72852	-11		9_133159295_T_C					no		FALSE		2	trans-MR, trans-coloc	no	no
LGALS7	LGALS7_EFO_0004614	UKBPPP_2023	biomarkers-30630-both_sexes-irnt	Apolipoprotein A	Apolipoprotein A	0.0415434	0.00598038	3.74131e-12	0.087178	0.0205274	2.16748e-05	0.0736498	0.0088187	6.73729e-17	3.74131	-12	2.16748	-5	6.73729	-17		9_133158977_G_A					no		FALSE		2	mixed-MR, trans-coloc	no	no
LGALS7	LGALS7_EFO_0004736	UKBPPP_2023	biomarkers-30650-both_sexes-irnt	Aspartate aminotransferase	Aspartate aminotransferase	-0.109084	0.00630369	4.33229e-67	-0.15432	0.0227698	1.22369e-11	-0.131618	0.00865201	2.92621e-52	4.33229	-67	1.22369	-11	2.92621	-52		9_133158977_G_A					no		FALSE		2	trans-MR, trans-coloc	no	no
LGALS7	LGALS7_EFO_0004838	UKBPPP_2023	biomarkers-30680-both_sexes-irnt	Calcium	Calcium	-0.039127	0.00531058	1.73543e-13	-0.0343691	0.0175403	0.0500616	-0.0376958	0.00777319	1.23795e-06	1.73543	-13	5.00616	-2	1.23795	-6		7_151717243_T_C	7_151717243_T_C (ENSG00000290095,ENSG00000299629,ENSG00000299609,PRKAG2-AS2,PRKAG2,PRKAG2-AS1,ENSG00000302251,ENSG00000305197,RNU6-604P,RHEB)				no		FALSE		3	trans-MR, mixed-MR, trans-coloc	no	no
LGALS7	LGALS7_EFO_0004842	UKBPPP_2023	continuous-30150-both_sexes-irnt	Eosinophill count	Eosinophill count	-0.0434291	0.00641181	1.25878e-11	-0.102761	0.0256121	6.01587e-05	-0.0797359	0.00911417	2.16079e-18	1.25878	-11	6.01587	-5	2.16079	-18		9_133536945_G_T	9_133536945_G_T (ADAMTSL2,MYMK,ENSG00000296035,SLC2A6,ENSG00000303903,FAM163B,CACFD1,ENSG00000261018,DBH,ADAMTS13)				no	0.0737059	FALSE	genetic_association	2	trans-MR, trans-coloc	no	no
LGALS7	LGALS7_EFO_0004908	UKBPPP_2023	biomarkers-30850-both_sexes-irnt	Testosterone	Testosterone	-0.0202534	0.00307933	4.79368e-11	-0.0173153	0.00820341	0.034794	-0.0208855	0.00470146	8.89818e-06	4.79368	-11	3.4794	-2	8.89818	-6		11_61774534_GA_G	11_61774534_GA_G (MYRF-AS1,MIR611,TMEM258,FEN1,MYRF,ENSG00000289268,MIR1908,FADS1,FADS2,DAGLA)				no		FALSE		3	trans-MR, mixed-MR, trans-coloc	no	no
LGALS7	LGALS7_EFO_0004995	UKBPPP_2023	continuous-23121-both_sexes-irnt, continuous-23129-both_sexes-irnt, continuous-23122-both_sexes-irnt, continuous-23125-both_sexes-irnt, continuous-23124-both_sexes-irnt, continuous-23120-both_sexes-irnt	Arm fat-free mass (right)	Arm fat-free mass (right)	-0.0433866	0.0039213	1.86842e-28	-0.0571503	0.0140939	5.01404e-05	-0.0429511	0.00557481	1.31356e-14	1.86842	-28	5.01404	-5	1.31356	-14		9_133158977_G_A, 9_133159295_T_C					no		TRUE		3	trans-MR, mixed-MR, trans-coloc	no	no
LGALS7	LGALS7_EFO_0005208	UKBPPP_2023	continuous-eGFR-both_sexes-irnt, continuous-eGFRcreacys-both_sexes-irnt	Estimated glomerular filtration rate, serum creatinine	Estimated glomerular filtration rate, serum creatinine	0.0371713	0.00451704	1.8857e-16	0.0974103	0.0319084	0.00226706	0.0583396	0.00652255	3.74343e-19	1.8857	-16	2.26706	-3	3.74343	-19	19_38885654_A_G, 19_38557051_C_CT	9_133158977_G_A					no		TRUE		5	cis-MR, trans-MR, mixed-MR, cis-coloc, trans-coloc	no	no
LGALS7	LGALS7_EFO_0005409	UKBPPP_2023	continuous-23126-both_sexes-irnt, continuous-23128-both_sexes-irnt	Arm predicted mass (left)	Arm predicted mass (left)	-0.0365533	0.00382943	1.35613e-21	-0.0540588	0.0143819	0.000170723	-0.0385804	0.00562531	6.96545e-12	1.35613	-21	1.70723	-4	6.96545	-12		9_133159295_T_C, 9_133382496_A_G					no		TRUE		2	trans-MR, trans-coloc	no	no
LGALS7	LGALS7_EFO_0005763	UKBPPP_2023	continuous-PP-both_sexes-combined_raw, continuous-PP-both_sexes-auto_irnt, continuous-PP-both_sexes-auto_raw, continuous-PP-both_sexes-combined_medadj_raw	Pulse pressure, combined automated + manual reading	Pulse pressure, combined automated + manual reading	0.682672	0.0719813	2.44669e-21	0.611753	0.197716	0.00197413	0.675473	0.105006	1.25347e-10	2.44669	-21	1.97413	-3	1.25347	-10		9_133158977_G_A, 9_133159295_T_C					no		TRUE		3	trans-MR, mixed-MR, trans-coloc	no	no
LGALS7	LGALS7_EFO_0005854	UKBPPP_2023	continuous-22146-both_sexes-irnt	Age hayfever or allergic rhinitis diagnosed by doctor	Age hayfever or allergic rhinitis diagnosed by doctor	-0.129928	0.0196513	3.79988e-11	-0.130529	0.032446	5.74715e-05	-0.133926	0.0301434	8.87342e-06	3.79988	-11	5.74715	-5	8.87342	-6		9_133158977_G_A					no		FALSE		2	trans-MR, trans-coloc	no	no
LGALS7	LGALS7_EFO_0006336	UKBPPP_2023	continuous-DBP-both_sexes-auto_medadj_raw, continuous-DBP-both_sexes-auto_medadj_irnt, continuous-DBP-both_sexes-combined_medadj_raw, continuous-DBP-both_sexes-combined_medadj_irnt	Diastolic blood pressure, automated reading, adjusted by medication	Diastolic blood pressure, automated reading, adjusted by medication	-0.609193	0.0689988	1.05584e-18	-1.37399	0.283896	1.29991e-06	-0.822197	0.097945	4.67986e-17	1.05584	-18	1.29991	-6	4.67986	-17		9_133158977_G_A					no		TRUE		3	trans-MR, mixed-MR, trans-coloc	no	no
LGALS7	LGALS7_EFO_0006340	UKBPPP_2023	continuous-MAP-both_sexes-combined_medadj_irnt, continuous-MAP-both_sexes-combined_irnt, continuous-MAP-both_sexes-combined_raw, continuous-MAP-both_sexes-combined_medadj_raw, continuous-MAP-both_sexes-auto_medadj_raw, continuous-MAP-both_sexes-auto_medadj_irnt	Mean arterial pressure, combined automated + manual reading, adjusted by medication	Mean arterial pressure, combined automated + manual reading, adjusted by medication	-0.0342905	0.00447113	1.7293e-14	-0.0759328	0.0174848	1.40688e-05	-0.0363838	0.00657498	3.136e-08	1.7293	-14	1.40688	-5	3.136	-8		9_133159295_T_C, 7_151717243_T_C, 9_133158977_G_A	7_151717243_T_C (ENSG00000290095,ENSG00000299629,ENSG00000299609,PRKAG2-AS2,PRKAG2,PRKAG2-AS1,ENSG00000302251,ENSG00000305197,RNU6-604P,RHEB)				no		TRUE		3	trans-MR, mixed-MR, trans-coloc	no	no
LGALS7	LGALS7_EFO_0006941	UKBPPP_2023	continuous-47-both_sexes-irnt	Hand grip strength (right)	Hand grip strength (right)	-0.0229172	0.00271084	2.8174e-17	-0.0320001	0.00740949	1.56882e-05	-0.0237154	0.00394352	1.8127e-09	2.8174	-17	1.56882	-5	1.8127	-9		9_133158977_G_A					no		FALSE		3	trans-MR, mixed-MR, trans-coloc	no	no
LGALS7	LGALS7_EFO_0007010	UKBPPP_2023	categorical-20003-both_sexes-1140888266, categorical-20003-both_sexes-1141146234, categorical-20003-both_sexes-1140868226	Treatment/medication code	drug use measurement	0.516318	0.0493952	1.42265e-25	0.662241	0.0786435	0	0.556928	0.0773945	6.20259e-13	1.42265	-25	3.73939	-17	6.20259	-13		9_133158977_G_A					no		TRUE		3	trans-MR, mixed-MR, trans-coloc	no	no
LGALS7	LGALS7_EFO_0007800	UKBPPP_2023	continuous-23119-both_sexes-irnt, continuous-23123-both_sexes-irnt, continuous-23127-both_sexes-irnt, continuous-23099-both_sexes-irnt	Arm fat percentage (right)	Arm fat percentage (right)	0.0430287	0.00336828	2.27076e-37	0.0278823	0.00998086	0.00521294	0.0442404	0.0049304	2.88582e-19	2.27076	-37	5.21294	-3	2.88582	-19		9_133159295_T_C, 9_133382496_A_G					no		TRUE		3	trans-MR, mixed-MR, trans-coloc	no	no
LGALS7	LGALS7_EFO_0007814	UKBPPP_2023	continuous-5087-both_sexes-irnt	Cylindrical power (right)	Cylindrical power (right)	0.0530701	0.008159	7.79584e-11	0.0657447	0.0133456	8.37863e-07	0.0584339	0.0129798	6.7344e-06	7.79584	-11	8.37863	-7	6.7344	-6		9_133532712_A_G	9_133532712_A_G (ADAMTSL2,MYMK,ENSG00000296035,SLC2A6,ENSG00000303903,CACFD1,FAM163B,ENSG00000261018,DBH,ADAMTS13)				no		FALSE		3	trans-MR, mixed-MR, trans-coloc	no	no
LGALS7	LGALS7_EFO_0007986	UKBPPP_2023	continuous-30250-both_sexes-irnt	Reticulocyte count	Reticulocyte count	-0.0551102	0.00651822	2.7958e-17	-0.0732712	0.0217651	0.000761417	-0.0637873	0.00886109	6.08408e-13	2.7958	-17	7.61417	-4	6.08408	-13		9_133158977_G_A					no		FALSE		2	trans-MR, trans-coloc	no	no
LGALS7	LGALS7_EFO_0007991	UKBPPP_2023	continuous-30210-both_sexes-irnt	Eosinophill percentage	Eosinophill percentage	-0.0419346	0.00471333	5.73684e-19	-0.0563131	0.0164023	0.000596408	-0.0434042	0.00728092	2.50139e-09	5.73684	-19	5.96408	-4	2.50139	-9		7_151717243_T_C	7_151717243_T_C (ENSG00000290095,ENSG00000299629,ENSG00000299609,PRKAG2-AS2,PRKAG2,PRKAG2-AS1,ENSG00000302251,ENSG00000305197,RNU6-604P,RHEB)				no		FALSE		3	trans-MR, mixed-MR, trans-coloc	no	no
LGALS7	LGALS7_EFO_0007993	UKBPPP_2023	continuous-30180-both_sexes-irnt	Lymphocyte percentage	Lymphocyte percentage	0.0437185	0.00668428	6.13112e-11	0.0617517	0.0210012	0.003278	0.0516186	0.00865585	2.46987e-09	6.13112	-11	3.278	-3	2.46987	-9		16_20381010_G_A	16_20381010_G_A (ENSG00000263237,PDILT,UMOD,ACSM5,GP2,ENSG00000262995,ACSM2A,ENSG00000280306,ENSG00000304556,SNRPEP3)				no	0.0327879	FALSE	genetic_association	2	trans-MR, trans-coloc	no	no
LGALS7	LGALS7_EFO_0009270	UKBPPP_2023	continuous-78-both_sexes-irnt, continuous-4105-both_sexes-irnt	Heel bone mineral density (BMD) T-score, automated	Heel bone mineral density (BMD) T-score, automated	-0.054796	0.00745783	2.02024e-13	-0.066467	0.0286563	0.0203704	-0.0499831	0.0108438	4.03909e-06	2.02024	-13	2.03704	-2	4.03909	-6		11_47014385_GA_G, 9_133159295_T_C	11_47014385_GA_G (ENSG00000271350,CSTPP1,ENSG00000286450,LRP4,ENSG00000255520,ENSG00000270060,ARFGAP2,MIR6745,LRP4-AS1,CKAP5)				no		TRUE		2	trans-MR, trans-coloc	no	no
LGALS7	LGALS7_EFO_0009552	UKBPPP_2023	phecode-455-both_sexes, icd10-I84-both_sexes	Hemorrhoids	Hemorrhoids	-0.220522	0.020551	7.32227e-27	-0.262537	0.0408224	1.26611e-10	-0.245422	0.0311219	3.12477e-15	7.32227	-27	1.26611	-10	3.12477	-15		9_133382496_A_G					no		TRUE		3	trans-MR, mixed-MR, trans-coloc	no	no
LGALS7	LGALS7_EFO_0009682	UKBPPP_2023	icd10-O32-both_sexes	O32 Maternal care for known or suspected malpresentation of foetus	O32 Maternal care for known or suspected malpresentation of foetus	0.673809	0.0889277	3.53508e-14	0.597202	0.461335	0.195489	0.552272	0.103592	9.75404e-08	3.53508	-14	1.95489	-1	9.75404	-8				no			no		FALSE	literature	1	cis-MR	no	no
LGALS7	LGALS7_EFO_0009718	UKBPPP_2023	continuous-3064-both_sexes-irnt	Peak expiratory flow (PEF)	Peak expiratory flow (PEF)	-0.0418577	0.00406119	6.56861e-25	-0.0543915	0.0098899	3.80436e-08	-0.0490905	0.0060798	6.78282e-16	6.56861	-25	3.80436	-8	6.78282	-16		9_133087182_T_C					no		FALSE		2	trans-MR, trans-coloc	no	no
LGALS7	LGALS7_EFO_0010701	UKBPPP_2023	GCST90002396	Mean reticulocyte volume	Mean reticulocyte volume	0.0687224	0.00604461	5.95228e-30	0.029383	0.0300989	0.328957	0.0689928	0.00778388	7.75055e-19	5.95228	-30	3.28957	-1	7.75055	-19		2_62296430_C_G	2_62296430_C_G (ENSG00000305072,ENSG00000305092,RN7SL51P,ENSG00000270335,ENSG00000228541,ENSG00000310261,MIR5192,ENSG00000305117,B3GNT2,ENSG00000229839)				no		FALSE		2	trans-MR, trans-coloc	no	no
LGALS7	LGALS7_EFO_0011011	UKBPPP_2023	continuous-20015-both_sexes-irnt	Sitting height	Sitting height	-0.0407557	0.00481661	2.63978e-17	-0.0186622	0.014468	0.197088	-0.0325218	0.00720434	6.35588e-06	2.63978	-17	1.97088	-1	6.35588	-6		9_133087182_T_C					no		FALSE		3	trans-MR, mixed-MR, trans-coloc	no	no
LGALS7	LGALS7_EFO_1001395,HP_0004418	UKBPPP_2023	icd10-I80-both_sexes, phecode-451-both_sexes	I80 Phlebitis and thrombophlebitis	I80 Phlebitis and thrombophlebitis	1.12758	0.0509692	1.90473e-108	1.40822	0.118145	0	1.17989	0.074997	9.06252e-56	1.90473	-108	9.37131	-33	9.06252	-56		9_133158977_G_A					no		TRUE		3	trans-MR, mixed-MR, trans-coloc	no	no
LGALS7	LGALS7_EFO_1001408	UKBPPP_2023	phecode-415.11-both_sexes	Pulmonary embolism and infarction, acute	Pulmonary embolism and infarction, acute	0.740994	0.0502136	2.77952e-49	1.15237	0.106107	0	1.02021	0.0758389	2.98265e-41	2.77952	-49	1.77869	-27	2.98265	-41		9_133158977_G_A					no		FALSE		2	trans-MR, trans-coloc	no	no
LGALS7	LGALS7_EFO_1001460	UKBPPP_2023	phecode-562-both_sexes, icd10-K57-both_sexes	Diverticulosis and diverticulitis	Diverticulosis and diverticulitis	-0.206427	0.0190677	2.59341e-27	-0.278386	0.0365531	2.62013e-14	-0.203153	0.0288319	1.83971e-12	2.59341	-27	2.62013	-14	1.83971	-12		9_133158977_G_A					no		TRUE		3	trans-MR, mixed-MR, trans-coloc	no	no
LGALS7	LGALS7_HMG CoA reductase inhibitor|statin	UKBPPP_2023	prescriptions-HMG_CoA_reductase_inhibitor|statin-both_sexes	HMG CoA reductase inhibitor|statin	HMG CoA reductase inhibitor|statin	0.137198	0.015876	5.52941e-18	0.168772	0.03827	1.03357e-05	0.151539	0.0240811	3.11693e-10	5.52941	-18	1.03357	-5	3.11693	-10		9_133158977_G_A					no		FALSE		2	trans-MR, trans-coloc	no	no
LGALS7	LGALS7_HP_0002619	UKBPPP_2023	icd10-I83-both_sexes, phecode-454-both_sexes	I83 Varicose veins of lower extremities	I83 Varicose veins of lower extremities	0.162823	0.0243105	2.11817e-11	0.169268	0.0480999	0.000433042	0.177919	0.0374562	2.03359e-06	2.11817	-11	4.33042	-4	2.03359	-6		9_133181506_C_T, 9_133229284_C_T	9_133229284_C_T (LCN1P1,OBP2B,ABO,GBGT1,Y_RNA,LCN1P2,ENSG00000298803,SURF6,RALGDS,Y_RNA)				no		TRUE		2	mixed-MR, trans-coloc	no	no
LGALS7	LGALS7_HP_0003124	UKBPPP_2023	phecode-272.11-both_sexes	Hypercholesterolemia	Hypercholesterolemia	0.130242	0.01883	4.62181e-12	0.124599	0.0424989	0.00336988	0.133166	0.0271865	9.66961e-07	4.62181	-12	3.36988	-3	9.66961	-7		9_133159295_T_C					no		FALSE		2	trans-MR, trans-coloc	no	no
LGALS7	LGALS7_Haematocrit percentage	UKBPPP_2023	continuous-30030-both_sexes-irnt	Haematocrit percentage	Haematocrit percentage	-0.125245	0.00569023	2.28475e-107	-0.141984	0.0387242	0.00024586	-0.14662	0.00776187	1.38486e-79	2.28475	-107	2.4586	-4	1.38486	-79		9_133158977_G_A					no		FALSE		3	trans-MR, mixed-MR, trans-coloc	no	no
LGALS7	LGALS7_Haemorrhoids and perianal venous thrombosis	UKBPPP_2023	K11_HAEMORR	Haemorrhoids and perianal venous thrombosis	Haemorrhoids and perianal venous thrombosis	-0.23948	0.0301531	1.98743e-15	-0.31346	0.0669594	2.85005e-06	-0.283736	0.0415987	9.05386e-12	1.98743	-15	2.85005	-6	9.05386	-12		9_133536945_G_T	9_133536945_G_T (ADAMTSL2,MYMK,ENSG00000296035,SLC2A6,ENSG00000303903,FAM163B,CACFD1,ENSG00000261018,DBH,ADAMTS13)				no		FALSE		2	trans-MR, trans-coloc	no	no
LGALS7	LGALS7_Height, inverse-rank normalized	UKBPPP_2023	HEIGHT_IRN	Height, inverse-rank normalized	Height, inverse-rank normalized	-0.0406212	0.00371889	8.95397e-28	-0.041832	0.0148546	0.00486113	-0.0371301	0.00496905	7.88132e-14	8.95397	-28	4.86113	-3	7.88132	-14		9_133264291_A_C					no		FALSE		3	trans-MR, mixed-MR, trans-coloc	no	no
LGALS7	LGALS7_Intestinal infectious diseases	UKBPPP_2023	AB1_INTESTINAL_INFECTIONS	Intestinal infectious diseases	Intestinal infectious diseases	0.0936382	0.0151561	6.48227e-10	0.0846266	0.0384293	0.0276555	0.0927885	0.0213099	1.33529e-05	6.48227	-10	2.76555	-2	1.33529	-5		19_48703417_G_A	19_48703417_G_A (FUT2,MAMSTR,SEC1P,NTN5,ENSG00000306119,RASIP1,IZUMO1,FUT1,FGF21,CA11)				no		FALSE		2	trans-MR, trans-coloc	no	no
LGALS7	LGALS7_MONDO_0004596	UKBPPP_2023	phecode-415.1-both_sexes, phecode-415-both_sexes	Acute pulmonary heart disease	Acute pulmonary heart disease	0.740996	0.0502136	2.77829e-49	1.15237	0.106108	0	1.02021	0.0758392	2.98485e-41	2.77829	-49	1.77953	-27	2.98485	-41		9_133158977_G_A					no		TRUE		2	trans-MR, trans-coloc	no	no
LGALS7	LGALS7_MONDO_0004627	UKBPPP_2023	phecode-535.6-both_sexes	Duodenitis	Duodenitis	-0.226886	0.0339207	2.25134e-11	-0.322135	0.0660351	1.07043e-06	-0.24259	0.051757	2.77111e-06	2.25134	-11	1.07043	-6	2.77111	-6		9_133158977_G_A					no		FALSE		2	trans-MR, trans-coloc	no	no
LGALS7	LGALS7_MONDO_0005148	UKBPPP_2023	phecode-250.2-both_sexes, icd10-E11-both_sexes	Type 2 diabetes	Type 2 diabetes	0.145854	0.0223466	6.71503e-11	0.201335	0.046497	1.49069e-05	0.169389	0.0340179	6.37747e-07	6.71503	-11	1.49069	-5	6.37747	-7		9_133159295_T_C					no		TRUE		2	trans-MR, trans-coloc	no	no
LGALS7	LGALS7_MONDO_0018102	UKBPPP_2023	phecode-364.5-both_sexes	Corneal dystrophy	Corneal dystrophy	0.956175	0.145522	5.0091e-11	0.950904	0.234396	4.97426e-05	0.673341	0.250481	0.007184	5.0091	-11	4.97426	-5	7.184	-3			22_30316461_G_GT (TBC1D10A,CASTOR1,ENSG00000308679,ENSG00000307561,ENSG00000279699,SF3A1,CCDC157,ENSG00000289888,ENSG00000307596,OSM)				no		FALSE		1	mixed-MR	no	no
LGALS7	LGALS7_MONDO_0021187	UKBPPP_2023	phecode-272.1-both_sexes	Hyperlipidemia	Hyperlipidemia	0.126984	0.018355	4.57414e-12	0.114852	0.0419515	0.00618642	0.123803	0.0264937	2.96933e-06	4.57414	-12	6.18642	-3	2.96933	-6		9_133159295_T_C					no		FALSE		2	trans-MR, trans-coloc	no	no
LGALS7	LGALS7_Main speciality of consultant (recoded)	UKBPPP_2023	categorical-41245-both_sexes-1310	Main speciality of consultant (recoded)	Main speciality of consultant (recoded)	0.0855023	0.0122623	3.10767e-12	0.0959603	0.0235135	4.48298e-05	0.0977258	0.0180924	6.60943e-08	3.10767	-12	4.48298	-5	6.60943	-8		9_133382496_A_G					no		FALSE		2	trans-MR, trans-coloc	no	no
LGALS7	LGALS7_Malignant neoplasm of pancreas, excluding all cancers (controls excluding all cancers)	UKBPPP_2023	C3_PANCREAS_EXALLC	Malignant neoplasm of pancreas, excluding all cancers (controls excluding all cancers)	Malignant neoplasm of pancreas, excluding all cancers (controls excluding all cancers)	0.550951	0.0550893	1.50788e-23	0.615153	0.0853855	5.82867e-13	0.619221	0.0814916	2.9939e-14	1.50788	-23	5.82867	-13	2.9939	-14		9_133158977_G_A					no		FALSE		3	trans-MR, mixed-MR, trans-coloc	no	no
LGALS7	LGALS7_Mean reticulocyte volume	UKBPPP_2023	continuous-30260-both_sexes-irnt	Mean reticulocyte volume	Mean reticulocyte volume	0.0886561	0.00761225	2.39039e-31	0.0614982	0.0332507	0.064381	0.0911004	0.0094321	4.52241e-22	2.39039	-31	6.4381	-2	4.52241	-22		2_62296430_C_G	2_62296430_C_G (ENSG00000305072,ENSG00000305092,RN7SL51P,ENSG00000270335,ENSG00000228541,ENSG00000310261,MIR5192,ENSG00000305117,B3GNT2,ENSG00000229839)				no		FALSE		2	trans-MR, trans-coloc	no	no
LGALS7	LGALS7_Mean sphered cell volume	UKBPPP_2023	continuous-30270-both_sexes-irnt	Mean sphered cell volume	Mean sphered cell volume	0.0794277	0.00747453	2.24507e-26	0.0763613	0.028332	0.00703391	0.0799	0.00937903	1.60934e-17	2.24507	-26	7.03391	-3	1.60934	-17		9_133158977_G_A					no		FALSE		2	trans-MR, trans-coloc	no	no
LGALS7	LGALS7_Medication for cholesterol, blood pressure or diabetes	UKBPPP_2023	categorical-6177-both_sexes-1	Medication for cholesterol, blood pressure or diabetes	Medication for cholesterol, blood pressure or diabetes	0.18339	0.0192886	1.94966e-21	0.167774	0.0420275	6.55168e-05	0.178005	0.0290475	8.89519e-10	1.94966	-21	6.55168	-5	8.89519	-10		9_133158977_G_A					no		FALSE		2	trans-MR, trans-coloc	no	no
LGALS7	LGALS7_Medication for cholesterol, blood pressure, diabetes, or take exogenous hormones	UKBPPP_2023	categorical-6153-both_sexes-1	Medication for cholesterol, blood pressure, diabetes, or take exogenous hormones	Medication for cholesterol, blood pressure, diabetes, or take exogenous hormones	0.209496	0.0222848	5.41216e-21	0.225438	0.0495613	5.39855e-06	0.214041	0.0334284	1.52389e-10	5.41216	-21	5.39855	-6	1.52389	-10		9_133158977_G_A					no		FALSE		3	trans-MR, mixed-MR, trans-coloc	no	no
LGALS7	LGALS7_Medication for pain relief, constipation, heartburn	UKBPPP_2023	categorical-6154-both_sexes-1	Medication for pain relief, constipation, heartburn	Medication for pain relief, constipation, heartburn	0.116097	0.0147936	4.23389e-15	0.11584	0.0236232	9.4072e-07	0.123944	0.0226411	4.39259e-08	4.23389	-15	9.4072	-7	4.39259	-8		9_133159295_T_C					no		FALSE		3	trans-MR, mixed-MR, trans-coloc	no	no
LGALS7	LGALS7_Operation code	UKBPPP_2023	categorical-20004-both_sexes-1483	Operation code	Operation code	-0.43275	0.0376822	1.58368e-30	-0.454001	0.0717851	2.54142e-10	-0.466792	0.0574463	4.44724e-16	1.58368	-30	2.54142	-10	4.44724	-16		9_133382496_A_G					no		FALSE		3	trans-MR, mixed-MR, trans-coloc	no	no
LGALS7	LGALS7_Operative procedures - main OPCS4	UKBPPP_2023	categorical-41200-both_sexes-H524, categorical-41200-both_sexes-U354, categorical-41200-both_sexes-H511, categorical-41200-both_sexes-X998, categorical-41200-both_sexes-C751	Operative procedures - main OPCS4	Operative procedures - main OPCS4	-0.335167	0.0411377	3.71739e-16	-0.347579	0.0641706	6.07824e-08	-0.374263	0.0621351	1.70815e-09	3.71739	-16	6.07824	-8	1.70815	-9		9_133382496_A_G, 9_133158977_G_A					no		TRUE		3	trans-MR, mixed-MR, trans-coloc	no	no
LGALS7	LGALS7_Other diseases of intestines	UKBPPP_2023	K11_INTESTOTH	Other diseases of intestines	Other diseases of intestines	-0.0624103	0.00939916	3.13718e-11	-0.088289	0.0210726	2.79268e-05	-0.0779274	0.0145535	8.57627e-08	3.13718	-11	2.79268	-5	8.57627	-8		9_133158977_G_A					no		FALSE		3	trans-MR, mixed-MR, trans-coloc	no	no
LGALS7	LGALS7_Other diseases of the digestive system	UKBPPP_2023	K11_OTHDISDIG	Other diseases of the digestive system	Other diseases of the digestive system	-0.207395	0.0263622	3.62848e-15	-0.26567	0.0435043	1.01687e-09	-0.228881	0.0396314	7.68371e-09	3.62848	-15	1.01687	-9	7.68371	-9		9_133482710_T_C					no		FALSE		3	trans-MR, mixed-MR, trans-coloc	no	no
LGALS7	LGALS7_Other diseases of upper respiratory tract	UKBPPP_2023	J10_UPPERDIS	Other diseases of upper respiratory tract	Other diseases of upper respiratory tract	0.0996569	0.0107305	1.58275e-20	0.070271	0.0193847	0.000288889	0.0998691	0.0157249	2.13894e-10	1.58275	-20	2.88889	-4	2.13894	-10		9_133158977_G_A					no		FALSE		3	trans-MR, mixed-MR, trans-coloc	no	no
LGALS7	LGALS7_Other soft tissue disorders, not elsewhere classified	UKBPPP_2023	M13_SOFTTISSUEOTH	Other soft tissue disorders, not elsewhere classified	Other soft tissue disorders, not elsewhere classified	0.114706	0.0134052	1.15995e-17	0.131544	0.0229282	9.62472e-09	0.137197	0.0200226	7.2775e-12	1.15995	-17	9.62472	-9	7.2775	-12		9_133158977_G_A					no		FALSE		2	trans-MR, trans-coloc	no	no
LGALS7	LGALS7_Pain (limb, back, neck, head abdominally)	UKBPPP_2023	PAIN	Pain (limb, back, neck, head abdominally)	Pain (limb, back, neck, head abdominally)	0.0684019	0.00904847	4.04607e-14	0.03773	0.0179727	0.0357911	0.0707229	0.013275	9.95625e-08	4.04607	-14	3.57911	-2	9.95625	-8		9_133156364_G_T	9_133156364_G_T (GBGT1,ENSG00000298803,RALGDS,OBP2B,LCN1P1,CELP,ENSG00000290769,CEL,ENSG00000296375,MIR6877)				no		FALSE		3	trans-MR, mixed-MR, trans-coloc	no	no
LGALS7	LGALS7_Phlebitis and thrombophlebitis (not including DVT)	UKBPPP_2023	I9_PHLETHROM	Phlebitis and thrombophlebitis (not including DVT)	Phlebitis and thrombophlebitis (not including DVT)	0.708253	0.0349913	4.27649e-91	0.956173	0.0920313	0	0.871428	0.0504785	8.88215e-67	4.27649	-91	2.76379	-25	8.88215	-67		9_133156364_G_T	9_133156364_G_T (GBGT1,ENSG00000298803,RALGDS,OBP2B,LCN1P1,CELP,ENSG00000290769,CEL,ENSG00000296375,MIR6877)				no		FALSE		3	trans-MR, mixed-MR, trans-coloc	no	no
LGALS7	LGALS7_Phlebitis and thrombophlebitis of lower extremities	UKBPPP_2023	phecode-451.2-both_sexes	Phlebitis and thrombophlebitis of lower extremities	Phlebitis and thrombophlebitis of lower extremities	1.03568	0.0532803	3.6596e-84	1.46698	0.123262	0	1.27849	0.0785278	1.35131e-59	3.6596	-84	1.16523	-32	1.35131	-59		9_133158977_G_A					no		FALSE		3	trans-MR, mixed-MR, trans-coloc	no	no
LGALS7	LGALS7_Phlebitis and thrombophlebitis of lower extremities, unspecified, drug-induced	UKBPPP_2023	PHLEBI_THROMBOP_LOWER_EXTREMITI_UNSPE	Phlebitis and thrombophlebitis of lower extremities, unspecified, drug-induced	Phlebitis and thrombophlebitis of lower extremities, unspecified, drug-induced	1.43082	0.169348	2.93812e-17	1.78967	0.268862	2.80509e-11	1.45715	0.242111	1.76046e-09	2.93812	-17	2.80509	-11	1.76046	-9		9_133532712_A_G	9_133532712_A_G (ADAMTSL2,MYMK,ENSG00000296035,SLC2A6,ENSG00000303903,CACFD1,FAM163B,ENSG00000261018,DBH,ADAMTS13)				no		FALSE		3	trans-MR, mixed-MR, trans-coloc	no	no
LGALS7	LGALS7_Tonsillectomy and adenotomy	UKBPPP_2023	J10_TONSILLECTOMY	Tonsillectomy and adenotomy	Tonsillectomy and adenotomy	0.17756	0.0195635	1.12536e-19	0.17786	0.0347385	3.05611e-07	0.210598	0.0269821	5.94509e-15	1.12536	-19	3.05611	-7	5.94509	-15		9_133158977_G_A					no		FALSE		2	trans-MR, trans-coloc	no	no
LGALS7	LGALS7_Type 2 diabetes, definitions combined	UKBPPP_2023	T2D	Type 2 diabetes, definitions combined	Type 2 diabetes, definitions combined	0.148934	0.0137129	1.77061e-27	0.181597	0.0397031	4.78798e-06	0.184817	0.02125	3.39962e-18	1.77061	-27	4.78798	-6	3.39962	-18		9_133158977_G_A					no		FALSE		2	trans-MR, trans-coloc	no	no
LGALS7	LGALS7_Type 2 diabetes, wide definition	UKBPPP_2023	T2D_WIDE	Type 2 diabetes, wide definition	Type 2 diabetes, wide definition	0.218745	0.0182905	5.79098e-33	0.191111	0.0434498	1.09038e-05	0.21306	0.0240643	8.45864e-19	5.79098	-33	1.09038	-5	8.45864	-19		9_133158977_G_A					no		FALSE		2	trans-MR, trans-coloc	no	no
LGALS7	LGALS7_Varicose veins of lower extremity	UKBPPP_2023	phecode-454.1-both_sexes	Varicose veins of lower extremity	Varicose veins of lower extremity	0.16006	0.0237151	1.48589e-11	0.161153	0.0490949	0.00102898	0.174116	0.0364277	1.75496e-06	1.48589	-11	1.02898	-3	1.75496	-6		9_133229284_C_T	9_133229284_C_T (LCN1P1,OBP2B,ABO,GBGT1,Y_RNA,LCN1P2,ENSG00000298803,SURF6,RALGDS,Y_RNA)				no		FALSE		2	mixed-MR, trans-coloc	no	no
LGALS7	LGALS7_Venous complications and haemorrhoids in pregnancy	UKBPPP_2023	O15_PREG_VENOUS_HAEMORRH	Venous complications and haemorrhoids in pregnancy	Venous complications and haemorrhoids in pregnancy	0.869874	0.116447	8.01157e-14	0.943003	0.182776	2.47842e-07	1.00818	0.172814	5.41476e-09	8.01157	-14	2.47842	-7	5.41476	-9		9_133158977_G_A					no		FALSE		3	trans-MR, mixed-MR, trans-coloc	no	no
LGALS7	LGALS7_Viral and other specified intestinal infections	UKBPPP_2023	AB1_VIRAL_OTHER_INTEST_INFECTIONS	Viral and other specified intestinal infections	Viral and other specified intestinal infections	0.19102	0.0303146	2.95239e-10	0.23422	0.0828104	0.00467836	0.201014	0.0436951	4.21736e-06	2.95239	-10	4.67836	-3	4.21736	-6		19_48703417_G_A	19_48703417_G_A (FUT2,MAMSTR,SEC1P,NTN5,ENSG00000306119,RASIP1,IZUMO1,FUT1,FGF21,CA11)				no		FALSE		2	trans-MR, trans-coloc	no	no
LGALS7	LGALS7_Z92 Personal history of medical treatment	UKBPPP_2023	icd10-Z92-both_sexes	Z92 Personal history of medical treatment	Z92 Personal history of medical treatment	0.157177	0.017105	3.96802e-20	0.189689	0.028667	3.66644e-11	0.187648	0.0264414	1.27719e-12	3.96802	-20	3.66644	-11	1.27719	-12		9_133158977_G_A					no		FALSE		3	trans-MR, mixed-MR, trans-coloc	no	no
LGALS7	LGALS7_anti-coagulant|vitamin K epoxide reductase inhibitor	UKBPPP_2023	prescriptions-anti-coagulant|vitamin_K_epoxide_reductase_inhibitor-both_sexes	anti-coagulant|vitamin K epoxide reductase inhibitor	anti-coagulant|vitamin K epoxide reductase inhibitor	0.532224	0.0405991	2.91497e-39	0.751145	0.0842023	0	0.665528	0.0615002	2.72137e-27	2.91497	-39	4.63303	-19	2.72137	-27		9_133158977_G_A					no		FALSE		3	trans-MR, mixed-MR, trans-coloc	no	no
LGALS7	LGALS7_anti-malarial	UKBPPP_2023	prescriptions-anti-malarial-both_sexes	anti-malarial	anti-malarial	0.261111	0.037731	4.50586e-12	0.357546	0.0758845	2.45638e-06	0.291185	0.0589956	7.98643e-07	4.50586	-12	2.45638	-6	7.98643	-7		9_133158977_G_A					no		FALSE		2	trans-MR, trans-coloc	no	no
LGALS7	LGALS7_atorvastatin	UKBPPP_2023	prescriptions-atorvastatin-both_sexes	atorvastatin	atorvastatin	0.166496	0.0194901	1.31208e-17	0.19356	0.0369152	1.57674e-07	0.167557	0.0304518	3.74768e-08	1.31208	-17	1.57674	-7	3.74768	-8		9_133158977_G_A					no		FALSE		3	trans-MR, mixed-MR, trans-coloc	no	no
LGALS7	LGALS7_quinine bisulfate	UKBPPP_2023	prescriptions-quinine_bisulfate-both_sexes	quinine bisulfate	quinine bisulfate	0.261111	0.037731	4.50585e-12	0.357546	0.0758845	2.45638e-06	0.291185	0.0589956	7.98643e-07	4.50585	-12	2.45638	-6	7.98643	-7		9_133158977_G_A					no		FALSE		2	trans-MR, trans-coloc	no	no
LGALS7	LGALS7_simvastatin	UKBPPP_2023	prescriptions-simvastatin-both_sexes	simvastatin	simvastatin	0.157263	0.0165565	2.12819e-21	0.183158	0.0400897	4.90745e-06	0.161505	0.0258471	4.14505e-10	2.12819	-21	4.90745	-6	4.14505	-10		9_133158977_G_A					no		FALSE		3	trans-MR, mixed-MR, trans-coloc	no	no
LGALS7	LGALS7_warfarin	UKBPPP_2023	prescriptions-warfarin-both_sexes	warfarin	warfarin	0.532224	0.0405991	2.91497e-39	0.751145	0.0842023	0	0.665528	0.0615002	2.72137e-27	2.91497	-39	4.63303	-19	2.72137	-27		9_133158977_G_A					no		FALSE		3	trans-MR, mixed-MR, trans-coloc	no	no
LGALS8	LGALS8_Alcohol usually taken with meals	UKBPPP_2023	categorical-1618-both_sexes-1618	Alcohol usually taken with meals	Alcohol usually taken with meals	-0.160409	0.0218594	2.16437e-13	-0.140311	0.0411322	0.000646746	-0.159977	0.0271789	3.95473e-09	2.16437	-13	6.46746	-4	3.95473	-9	1_236704878_T_C			no			no		FALSE		2	cis-MR, cis-coloc	no	no
LGALS8	LGALS8_Anaemias	UKBPPP_2023	D3_ANAEMIA	Anaemias	Anaemias	-0.144844	0.0200919	5.63329e-13	-0.181409	0.0457376	7.29931e-05	-0.146465	0.029699	8.15345e-07	5.63329	-13	7.29931	-5	8.15345	-7		9_133163943_G_A	9_133163943_G_A (GBGT1,ENSG00000298803,RALGDS,OBP2B,LCN1P1,CELP,ENSG00000290769,CEL,ENSG00000296375,ABO)				no		FALSE		2	trans-MR, trans-coloc	no	no
LGALS8	LGALS8_Ankle spacing width	UKBPPP_2023	continuous-3143-both_sexes-irnt	Ankle spacing width	Ankle spacing width	0.0355255	0.00569998	4.58866e-10	0.062836	0.02023	0.00189582	0.037077	0.00838424	9.76878e-06	4.58866	-10	1.89582	-3	9.76878	-6		9_133158977_G_A					no		FALSE		2	trans-MR, trans-coloc	no	no
LGALS8	LGALS8_Bleeding	UKBPPP_2023	BLEEDING	Bleeding	Bleeding	0.11033	0.0139947	3.17781e-15	0.100991	0.0415398	0.0150494	0.116464	0.0198167	4.17541e-09	3.17781	-15	1.50494	-2	4.17541	-9			9_133536945_G_T (ADAMTSL2,MYMK,ENSG00000296035,SLC2A6,ENSG00000303903,FAM163B,CACFD1,ENSG00000261018,DBH,ADAMTS13)				no		FALSE		1	trans-MR	no	no
LGALS8	LGALS8_CHEBI_6801	UKBPPP_2023	categorical-20003-both_sexes-1140884600	Treatment/medication code	metformin	-0.161794	0.0263704	8.49278e-10	-0.218514	0.0565382	0.000111141	-0.203618	0.0384894	1.22159e-07	8.49278	-10	1.11141	-4	1.22159	-7		2_27508073_T_C	2_27508073_T_C (GCKR,FNDC4,ENSG00000306717,IFT172,SPATA31H1,RNU6-986P,ENSG00000235267,KRTCAP3,ZNF512,NRBP1)				no		FALSE		2	trans-MR, trans-coloc	no	no
LGALS8	LGALS8_CHEBI_9150	UKBPPP_2023	categorical-20003-both_sexes-1140861958	Treatment/medication code	simvastatin	-0.0870194	0.0139286	4.16982e-10	-0.18431	0.0307711	2.10228e-09	-0.126781	0.0202908	4.1511e-10	4.16982	-10	2.10228	-9	4.1511	-10		9_133163943_G_A	9_133163943_G_A (GBGT1,ENSG00000298803,RALGDS,OBP2B,LCN1P1,CELP,ENSG00000290769,CEL,ENSG00000296375,ABO)				no		FALSE		2	trans-MR, trans-coloc	no	no
LGALS8	LGALS8_Cardiac arrhythmias	UKBPPP_2023	CARDIAC_ARRHYTM	Cardiac arrhythmias	Cardiac arrhythmias	-0.0723214	0.0115144	3.36497e-10	-0.0776274	0.0242265	0.00135421	-0.073231	0.0168345	1.36101e-05	3.36497	-10	1.35421	-3	1.36101	-5		9_133165599_T_C	9_133165599_T_C (GBGT1,ENSG00000298803,OBP2B,RALGDS,LCN1P1,CELP,ENSG00000290769,CEL,ENSG00000296375,ABO)				no		FALSE		3	trans-MR, mixed-MR, trans-coloc	no	no
LGALS8	LGALS8_Childhood asthma (age<16) (more control exclusions)	UKBPPP_2023	ASTHMA_CHILD_EXMORE	Childhood asthma (age<16) (more control exclusions)	Childhood asthma (age<16) (more control exclusions)	-0.390309	0.0334284	1.69106e-31	-0.515109	0.0829678	5.34808e-10	-0.384136	0.0468509	2.42137e-16	1.69106	-31	5.34808	-10	2.42137	-16		9_133158977_G_A					no		FALSE		3	trans-MR, mixed-MR, trans-coloc	no	no
LGALS8	LGALS8_Cholecystectomy	UKBPPP_2023	K11_CHOLECYSTECTOMY	Cholecystectomy	Cholecystectomy	-0.119543	0.0161331	1.26474e-13	-0.190922	0.0444815	1.76938e-05	-0.165663	0.0228706	4.37259e-13	1.26474	-13	1.76938	-5	4.37259	-13		9_133163943_G_A	9_133163943_G_A (GBGT1,ENSG00000298803,RALGDS,OBP2B,LCN1P1,CELP,ENSG00000290769,CEL,ENSG00000296375,ABO)				no		FALSE		3	trans-MR, mixed-MR, trans-coloc	no	no
LGALS8	LGALS8_D000076385	UKBPPP_2023	K11_DIVERTIC	Diverticular disease of intestine	Diverticular Diseases	0.095095	0.0143026	2.95486e-11	0.145903	0.0342025	1.99137e-05	0.139715	0.0205698	1.10406e-11	2.95486	-11	1.99137	-5	1.10406	-11		9_133158977_G_A					no		FALSE		2	trans-MR, trans-coloc	no	no
LGALS8	LGALS8_D000086382	UKBPPP_2023	GCST011074, GCST011073, GCST011075, GCST011078, GCST011081	COVID-19 (RELEASE 5)	COVID-19	-0.231607	0.023834	2.53972e-22	-0.295211	0.0485974	1.24272e-09	-0.2569	0.0398089	1.09429e-10	2.53972	-22	1.24272	-9	1.09429	-10		9_133158977_G_A, 9_133163943_G_A	9_133163943_G_A (GBGT1,ENSG00000298803,RALGDS,OBP2B,LCN1P1,CELP,ENSG00000290769,CEL,ENSG00000296375,ABO)				no		TRUE	literature	3	trans-MR, mixed-MR, trans-coloc	no	no
LGALS8	LGALS8_D000740	UKBPPP_2023	GCST90002384, GCST90002404, GCST90002310, GCST004615, GCST004621, GCST90002369, GCST90025988, GCST004605	Hemoglobin	Anemia	0.147646	0.00599619	7.09612e-134	0.167804	0.032433	2.29289e-07	0.152543	0.00921473	1.49074e-61	7.09612	-134	2.29289	-7	1.49074	-61		9_133163943_G_A, 2_27508073_T_C, 9_133207463_G_A	9_133163943_G_A (GBGT1,ENSG00000298803,RALGDS,OBP2B,LCN1P1,CELP,ENSG00000290769,CEL,ENSG00000296375,ABO), 2_27508073_T_C (GCKR,FNDC4,ENSG00000306717,IFT172,SPATA31H1,RNU6-986P,ENSG00000235267,KRTCAP3,ZNF512,NRBP1)				no	0.0358852	TRUE	genetic_association	3	trans-MR, mixed-MR, trans-coloc	no	no
LGALS8	LGALS8_D001778	UKBPPP_2023	GCST90002383, GCST90002304, GCST004604	Hematocrit	Blood Coagulation Disorders	0.147758	0.0059168	1.21124e-137	0.165644	0.0309263	8.50383e-08	0.155165	0.00809282	6.20792e-82	1.21124	-137	8.50383	-8	6.20792	-82		9_133158977_G_A, 9_133135004_T_C, 9_133163943_G_A	9_133163943_G_A (GBGT1,ENSG00000298803,RALGDS,OBP2B,LCN1P1,CELP,ENSG00000290769,CEL,ENSG00000296375,ABO)				no		TRUE		3	trans-MR, mixed-MR, trans-coloc	no	no
LGALS8	LGALS8_D001791	UKBPPP_2023, HILLARY_2019	GCST90002401, GCST004616, GCST90002395, GCST90002357, GCST90002402, GCST90002400, GCST90002346	Platelet distribution width	Blood Platelet Disorders	0.0625113	0.00372528	3.39992e-63	0.102606	0.0400444	0.0103978	0.0622809	0.00543212	1.97074e-30	3.39992	-63	1.03978	-2	1.97074	-30		9_133318150_T_C, 8_105569300_A_T, 3_56772159_G_A	8_105569300_A_T (ENSG00000254141,ENSG00000253420,RPL12P24,ENSG00000294727,ZFPM2,ENSG00000253526,ENSG00000243171,Y_RNA,TMCC1P1,LINC03084)	yes	missense_variant		no	0.690298	TRUE	genetic_association	4	cis-MR, trans-MR, mixed-MR, trans-coloc	no	no
LGALS8	LGALS8_D001837	UKBPPP_2023	GCST90016669	Pancreas volume	Body Weights and Measures	0.102472	0.0141006	3.66923e-13	0.157934	0.0223446	1.57074e-12	0.132972	0.0217023	8.94908e-10	3.66923	-13	1.57074	-12	8.94908	-10		9_133215426_T_C	9_133215426_T_C (OBP2B,LCN1P1,GBGT1,ABO,ENSG00000298803,Y_RNA,RALGDS,LCN1P2,SURF6,Y_RNA)				no		FALSE		2	trans-MR, trans-coloc	no	no
LGALS8	LGALS8_D001943	UKBPPP_2023	GCST90012105	Estradiol levels	Breast Neoplasms	0.0143095	0.00195725	2.65069e-13	0.0234412	0.00413163	1.39825e-08	0.0205286	0.0027795	1.51639e-13	2.65069	-13	1.39825	-8	1.51639	-13		9_133158977_G_A					no		FALSE		2	trans-MR, trans-coloc	no	no
LGALS8	LGALS8_D002318	UKBPPP_2023	FG_CVD	Cardiovascular diseases (excluding rheumatic etc)	Cardiovascular Diseases	-0.11793	0.00953635	3.97556e-35	-0.202125	0.0321454	3.21934e-10	-0.130739	0.0137062	1.44718e-21	3.97556	-35	3.21934	-10	1.44718	-21		9_133158977_G_A					no		FALSE		2	trans-MR, trans-coloc	no	no
LGALS8	LGALS8_D002769	UKBPPP_2023	K11_CHOLELITH	Cholelithiasis	Cholelithiasis	-0.152907	0.0145312	6.79035e-26	-0.21275	0.0450293	2.30453e-06	-0.182169	0.0207021	1.3735e-18	6.79035	-26	2.30453	-6	1.3735	-18		9_133163943_G_A	9_133163943_G_A (GBGT1,ENSG00000298803,RALGDS,OBP2B,LCN1P1,CELP,ENSG00000290769,CEL,ENSG00000296375,ABO)				no		FALSE		3	trans-MR, mixed-MR, trans-coloc	no	no
LGALS8	LGALS8_D003324	UKBPPP_2023	GCST005194	Coronary artery disease	Coronary Artery Disease	-0.0992022	0.0158663	4.04226e-10	-0.267492	0.0562563	1.9856e-06	-0.107829	0.023294	3.67341e-06	4.04226	-10	1.9856	-6	3.67341	-6		12_111395984_G_A	12_111395984_G_A (ENSG00000294281,ENSG00000299832,SH2B3,HSPA8P14,PHETA1,LINC02356,RNA5SP373,ENSG00000304623,MIR6760,U7)				no		FALSE		2	trans-MR, trans-coloc	no	no
LGALS8	LGALS8_D004381	UKBPPP_2023	K11_DULC	Duodenal ulcer	Duodenal Ulcer	0.37926	0.0409914	2.19958e-20	0.473407	0.0962401	8.69811e-07	0.463232	0.0600837	1.26036e-14	2.19958	-20	8.69811	-7	1.26036	-14		9_133158977_G_A					no		FALSE		3	trans-MR, mixed-MR, trans-coloc	no	no
LGALS8	LGALS8_D004715	UKBPPP_2023	N14_ENDOMETRIOSIS_PELVICPERITONEUM, N14_ENDOMETRIOSIS	Endometriosis of pelvic peritoneum	Endometriosis	-0.231306	0.0322736	7.66372e-13	-0.277203	0.0704477	8.32408e-05	-0.27301	0.0455497	2.05156e-09	7.66372	-13	8.32408	-5	2.05156	-9		9_133158977_G_A, 9_133163943_G_A	9_133163943_G_A (GBGT1,ENSG00000298803,RALGDS,OBP2B,LCN1P1,CELP,ENSG00000290769,CEL,ENSG00000296375,ABO)				no		TRUE		2	trans-MR, trans-coloc	no	no
LGALS8	LGALS8_D004802	UKBPPP_2023	GCST90002381, GCST90002298, GCST004606	Eosinophil counts	Eosinophilia	0.066551	0.00445997	2.37566e-50	0.00386284	0.0519926	0.940775	0.0707702	0.00619837	3.41748e-30	2.37566	-50	9.40775	-1	3.41748	-30		9_133498002_T_TA, 9_133211179_TG_T, 5_131338383_G_A	5_131338383_G_A (CDC42SE2,ENSG00000279370,ENSG00000299818,ENSG00000275939,ENSG00000303023,ENSG00000290020,LYRM7,HINT1,RAPGEF6,ENSG00000299066)				no		TRUE		3	trans-MR, mixed-MR, trans-coloc	no	no
LGALS8	LGALS8_D004909	UKBPPP_2023	GCST90002397	Mean spheric corpuscular volume	Erythrocyte Indices	-0.0720397	0.00497474	1.59495e-47	-0.0624781	0.0272421	0.0218229	-0.0750289	0.00693804	2.9506e-27	1.59495	-47	2.18229	-2	2.9506	-27		9_133163943_G_A	9_133163943_G_A (GBGT1,ENSG00000298803,RALGDS,OBP2B,LCN1P1,CELP,ENSG00000290769,CEL,ENSG00000296375,ABO)				no		FALSE		2	trans-MR, trans-coloc	no	no
LGALS8	LGALS8_D005293	UKBPPP_2023	GCST005072	Ferritin levels	Ferritins	0.245304	0.0306509	1.21273e-15	0.276587	0.0609258	5.63258e-06	0.261885	0.0433158	1.48525e-09	1.21273	-15	5.63258	-6	1.48525	-9		9_133509774_G_A					no		FALSE		2	trans-MR, trans-coloc	no	no
LGALS8	LGALS8_D005541	UKBPPP_2023	GCST007432	FEV1	Forced Expiratory Volume	0.037535	0.00603818	5.09104e-10	0.034786	0.0187942	0.0641847	0.0377397	0.00933655	5.2964e-05	5.09104	-10	6.41847	-2	5.2964	-5		9_133236394_C_A					no	0.574952	FALSE	genetic_association	2	trans-MR, trans-coloc	no	no
LGALS8	LGALS8_D006044	UKBPPP_2023	E4_GOITREMULTINOD	Nontoxic multinodular goitre	Goiter, Nodular	0.239727	0.0313668	2.12712e-14	0.303873	0.062529	1.1756e-06	0.244413	0.0459899	1.06952e-07	2.12712	-14	1.1756	-6	1.06952	-7		9_133356757_CAGGGGAG_C	9_133356757_CAGGGGAG_C (SURF2,SURF1,SNORD36C,SNORD36A,SNORD36B,SNORD24,RPL7A,MED22,RPL21P81,Y_RNA)				no		FALSE		2	trans-MR, trans-coloc	no	no
LGALS8	LGALS8_D006331	UKBPPP_2023	FG_OTHHEART	Other heart diseases	Heart Diseases	-0.103921	0.0125842	1.4808e-16	-0.162749	0.031936	3.4672e-07	-0.0913929	0.0187423	1.08096e-06	1.4808	-16	3.4672	-7	1.08096	-6		9_133163943_G_A	9_133163943_G_A (GBGT1,ENSG00000298803,RALGDS,OBP2B,LCN1P1,CELP,ENSG00000290769,CEL,ENSG00000296375,ABO)				no		FALSE		2	trans-MR, trans-coloc	no	no
LGALS8	LGALS8_D006402	UKBPPP_2023	GCST004614, GCST004620, GCST004626, GCST004613, GCST004624, GCST004632, GCST90002382, GCST90002389, GCST90002399	Granulocyte count	Hematologic Diseases	0.0853995	0.00677427	1.94584e-36	0.0455599	0.031562	0.148879	0.0793934	0.0121305	5.95186e-11	1.94584	-36	1.48879	-1	5.95186	-11		9_133163943_G_A, 9_133324112_G_A, 9_133165599_T_C, 5_131338383_G_A, 3_56815721_T_C	9_133163943_G_A (GBGT1,ENSG00000298803,RALGDS,OBP2B,LCN1P1,CELP,ENSG00000290769,CEL,ENSG00000296375,ABO), 9_133324112_G_A (LCN1P2,SURF6,Y_RNA,RPL21P81,Y_RNA,MED22,RPL7A,SNORD24,SNORD36B,SNORD36A), 9_133165599_T_C (GBGT1,ENSG00000298803,OBP2B,RALGDS,LCN1P1,CELP,ENSG00000290769,CEL,ENSG00000296375,ABO), 5_131338383_G_A (CDC42SE2,ENSG00000279370,ENSG00000299818,ENSG00000275939,ENSG00000303023,ENSG00000290020,LYRM7,HINT1,RAPGEF6,ENSG00000299066), 3_56815721_T_C (ENSG00000298507,ARHGEF3,ENSG00000296096,ARHGEF3-AS1,TASOR,ENSG00000307053,SPATA12,CCDC66,ENSG00000272202,ENSG00000297895)				no		TRUE		3	trans-MR, mixed-MR, trans-coloc	no	no
LGALS8	LGALS8_D006484	UKBPPP_2023	GCST90014033	Haemorrhoidal disease	Hemorrhoids	0.0868012	0.0121696	9.84614e-13	0.0975914	0.0355438	0.00603875	0.0807891	0.0170285	2.09174e-06	9.84614	-13	6.03875	-3	2.09174	-6		9_133536945_G_T	9_133536945_G_T (ADAMTSL2,MYMK,ENSG00000296035,SLC2A6,ENSG00000303903,FAM163B,CACFD1,ENSG00000261018,DBH,ADAMTS13)				no		FALSE		2	trans-MR, trans-coloc	no	no
LGALS8	LGALS8_D006937	UKBPPP_2023	GCST90038690, GCST002221	High cholesterol	Hypercholesterolemia	-0.0158174	0.0012633	5.74675e-36	-0.0275006	0.00492719	2.38588e-08	-0.0152011	0.00205076	1.23992e-13	5.74675	-36	2.38588	-8	1.23992	-13		9_133163943_G_A, 9_133207463_G_A	9_133163943_G_A (GBGT1,ENSG00000298803,RALGDS,OBP2B,LCN1P1,CELP,ENSG00000290769,CEL,ENSG00000296375,ABO)				no		TRUE		3	trans-MR, mixed-MR, trans-coloc	no	no
LGALS8	LGALS8_D006967	UKBPPP_2023	CHILDHOOD_ALLERGY	Childhood allergy (age < 16)	Hypersensitivity	-0.269934	0.0331094	3.55616e-16	-0.338351	0.0745017	5.58519e-06	-0.299783	0.0467687	1.45614e-10	3.55616	-16	5.58519	-6	1.45614	-10		9_133158977_G_A					no		FALSE		3	trans-MR, mixed-MR, trans-coloc	no	no
LGALS8	LGALS8_D007249	UKBPPP_2023	GCST004424	TRAIL levels	Inflammation	0.206845	0.0330258	3.77332e-10	0.120203	0.0518749	0.0204942	0.200224	0.0454642	1.06276e-05	3.77332	-10	2.04942	-2	1.06276	-5		9_133158977_G_A					no		FALSE		2	trans-MR, trans-coloc	no	no
LGALS8	LGALS8_D007970	UKBPPP_2023	GCST90002407, GCST90002374, GCST004610, GCST004618	White blood cell count	Leukopenia	0.094525	0.00428368	6.66241e-108	0.05139	0.0379609	0.175812	0.0912626	0.00631838	2.73503e-47	6.66241	-108	1.75812	-1	2.73503	-47		9_133158977_G_A, 9_133207463_G_A, 9_133163943_G_A, 12_111395984_G_A	9_133163943_G_A (GBGT1,ENSG00000298803,RALGDS,OBP2B,LCN1P1,CELP,ENSG00000290769,CEL,ENSG00000296375,ABO), 12_111395984_G_A (ENSG00000294281,ENSG00000299832,SH2B3,HSPA8P14,PHETA1,LINC02356,RNA5SP373,ENSG00000304623,MIR6760,U7)				no		TRUE		3	trans-MR, mixed-MR, trans-coloc	no	no
LGALS8	LGALS8_D008078	UKBPPP_2023	GCST90002412, RX_STATIN	Low density lipoprotein cholesterol levels	Cholesterol, LDL	-0.125341	0.00502435	2.31694e-137	-0.196764	0.0285542	5.54445e-12	-0.140631	0.00657903	2.248e-101	2.31694	-137	5.54445	-12	2.248	-101		9_133158977_G_A, 9_133163943_G_A	9_133163943_G_A (GBGT1,ENSG00000298803,RALGDS,OBP2B,LCN1P1,CELP,ENSG00000290769,CEL,ENSG00000296375,ABO)				no		TRUE		2	trans-MR, trans-coloc	no	no
LGALS8	LGALS8_D008218	UKBPPP_2023	GCST90002388, GCST004627	Lymphocyte count	Lymphocytosis	0.0389377	0.00474658	2.33838e-16	-0.0180159	0.0393802	0.647321	0.0385441	0.00629531	9.20198e-10	2.33838	-16	6.47321	-1	9.20198	-10		3_56772159_G_A, 2_27508073_T_C	2_27508073_T_C (GCKR,FNDC4,ENSG00000306717,IFT172,SPATA31H1,RNU6-986P,ENSG00000235267,KRTCAP3,ZNF512,NRBP1)				no	0.0482608	TRUE	genetic_association	2	trans-MR, trans-coloc	no	no
LGALS8	LGALS8_D008232	UKBPPP_2023	GCST90002340, GCST004625	Monocyte count	Lymphoproliferative Disorders	0.102875	0.00531325	1.61718e-83	0.0581657	0.0403505	0.14944	0.103466	0.00824502	4.03259e-36	1.61718	-83	1.4944	-1	4.03259	-36							no		TRUE		2	trans-MR, mixed-MR	no	no
LGALS8	LGALS8_D009203	UKBPPP_2023	GCST011365	Myocardial infarction	Myocardial Infarction	-0.156932	0.0217723	5.68414e-13	-0.352082	0.0727898	1.31836e-06	-0.147125	0.0314773	2.95383e-06	5.68414	-13	1.31836	-6	2.95383	-6		9_133356757_CAGGGGAG_C	9_133356757_CAGGGGAG_C (SURF2,SURF1,SNORD36C,SNORD36A,SNORD36B,SNORD24,RPL7A,MED22,RPL21P81,Y_RNA)				no		FALSE		2	trans-MR, trans-coloc	no	no
LGALS8	LGALS8_D009503	UKBPPP_2023	GCST90002398, GCST90002351, GCST004629	Neutrophil count	Neutropenia	0.0730363	0.00472061	5.37831e-54	0.0596283	0.0282064	0.0345153	0.074843	0.00688503	1.59498e-27	5.37831	-54	3.45153	-2	1.59498	-27		9_133163943_G_A, 9_133207463_G_A	9_133163943_G_A (GBGT1,ENSG00000298803,RALGDS,OBP2B,LCN1P1,CELP,ENSG00000290769,CEL,ENSG00000296375,ABO)				no		TRUE		3	trans-MR, mixed-MR, trans-coloc	no	no
LGALS8	LGALS8_D010146	UKBPPP_2023	M13_LIMBPAIN	Pain in limb	Pain	-0.122931	0.0136769	2.51295e-19	-0.135304	0.0266191	3.71611e-07	-0.138619	0.0199462	3.66234e-12	2.51295	-19	3.71611	-7	3.66234	-12		9_133158977_G_A					no		FALSE		3	trans-MR, mixed-MR, trans-coloc	no	no
LGALS8	LGALS8_D010437	UKBPPP_2023	K11_GASTRODUOULC	Gastroduodenal ulcer	Peptic Ulcer	0.163028	0.0259661	3.4193e-10	0.23977	0.0537981	8.31763e-06	0.232877	0.0370712	3.34484e-10	3.4193	-10	8.31763	-6	3.34484	-10		9_133536945_G_T	9_133536945_G_T (ADAMTSL2,MYMK,ENSG00000296035,SLC2A6,ENSG00000303903,FAM163B,CACFD1,ENSG00000261018,DBH,ADAMTS13)				no		FALSE		2	trans-MR, trans-coloc	no	no
LGALS8	LGALS8_D011655	UKBPPP_2023	GCST90038614	Pulmonary embolism with or without deep venous thrombosis	Pulmonary Embolism	-0.00616376	0.000514049	3.97904e-33	-0.00942676	0.000754701	0	-0.0069438	0.000569859	3.73168e-34	3.97904	-33	8.39002	-36	3.73168	-34		9_133158977_G_A					no		FALSE		3	trans-MR, mixed-MR, trans-coloc	no	no
LGALS8	LGALS8_D012130	UKBPPP_2023	ALLERG_RHINITIS	Allergic rhinitis	Respiratory Hypersensitivity	-0.142846	0.0221153	1.05278e-10	-0.191284	0.0427719	7.74199e-06	-0.155828	0.0312423	6.10959e-07	1.05278	-10	7.74199	-6	6.10959	-7		9_133163943_G_A	9_133163943_G_A (GBGT1,ENSG00000298803,RALGDS,OBP2B,LCN1P1,CELP,ENSG00000290769,CEL,ENSG00000296375,ABO)				no		FALSE		2	trans-MR, trans-coloc	no	no
LGALS8	LGALS8_D013921	UKBPPP_2023	GCST90002403, GCST90002363, GCST004601	Red blood cell count	Thrombocytopenia	0.117352	0.00626604	2.91452e-78	0.151605	0.0342968	9.85249e-06	0.132018	0.00983944	4.79488e-41	2.91452	-78	9.85249	-6	4.79488	-41		9_133163943_G_A	9_133163943_G_A (GBGT1,ENSG00000298803,RALGDS,OBP2B,LCN1P1,CELP,ENSG00000290769,CEL,ENSG00000296375,ABO)				no		TRUE		3	trans-MR, mixed-MR, trans-coloc	no	no
LGALS8	LGALS8_D013923	UKBPPP_2023	I9_THROMBOTH	Other embolism and thrombosis	Thromboembolism	-0.589359	0.0560239	7.00423e-26	-1.00607	0.104316	0	-0.826474	0.0581828	8.55555e-46	7.00423	-26	5.18856	-22	8.55555	-46		9_133158977_G_A					no		FALSE		2	trans-MR, trans-coloc	no	no
LGALS8	LGALS8_D014069	UKBPPP_2023	J10_CHRONTONSADEN	Chronic diseases of tonsils and adenoids	Tonsillitis	-0.168926	0.0128603	2.06168e-39	-0.213324	0.0341881	4.38362e-10	-0.173861	0.0185462	6.94985e-21	2.06168	-39	4.38362	-10	6.94985	-21		9_133158977_G_A					no		FALSE		3	trans-MR, mixed-MR, trans-coloc	no	no
LGALS8	LGALS8_D014648	UKBPPP_2023	I9_VARICVE	Varicose veins	Varicose Veins	-0.157634	0.0150967	1.60052e-25	-0.264086	0.0352107	6.37268e-14	-0.182678	0.0225141	4.90078e-16	1.60052	-25	6.37268	-14	4.90078	-16		9_133163943_G_A	9_133163943_G_A (GBGT1,ENSG00000298803,RALGDS,OBP2B,LCN1P1,CELP,ENSG00000290769,CEL,ENSG00000296375,ABO)				no		FALSE		2	trans-MR, trans-coloc	no	no
LGALS8	LGALS8_D014652	UKBPPP_2023	I9_VEINSOTH	Other disorders of veins	Vascular Diseases	-0.188257	0.0231092	3.74863e-16	-0.333637	0.0482821	4.84146e-12	-0.254382	0.0313508	4.89599e-16	3.74863	-16	4.84146	-12	4.89599	-16		9_133163943_G_A	9_133163943_G_A (GBGT1,ENSG00000298803,RALGDS,OBP2B,LCN1P1,CELP,ENSG00000290769,CEL,ENSG00000296375,ABO)				no		FALSE		2	trans-MR, trans-coloc	no	no
LGALS8	LGALS8_D014807	UKBPPP_2023	GCST90000614, GCST90000615	Serum 25-Hydroxyvitamin D levels	Vitamin D	0.0293878	0.00418639	2.2212e-12	0.0462929	0.014307	0.00121351	0.0296566	0.00605911	9.85354e-07	2.2212	-12	1.21351	-3	9.85354	-7		9_133163943_G_A	9_133163943_G_A (GBGT1,ENSG00000298803,RALGDS,OBP2B,LCN1P1,CELP,ENSG00000290769,CEL,ENSG00000296375,ABO)				no		TRUE		2	trans-MR, trans-coloc	no	no
LGALS8	LGALS8_D015519	UKBPPP_2023	GCST006979	Heel bone mineral density	Bone Density	0.0590555	0.00573521	7.26802e-25	0.0814958	0.0178252	4.83238e-06	0.0519351	0.00904592	9.39653e-09	7.26802	-25	4.83238	-6	9.39653	-9		9_133207463_G_A					no		FALSE		2	trans-MR, trans-coloc	no	no
LGALS8	LGALS8_D017695	UKBPPP_2023	M13_SOFTTISSUE	Soft tissue disorders	Soft Tissue Injuries	-0.0538615	0.00803395	2.02455e-11	-0.0411286	0.0139985	0.00330255	-0.0588992	0.0119249	7.84594e-07	2.02455	-11	3.30255	-3	7.84594	-7		9_133163943_G_A	9_133163943_G_A (GBGT1,ENSG00000298803,RALGDS,OBP2B,LCN1P1,CELP,ENSG00000290769,CEL,ENSG00000296375,ABO)				no		FALSE		3	trans-MR, mixed-MR, trans-coloc	no	no
LGALS8	LGALS8_D020246	UKBPPP_2023	GCST90038615, I9_PHLETHROMBDVTLOW	Deep venous thrombosis	Venous Thrombosis	-0.00994851	0.000781978	4.44965e-37	-0.0198299	0.00160221	0	-0.0171279	0.00095807	1.76612e-71	4.44965	-37	3.49928	-35	1.76612	-71		9_133158977_G_A					no		TRUE		2	trans-MR, trans-coloc	no	no
LGALS8	LGALS8_D045262	UKBPPP_2023	GCST90002405, GCST90002387	Reticulocyte count	Reticulocytosis	0.0412043	0.00497076	1.13892e-16	0.0487619	0.036175	0.177676	0.0467298	0.00690969	1.35231e-11	1.13892	-16	1.77676	-1	1.35231	-11		3_56772159_G_A, 2_27508073_T_C	2_27508073_T_C (GCKR,FNDC4,ENSG00000306717,IFT172,SPATA31H1,RNU6-986P,ENSG00000235267,KRTCAP3,ZNF512,NRBP1)				no		TRUE		2	trans-MR, trans-coloc	no	no
LGALS8	LGALS8_D054556	UKBPPP_2023	I9_VTE	Venous thromboembolism	Venous Thromboembolism	-0.501812	0.0340065	2.79949e-49	-0.80692	0.088625	0	-0.67759	0.0377966	7.21956e-72	2.79949	-49	8.63575	-20	7.21956	-72		9_133158977_G_A					no		FALSE		2	trans-MR, trans-coloc	no	no
LGALS8	LGALS8_Diseases of middle ear and mastoid	UKBPPP_2023	H8_MIDDLEMASTOID	Diseases of middle ear and mastoid	Diseases of middle ear and mastoid	-0.110402	0.0151398	3.05056e-13	-0.145884	0.0318853	4.75584e-06	-0.145534	0.0225735	1.13998e-10	3.05056	-13	4.75584	-6	1.13998	-10		9_133158977_G_A					no		FALSE		2	trans-MR, trans-coloc	no	no
LGALS8	LGALS8_Diseases of veins, lymphatic vessels and lymph nodes, not elsewhere classified	UKBPPP_2023	I9_DISVEINLYMPH	Diseases of veins, lymphatic vessels and lymph nodes, not elsewhere classified	Diseases of veins, lymphatic vessels and lymph nodes, not elsewhere classified	-0.177421	0.0186141	1.54934e-21	-0.361423	0.038979	0	-0.295992	0.018791	6.67648e-56	1.54934	-21	1.82272	-20	6.67648	-56		9_133158977_G_A					no		FALSE		2	trans-MR, trans-coloc	no	no
LGALS8	LGALS8_Diverticulosis	UKBPPP_2023	phecode-562.1-both_sexes	Diverticulosis	Diverticulosis	0.134	0.0157841	2.07375e-17	0.192315	0.0256316	6.23945e-14	0.171385	0.0233104	1.94803e-13	2.07375	-17	6.23945	-14	1.94803	-13		9_133158977_G_A					no		FALSE		2	trans-MR, trans-coloc	no	no
LGALS8	LGALS8_EFO_0000319	UKBPPP_2023	phecode-459-both_sexes, phecode-459.9-both_sexes, categorical-20107-both_sexes-1	Other disorders of circulatory system	Other disorders of circulatory system	-0.344703	0.0206385	1.26798e-62	-0.495512	0.052183	0	-0.361764	0.0324904	8.52294e-29	1.26798	-62	2.18794	-21	8.52294	-29		9_133158977_G_A, 9_133163943_G_A	9_133163943_G_A (GBGT1,ENSG00000298803,RALGDS,OBP2B,LCN1P1,CELP,ENSG00000290769,CEL,ENSG00000296375,ABO)				no	0.0532106	TRUE	genetic_association, literature	3	trans-MR, mixed-MR, trans-coloc	no	no
LGALS8	LGALS8_EFO_0000537	UKBPPP_2023	categorical-20002-both_sexes-1065	Non-cancer illness code, self-reported	hypertension	0.106944	0.0110716	4.48584e-22	0.0772025	0.041148	0.0606257	0.109093	0.0160891	1.19682e-11	4.48584	-22	6.06257	-2	1.19682	-11		9_133158977_G_A					no		FALSE	literature	3	trans-MR, mixed-MR, trans-coloc	no	no
LGALS8	LGALS8_EFO_0003827	UKBPPP_2023	icd10-I26-both_sexes, categorical-20002-both_sexes-1093, categorical-6152-both_sexes-7	I26 Pulmonary embolism	I26 Pulmonary embolism	-0.886881	0.0444247	1.13987e-88	-1.13377	0.104331	0	-0.911259	0.0611901	3.7e-50	1.13987	-88	1.65505	-27	3.7	-50		9_133158977_G_A					no		TRUE		3	trans-MR, mixed-MR, trans-coloc	no	no
LGALS8	LGALS8_EFO_0003907	UKBPPP_2023	categorical-6152-both_sexes-5, categorical-20002-both_sexes-1094	Blood clot, DVT, bronchitis, emphysema, asthma, rhinitis, eczema, allergy diagnosed by doctor	deep vein thrombosis	-0.762477	0.033204	1.08273e-116	-1.05074	0.0921284	0	-0.870813	0.05881	1.31564e-49	1.08273	-116	3.94208	-30	1.31564	-49		9_133158977_G_A					no		TRUE		3	trans-MR, mixed-MR, trans-coloc	no	no
LGALS8	LGALS8_EFO_0003923	UKBPPP_2023	continuous-4125-both_sexes-irnt	Heel bone mineral density (BMD) T-score, automated (right)	Heel bone mineral density (BMD) T-score, automated (right)	0.0534044	0.00739477	5.12614e-13	0.069215	0.0116945	3.2471e-09	0.0544072	0.0110933	9.36552e-07	5.12614	-13	3.2471	-9	9.36552	-7		9_133163943_G_A	9_133163943_G_A (GBGT1,ENSG00000298803,RALGDS,OBP2B,LCN1P1,CELP,ENSG00000290769,CEL,ENSG00000296375,ABO)				no		FALSE		2	trans-MR, trans-coloc	no	no
LGALS8	LGALS8_EFO_0003956	UKBPPP_2023	categorical-6152-both_sexes-9	Blood clot, DVT, bronchitis, emphysema, asthma, rhinitis, eczema, allergy diagnosed by doctor	seasonal allergic rhinitis	-0.0801115	0.0110029	3.3144e-13	-0.145383	0.0390606	0.000197664	-0.0943109	0.0156505	1.68004e-09	3.3144	-13	1.97664	-4	1.68004	-9		9_133163943_G_A	9_133163943_G_A (GBGT1,ENSG00000298803,RALGDS,OBP2B,LCN1P1,CELP,ENSG00000290769,CEL,ENSG00000296375,ABO)				no		FALSE		3	trans-MR, mixed-MR, trans-coloc	no	no
LGALS8	LGALS8_EFO_0004305	UKBPPP_2023	continuous-30010-both_sexes-irnt	Red blood cell (erythrocyte) count	Red blood cell (erythrocyte) count	0.123511	0.00643817	5.01215e-82	0.151103	0.0325966	3.56016e-06	0.135751	0.0089641	8.32173e-52	5.01215	-82	3.56016	-6	8.32173	-52		9_133163943_G_A	9_133163943_G_A (GBGT1,ENSG00000298803,RALGDS,OBP2B,LCN1P1,CELP,ENSG00000290769,CEL,ENSG00000296375,ABO)				no		FALSE		3	trans-MR, mixed-MR, trans-coloc	no	no
LGALS8	LGALS8_EFO_0004308	UKBPPP_2023	continuous-30000-both_sexes-irnt	White blood cell (leukocyte) count	White blood cell (leukocyte) count	0.0783739	0.00433061	3.32522e-73	0.033465	0.0374771	0.371886	0.078992	0.00638299	3.55182e-35	3.32522	-73	3.71886	-1	3.55182	-35		9_133158977_G_A					no		FALSE		3	trans-MR, mixed-MR, trans-coloc	no	no
LGALS8	LGALS8_EFO_0004312	UKBPPP_2023	continuous-3062-both_sexes-irnt, continuous-20151-both_sexes-irnt	Forced vital capacity (FVC)	Forced vital capacity (FVC)	0.0257008	0.00332331	1.04622e-14	0.0519581	0.0119339	1.33782e-05	0.0314393	0.00470139	2.27426e-11	1.04622	-14	1.33782	-5	2.27426	-11		9_133163943_G_A, 9_133135004_T_C	9_133163943_G_A (GBGT1,ENSG00000298803,RALGDS,OBP2B,LCN1P1,CELP,ENSG00000290769,CEL,ENSG00000296375,ABO)				no		TRUE		3	trans-MR, mixed-MR, trans-coloc	no	no
LGALS8	LGALS8_EFO_0004314	UKBPPP_2023	continuous-3063-both_sexes-irnt, continuous-20150-both_sexes-irnt	Forced expiratory volume in 1-second (FEV1)	Forced expiratory volume in 1-second (FEV1)	0.0292909	0.0033537	2.46019e-18	0.053544	0.0102416	1.71265e-07	0.0374166	0.0047782	4.85168e-15	2.46019	-18	1.71265	-7	4.85168	-15		9_133163943_G_A, 9_133135004_T_C	9_133163943_G_A (GBGT1,ENSG00000298803,RALGDS,OBP2B,LCN1P1,CELP,ENSG00000290769,CEL,ENSG00000296375,ABO)				no	0.574952	TRUE	genetic_association	2	trans-MR, trans-coloc	no	no
LGALS8	LGALS8_EFO_0004458	UKBPPP_2023	biomarkers-30710-both_sexes-irnt	C-reactive protein	C-reactive protein	-0.0821704	0.00506282	3.08694e-59	-0.132716	0.0383276	0.000534835	-0.0875207	0.0070794	4.15811e-35	3.08694	-59	5.34835	-4	4.15811	-35		9_133158977_G_A					no		FALSE		2	trans-MR, trans-coloc	no	no
LGALS8	LGALS8_EFO_0004468	UKBPPP_2023	biomarkers-30740-both_sexes-irnt	Glucose	Glucose	-0.0679801	0.00484928	1.19937e-44	-0.0701947	0.0194734	0.000312575	-0.0783213	0.00695129	1.90645e-29	1.19937	-44	3.12575	-4	1.90645	-29		9_133158977_G_A					no		FALSE		3	trans-MR, mixed-MR, trans-coloc	no	no
LGALS8	LGALS8_EFO_0004514	UKBPPP_2023	continuous-4101-both_sexes-irnt, continuous-4120-both_sexes-irnt, continuous-3144-both_sexes-irnt, continuous-4104-both_sexes-irnt, continuous-3147-both_sexes-irnt	Heel broadband ultrasound attenuation (left)	Heel broadband ultrasound attenuation (left)	0.0603998	0.00727547	1.02514e-16	0.0863824	0.0119535	4.95604e-13	0.0667345	0.0106183	3.28173e-10	1.02514	-16	4.95604	-13	3.28173	-10		9_133163943_G_A	9_133163943_G_A (GBGT1,ENSG00000298803,RALGDS,OBP2B,LCN1P1,CELP,ENSG00000290769,CEL,ENSG00000296375,ABO)				no		TRUE		3	trans-MR, mixed-MR, trans-coloc	no	no
LGALS8	LGALS8_EFO_0004528	UKBPPP_2023	continuous-30020-both_sexes-irnt	Haemoglobin concentration	Haemoglobin concentration	0.127672	0.0052815	4.23713e-129	0.15321	0.0272507	1.8848e-08	0.132365	0.00745616	1.64909e-70	4.23713	-129	1.8848	-8	1.64909	-70		9_133158977_G_A					no	0.0358852	FALSE	genetic_association	3	trans-MR, mixed-MR, trans-coloc	no	no
LGALS8	LGALS8_EFO_0004530	UKBPPP_2023	biomarkers-30870-both_sexes-irnt	Triglycerides	Triglycerides	0.0585498	0.00485597	1.77535e-33	0.0315925	0.0565261	0.576229	0.0565083	0.00700526	7.23105e-16	1.77535	-33	5.76229	-1	7.23105	-16		9_133158977_G_A					no		FALSE		3	trans-MR, mixed-MR, trans-coloc	no	no
LGALS8	LGALS8_EFO_0004533	UKBPPP_2023	biomarkers-30610-both_sexes-irnt	Alkaline phosphatase	Alkaline phosphatase	0.75961	0.0279648	1.77525e-162	1.11817	0.0811255	0	0.897486	0.0283745	1.42894e-219	1.77525	-162	3.21637	-43	1.42894	-219		9_133135004_T_C					no		FALSE		2	trans-MR, trans-coloc	no	no
LGALS8	LGALS8_EFO_0004570	UKBPPP_2023	biomarkers-30660-both_sexes-irnt, biomarkers-30840-both_sexes-irnt, continuous-IBil-both_sexes-irnt	Direct bilirubin	Direct bilirubin	0.0615369	0.00533928	9.83444e-31	0.0891394	0.0242337	0.000234772	0.0646523	0.00764113	2.64905e-17	9.83444	-31	2.34772	-4	2.64905	-17		9_133163943_G_A, 9_133158977_G_A	9_133163943_G_A (GBGT1,ENSG00000298803,RALGDS,OBP2B,LCN1P1,CELP,ENSG00000290769,CEL,ENSG00000296375,ABO)				no		TRUE		3	trans-MR, mixed-MR, trans-coloc	no	no
LGALS8	LGALS8_EFO_0004574	UKBPPP_2023	biomarkers-30690-both_sexes-irnt	Cholesterol	Cholesterol	-0.095759	0.00598968	1.56602e-57	-0.162098	0.0324141	5.70827e-07	-0.113346	0.00779172	6.09906e-48	1.56602	-57	5.70827	-7	6.09906	-48		9_133158977_G_A					no	0.589732	FALSE	genetic_association	2	trans-MR, trans-coloc	no	no
LGALS8	LGALS8_EFO_0004607	UKBPPP_2023	phecode-531.3-both_sexes, icd10-K26-both_sexes	Duodenal ulcer	Duodenal ulcer	0.276538	0.0386389	8.24758e-13	0.277683	0.0698185	6.97284e-05	0.262015	0.0633326	3.51695e-05	8.24758	-13	6.97284	-5	3.51695	-5		9_133163943_G_A	9_133163943_G_A (GBGT1,ENSG00000298803,RALGDS,OBP2B,LCN1P1,CELP,ENSG00000290769,CEL,ENSG00000296375,ABO)				no		TRUE		3	trans-MR, mixed-MR, trans-coloc	no	no
LGALS8	LGALS8_EFO_0004611	UKBPPP_2023	continuous-LDLC-both_sexes-medadj_raw	LDL direct, adjusted by medication	LDL direct, adjusted by medication	-0.12066	0.00891915	1.06528e-41	-0.217838	0.0325746	2.27249e-11	-0.155744	0.00745274	5.64023e-97	1.06528	-41	2.27249	-11	5.64023	-97		9_133158977_G_A					no		FALSE		2	trans-MR, trans-coloc	no	no
LGALS8	LGALS8_EFO_0004614	UKBPPP_2023	biomarkers-30630-both_sexes-irnt	Apolipoprotein A	Apolipoprotein A	-0.0664625	0.00587727	1.19243e-29	-0.11919	0.0280533	2.15031e-05	-0.0705061	0.00798832	1.08341e-18	1.19243	-29	2.15031	-5	1.08341	-18		9_133163943_G_A	9_133163943_G_A (GBGT1,ENSG00000298803,RALGDS,OBP2B,LCN1P1,CELP,ENSG00000290769,CEL,ENSG00000296375,ABO)				no		FALSE		2	trans-MR, trans-coloc	no	no
LGALS8	LGALS8_EFO_0004713	UKBPPP_2023	continuous-FEV1FVC-both_sexes-irnt	FEV1/FVC ratio	FEV1/FVC ratio	0.0322597	0.00510127	2.55123e-10	0.028373	0.0199948	0.155894	0.0302342	0.00695968	1.39794e-05	2.55123	-10	1.55894	-1	1.39794	-5		10_63341447_G_C	10_63341447_G_C (ENSG00000270421,MIR1296,PRELID1P3,JMJD1C-AS2,TATDN1P1,JMJD1C-AS1,JMJD1C,ENSG00000224412,REEP3,NRBF2)				no		FALSE		2	trans-MR, trans-coloc	no	no
LGALS8	LGALS8_EFO_0004735	UKBPPP_2023	biomarkers-30620-both_sexes-irnt	Alanine aminotransferase	Alanine aminotransferase	-0.0352358	0.00435987	6.37964e-16	-0.0741587	0.0136611	5.68471e-08	-0.0516362	0.00783572	4.40276e-11	6.37964	-16	5.68471	-8	4.40276	-11		9_133158977_G_A					no		FALSE		3	trans-MR, mixed-MR, trans-coloc	no	no
LGALS8	LGALS8_EFO_0004736	UKBPPP_2023	biomarkers-30650-both_sexes-irnt	Aspartate aminotransferase	Aspartate aminotransferase	0.114369	0.00500176	1.0198e-115	0.104283	0.0267867	9.89827e-05	0.118642	0.00741412	1.23451e-57	1.0198	-115	9.89827	-5	1.23451	-57		9_133158977_G_A					no		FALSE		3	trans-MR, mixed-MR, trans-coloc	no	no
LGALS8	LGALS8_EFO_0004833	UKBPPP_2023	continuous-30140-both_sexes-irnt	Neutrophill count	Neutrophill count	0.0616913	0.00461251	8.49157e-41	0.041604	0.0296495	0.160558	0.0650497	0.00647973	1.02748e-23	8.49157	-41	1.60558	-1	1.02748	-23		9_133163943_G_A	9_133163943_G_A (GBGT1,ENSG00000298803,RALGDS,OBP2B,LCN1P1,CELP,ENSG00000290769,CEL,ENSG00000296375,ABO)				no		FALSE		3	trans-MR, mixed-MR, trans-coloc	no	no
LGALS8	LGALS8_EFO_0004838	UKBPPP_2023	biomarkers-30680-both_sexes-irnt	Calcium	Calcium	0.0339528	0.00527406	1.21302e-10	0.0261044	0.0319917	0.414515	0.0345355	0.00745001	3.55843e-06	1.21302	-10	4.14515	-1	3.55843	-6		9_133163943_G_A	9_133163943_G_A (GBGT1,ENSG00000298803,RALGDS,OBP2B,LCN1P1,CELP,ENSG00000290769,CEL,ENSG00000296375,ABO)				no		FALSE		2	trans-MR, trans-coloc	no	no
LGALS8	LGALS8_EFO_0004842	UKBPPP_2023	continuous-30150-both_sexes-irnt	Eosinophill count	Eosinophill count	0.0747675	0.00531562	6.1791e-45	0.00214836	0.0575023	0.970197	0.0728343	0.00781668	1.18777e-20	6.1791	-45	9.70197	-1	1.18777	-20		9_133498002_T_TA					no		FALSE		3	trans-MR, mixed-MR, trans-coloc	no	no
LGALS8	LGALS8_EFO_0004995	UKBPPP_2023	continuous-23124-both_sexes-irnt, continuous-23120-both_sexes-irnt	Arm fat mass (left)	Arm fat mass (left)	-0.031235	0.00473619	4.25351e-11	-0.0335151	0.0121859	0.00595362	-0.0379893	0.00689987	3.67487e-08	4.25351	-11	5.95362	-3	3.67487	-8		9_133163943_G_A	9_133163943_G_A (GBGT1,ENSG00000298803,RALGDS,OBP2B,LCN1P1,CELP,ENSG00000290769,CEL,ENSG00000296375,ABO)				no		TRUE		2	trans-MR, trans-coloc	no	no
LGALS8	LGALS8_EFO_0005091	UKBPPP_2023	continuous-30130-both_sexes-irnt	Monocyte count	Monocyte count	0.141164	0.0051458	1.11144e-165	0.0846692	0.0266697	0.00149974	0.132089	0.0096564	1.35675e-42	1.11144	-165	1.49974	-3	1.35675	-42		9_133158977_G_A					no		FALSE		3	trans-MR, mixed-MR, trans-coloc	no	no
LGALS8	LGALS8_EFO_0005128	UKBPPP_2023	continuous-AG-both_sexes-irnt	Albumin/Globulin ratio	Albumin/Globulin ratio	0.0572524	0.00511989	4.97552e-29	0.0780844	0.0288896	0.00687479	0.0618641	0.00709334	2.74695e-18	4.97552	-29	6.87479	-3	2.74695	-18		9_133163943_G_A	9_133163943_G_A (GBGT1,ENSG00000298803,RALGDS,OBP2B,LCN1P1,CELP,ENSG00000290769,CEL,ENSG00000296375,ABO)				no		FALSE		3	trans-MR, mixed-MR, trans-coloc	no	no
LGALS8	LGALS8_EFO_0005409	UKBPPP_2023	continuous-23128-both_sexes-irnt	Trunk fat mass	Trunk fat mass	-0.0294333	0.00478555	7.72592e-10	-0.0298794	0.0118025	0.0113538	-0.0374159	0.00702138	9.88362e-08	7.72592	-10	1.13538	-2	9.88362	-8		9_133163943_G_A	9_133163943_G_A (GBGT1,ENSG00000298803,RALGDS,OBP2B,LCN1P1,CELP,ENSG00000290769,CEL,ENSG00000296375,ABO)				no		FALSE		2	trans-MR, trans-coloc	no	no
LGALS8	LGALS8_EFO_0005763	UKBPPP_2023	continuous-PP-both_sexes-auto_irnt, continuous-PP-both_sexes-combined_irnt, continuous-PP-both_sexes-auto_raw, continuous-PP-both_sexes-combined_raw, continuous-PP-both_sexes-combined_medadj_irnt, continuous-PP-both_sexes-combined_medadj_raw	Pulse pressure, automated reading	Pulse pressure, automated reading	-0.0350982	0.00369262	2.00121e-21	-0.0446799	0.0093163	1.61958e-06	-0.0394979	0.00555223	1.12824e-12	2.00121	-21	1.61958	-6	1.12824	-12		9_133163943_G_A, 9_133158977_G_A	9_133163943_G_A (GBGT1,ENSG00000298803,RALGDS,OBP2B,LCN1P1,CELP,ENSG00000290769,CEL,ENSG00000296375,ABO)				no		TRUE		3	trans-MR, mixed-MR, trans-coloc	no	no
LGALS8	LGALS8_EFO_0006336	UKBPPP_2023	continuous-DBP-both_sexes-combined_medadj_raw, continuous-DBP-both_sexes-combined_medadj_irnt, continuous-DBP-both_sexes-auto_medadj_raw, continuous-DBP-both_sexes-auto_medadj_irnt	Diastolic blood pressure, combined automated + manual reading, adjusted by medication	Diastolic blood pressure, combined automated + manual reading, adjusted by medication	0.784659	0.0555189	2.37175e-45	0.513248	0.299708	0.0868061	0.750871	0.0796972	4.44485e-21	2.37175	-45	8.68061	-2	4.44485	-21		9_133163943_G_A, 9_133158977_G_A	9_133163943_G_A (GBGT1,ENSG00000298803,RALGDS,OBP2B,LCN1P1,CELP,ENSG00000290769,CEL,ENSG00000296375,ABO)				no		TRUE		3	trans-MR, mixed-MR, trans-coloc	no	no
LGALS8	LGALS8_EFO_0006340	UKBPPP_2023	continuous-MAP-both_sexes-combined_medadj_raw, continuous-MAP-both_sexes-combined_medadj_irnt, continuous-MAP-both_sexes-auto_medadj_raw, continuous-MAP-both_sexes-auto_medadj_irnt, continuous-MAP-both_sexes-combined_raw, continuous-MAP-both_sexes-combined_irnt, continuous-MAP-both_sexes-auto_raw, continuous-MAP-both_sexes-auto_irnt	Mean arterial pressure, combined automated + manual reading, adjusted by medication	Mean arterial pressure, combined automated + manual reading, adjusted by medication	0.622842	0.0632175	6.69489e-23	0.315728	0.323333	0.328828	0.589089	0.0923376	1.77394e-10	6.69489	-23	3.28828	-1	1.77394	-10		9_133163943_G_A, 9_133165599_T_C	9_133163943_G_A (GBGT1,ENSG00000298803,RALGDS,OBP2B,LCN1P1,CELP,ENSG00000290769,CEL,ENSG00000296375,ABO), 9_133165599_T_C (GBGT1,ENSG00000298803,OBP2B,RALGDS,LCN1P1,CELP,ENSG00000290769,CEL,ENSG00000296375,ABO)				no		TRUE		3	trans-MR, mixed-MR, trans-coloc	no	no
LGALS8	LGALS8_EFO_0006941	UKBPPP_2023	continuous-47-both_sexes-irnt	Hand grip strength (right)	Hand grip strength (right)	0.0198182	0.00270444	2.33608e-13	0.0264487	0.00819327	0.00124617	0.0183158	0.0043543	2.59497e-05	2.33608	-13	1.24617	-3	2.59497	-5		9_133163943_G_A	9_133163943_G_A (GBGT1,ENSG00000298803,RALGDS,OBP2B,LCN1P1,CELP,ENSG00000290769,CEL,ENSG00000296375,ABO)				no		FALSE		3	trans-MR, mixed-MR, trans-coloc	no	no
LGALS8	LGALS8_EFO_0007010	UKBPPP_2023	categorical-20003-both_sexes-1140888266, categorical-20003-both_sexes-1141146234	Treatment/medication code	drug use measurement	-0.391072	0.0423955	2.85238e-20	-0.614773	0.0957188	1.33878e-10	-0.487193	0.0623379	5.48068e-15	2.85238	-20	1.33878	-10	5.48068	-15		9_133158977_G_A, 9_133163943_G_A	9_133163943_G_A (GBGT1,ENSG00000298803,RALGDS,OBP2B,LCN1P1,CELP,ENSG00000290769,CEL,ENSG00000296375,ABO)				no		TRUE		3	trans-MR, mixed-MR, trans-coloc	no	no
LGALS8	LGALS8_EFO_0007800	UKBPPP_2023	continuous-23119-both_sexes-irnt, continuous-23123-both_sexes-irnt, continuous-23127-both_sexes-irnt	Arm fat percentage (right)	Arm fat percentage (right)	-0.0348491	0.00313149	9.10665e-29	-0.0468227	0.0080654	6.42224e-09	-0.0398141	0.00436115	6.89684e-20	9.10665	-29	6.42224	-9	6.89684	-20		9_133158977_G_A					no		TRUE		3	trans-MR, mixed-MR, trans-coloc	no	no
LGALS8	LGALS8_EFO_0007986	UKBPPP_2023	continuous-30250-both_sexes-irnt	Reticulocyte count	Reticulocyte count	0.0613327	0.00541841	1.05297e-29	0.0610457	0.0375147	0.103684	0.0590268	0.00770087	1.78907e-14	1.05297	-29	1.03684	-1	1.78907	-14		9_133163943_G_A	9_133163943_G_A (GBGT1,ENSG00000298803,RALGDS,OBP2B,LCN1P1,CELP,ENSG00000290769,CEL,ENSG00000296375,ABO)				no		FALSE		2	trans-MR, trans-coloc	no	no
LGALS8	LGALS8_EFO_0007991	UKBPPP_2023	continuous-30210-both_sexes-irnt	Eosinophill percentage	Eosinophill percentage	0.0343431	0.00429817	1.3477e-15	-0.0139902	0.037618	0.709965	0.0376106	0.00630464	2.43812e-09	1.3477	-15	7.09965	-1	2.43812	-9		5_131338383_G_A	5_131338383_G_A (CDC42SE2,ENSG00000279370,ENSG00000299818,ENSG00000275939,ENSG00000303023,ENSG00000290020,LYRM7,HINT1,RAPGEF6,ENSG00000299066)				no		FALSE		3	trans-MR, mixed-MR, trans-coloc	no	no
LGALS8	LGALS8_EFO_0007993	UKBPPP_2023	continuous-30180-both_sexes-irnt	Lymphocyte percentage	Lymphocyte percentage	-0.0482906	0.00563138	9.8853e-18	-0.0698731	0.0253128	0.0057732	-0.0517144	0.00798421	9.35097e-11	9.8853	-18	5.7732	-3	9.35097	-11		9_133163943_G_A	9_133163943_G_A (GBGT1,ENSG00000298803,RALGDS,OBP2B,LCN1P1,CELP,ENSG00000290769,CEL,ENSG00000296375,ABO)				no		FALSE		3	trans-MR, mixed-MR, trans-coloc	no	no
LGALS8	LGALS8_EFO_0009188	UKBPPP_2023	continuous-30070-both_sexes-irnt	Red blood cell (erythrocyte) distribution width	Red blood cell (erythrocyte) distribution width	-0.13697	0.00737616	5.70122e-77	-0.0478122	0.0523548	0.361119	-0.0885925	0.0130294	1.05045e-11	5.70122	-77	3.61119	-1	1.05045	-11		2_27508073_T_C	2_27508073_T_C (GCKR,FNDC4,ENSG00000306717,IFT172,SPATA31H1,RNU6-986P,ENSG00000235267,KRTCAP3,ZNF512,NRBP1)				no		FALSE		2	trans-MR, trans-coloc	no	no
LGALS8	LGALS8_EFO_0009270	UKBPPP_2023	continuous-4105-both_sexes-irnt, continuous-4124-both_sexes-irnt, continuous-3148-both_sexes-irnt, continuous-78-both_sexes-irnt	Heel bone mineral density (BMD) (left)	Heel bone mineral density (BMD) (left)	0.0579182	0.00748675	1.02522e-14	0.0776103	0.0128464	1.52771e-09	0.0607889	0.0109766	3.05899e-08	1.02522	-14	1.52771	-9	3.05899	-8		9_133163943_G_A	9_133163943_G_A (GBGT1,ENSG00000298803,RALGDS,OBP2B,LCN1P1,CELP,ENSG00000290769,CEL,ENSG00000296375,ABO)				no		TRUE		3	trans-MR, mixed-MR, trans-coloc	no	no
LGALS8	LGALS8_EFO_0009552	UKBPPP_2023	icd10-I84-both_sexes, phecode-455-both_sexes	I84 Haemorrhoids	I84 Haemorrhoids	0.15674	0.0159295	7.59912e-23	0.158029	0.0293896	7.57257e-08	0.147513	0.0292061	4.40028e-07	7.59912	-23	7.57257	-8	4.40028	-7		9_133158977_G_A					no		TRUE		3	trans-MR, mixed-MR, trans-coloc	no	no
LGALS8	LGALS8_EFO_0009682	UKBPPP_2023	icd10-O32-both_sexes	O32 Maternal care for known or suspected malpresentation of foetus	O32 Maternal care for known or suspected malpresentation of foetus	0.383599	0.0479666	1.27267e-15	0.305247	0.219372	0.164087	0.375487	0.063991	4.41608e-09	1.27267	-15	1.64087	-1	4.41608	-9		12_54323724_T_TTTCTC	12_54323724_T_TTTCTC (COPZ1,RNU6-950P,MIR148B,RN7SL744P,NFE2,GPR84-AS1,ENSG00000289854,ENSG00000303642,GPR84,HNRNPA1)				no		FALSE	literature	2	mixed-MR, trans-coloc	no	no
LGALS8	LGALS8_EFO_0009712	UKBPPP_2023	continuous-1807-both_sexes-irnt	Father's age at death	Father's age at death	0.0287513	0.0045981	4.03001e-10	0.0458768	0.0102828	8.13877e-06	0.0300553	0.00705347	2.03459e-05	4.03001	-10	8.13877	-6	2.03459	-5		12_111395984_G_A	12_111395984_G_A (ENSG00000294281,ENSG00000299832,SH2B3,HSPA8P14,PHETA1,LINC02356,RNA5SP373,ENSG00000304623,MIR6760,U7)				no		FALSE		2	trans-MR, trans-coloc	no	no
LGALS8	LGALS8_EFO_0009718	UKBPPP_2023	continuous-3064-both_sexes-irnt	Peak expiratory flow (PEF)	Peak expiratory flow (PEF)	0.0328448	0.00372734	1.23076e-18	0.0494371	0.0100847	9.47833e-07	0.0334455	0.00558958	2.18337e-09	1.23076	-18	9.47833	-7	2.18337	-9		9_133158977_G_A					no		FALSE		3	trans-MR, mixed-MR, trans-coloc	no	no
LGALS8	LGALS8_EFO_0009795	UKBPPP_2023	biomarkers-30670-both_sexes-irnt	Urea	Urea	-0.0479043	0.00457305	1.12133e-25	-0.0687566	0.0155269	9.50166e-06	-0.0476814	0.00671085	1.20226e-12	1.12133	-25	9.50166	-6	1.20226	-12		9_133163943_G_A	9_133163943_G_A (GBGT1,ENSG00000298803,RALGDS,OBP2B,LCN1P1,CELP,ENSG00000290769,CEL,ENSG00000296375,ABO)				no		FALSE		3	trans-MR, mixed-MR, trans-coloc	no	no
LGALS8	LGALS8_EFO_0010701	UKBPPP_2023	GCST90002396	Mean reticulocyte volume	Mean reticulocyte volume	-0.0693581	0.00494666	1.15645e-44	-0.062674	0.026772	0.0192307	-0.0677663	0.00685065	4.51136e-23	1.15645	-44	1.92307	-2	4.51136	-23		3_56772159_G_A					no		FALSE		2	trans-MR, trans-coloc	no	no
LGALS8	LGALS8_EFO_0011011	UKBPPP_2023	continuous-20015-both_sexes-irnt	Sitting height	Sitting height	0.0402913	0.00455805	9.60588e-19	0.0884765	0.0278012	0.00146022	0.0351431	0.00615094	1.10705e-08	9.60588	-19	1.46022	-3	1.10705	-8		9_133163943_G_A	9_133163943_G_A (GBGT1,ENSG00000298803,RALGDS,OBP2B,LCN1P1,CELP,ENSG00000290769,CEL,ENSG00000296375,ABO)				no		FALSE		3	trans-MR, mixed-MR, trans-coloc	no	no
LGALS8	LGALS8_EFO_1001395,HP_0004418	UKBPPP_2023	icd10-I80-both_sexes, phecode-451-both_sexes	I80 Phlebitis and thrombophlebitis	I80 Phlebitis and thrombophlebitis	-0.74	0.0510215	1.14813e-47	-1.24566	0.100708	0	-0.890224	0.0748769	1.34751e-32	1.14813	-47	3.84448	-35	1.34751	-32		9_133158977_G_A					no		TRUE		2	trans-MR, trans-coloc	no	no
LGALS8	LGALS8_EFO_1001408	UKBPPP_2023	phecode-415.11-both_sexes	Pulmonary embolism and infarction, acute	Pulmonary embolism and infarction, acute	-0.795734	0.0426106	7.97193e-78	-1.11593	0.105714	0	-0.90024	0.0609486	2.27059e-49	7.97193	-78	4.75607	-26	2.27059	-49		9_133158977_G_A					no		FALSE		2	trans-MR, trans-coloc	no	no
LGALS8	LGALS8_EFO_1001460	UKBPPP_2023	phecode-562-both_sexes, icd10-K57-both_sexes	Diverticulosis and diverticulitis	Diverticulosis and diverticulitis	0.133623	0.0157692	2.37835e-17	0.191639	0.0256053	7.19425e-14	0.171965	0.0233199	1.65339e-13	2.37835	-17	7.19425	-14	1.65339	-13		9_133158977_G_A					no		TRUE		3	trans-MR, mixed-MR, trans-coloc	no	no
LGALS8	LGALS8_HMG CoA reductase inhibitor|statin	UKBPPP_2023	prescriptions-HMG_CoA_reductase_inhibitor|statin-both_sexes	HMG CoA reductase inhibitor|statin	HMG CoA reductase inhibitor|statin	-0.130278	0.0131797	4.84814e-23	-0.195616	0.0326714	2.13246e-09	-0.137478	0.0199702	5.81381e-12	4.84814	-23	2.13246	-9	5.81381	-12		9_133163943_G_A	9_133163943_G_A (GBGT1,ENSG00000298803,RALGDS,OBP2B,LCN1P1,CELP,ENSG00000290769,CEL,ENSG00000296375,ABO)				no		FALSE		3	trans-MR, mixed-MR, trans-coloc	no	no
LGALS8	LGALS8_HP_0002239	UKBPPP_2023	phecode-578-both_sexes	Gastrointestinal hemorrhage	Gastrointestinal hemorrhage	0.113682	0.0172273	4.14126e-11	0.159067	0.0303524	1.59992e-07	0.117866	0.0273348	1.6182e-05	4.14126	-11	1.59992	-7	1.6182	-5		9_133163943_G_A	9_133163943_G_A (GBGT1,ENSG00000298803,RALGDS,OBP2B,LCN1P1,CELP,ENSG00000290769,CEL,ENSG00000296375,ABO)				no		FALSE		2	trans-MR, trans-coloc	no	no
LGALS8	LGALS8_HP_0003124	UKBPPP_2023	categorical-20002-both_sexes-1473, phecode-272.11-both_sexes	Non-cancer illness code, self-reported	hypercholesterolemia	-0.156884	0.0135381	4.72208e-31	-0.283951	0.0523705	5.89469e-08	-0.169315	0.0221785	2.27225e-14	4.72208	-31	5.89469	-8	2.27225	-14		9_133163943_G_A	9_133163943_G_A (GBGT1,ENSG00000298803,RALGDS,OBP2B,LCN1P1,CELP,ENSG00000290769,CEL,ENSG00000296375,ABO)				no		TRUE		3	trans-MR, mixed-MR, trans-coloc	no	no
LGALS8	LGALS8_Haematocrit percentage	UKBPPP_2023	continuous-30030-both_sexes-irnt	Haematocrit percentage	Haematocrit percentage	0.133364	0.00498191	7.30669e-158	0.15414	0.0269414	1.05704e-08	0.135158	0.00702533	1.75624e-82	7.30669	-158	1.05704	-8	1.75624	-82		9_133158977_G_A					no		FALSE		2	trans-MR, trans-coloc	no	no
LGALS8	LGALS8_Haemorrhoids and perianal venous thrombosis	UKBPPP_2023	K11_HAEMORR	Haemorrhoids and perianal venous thrombosis	Haemorrhoids and perianal venous thrombosis	0.184877	0.024559	5.15803e-14	0.19843	0.0684694	0.00375448	0.196014	0.0390499	5.17846e-07	5.15803	-14	3.75448	-3	5.17846	-7		9_133536945_G_T	9_133536945_G_T (ADAMTSL2,MYMK,ENSG00000296035,SLC2A6,ENSG00000303903,FAM163B,CACFD1,ENSG00000261018,DBH,ADAMTS13)				no		FALSE		2	trans-MR, trans-coloc	no	no
LGALS8	LGALS8_Height, inverse-rank normalized	UKBPPP_2023	HEIGHT_IRN	Height, inverse-rank normalized	Height, inverse-rank normalized	0.0236238	0.00324923	3.57888e-13	0.0531998	0.0181785	0.00342769	0.031391	0.00463584	1.27576e-11	3.57888	-13	3.42769	-3	1.27576	-11		9_133158977_G_A					no		FALSE		2	trans-MR, trans-coloc	no	no
LGALS8	LGALS8_High light scatter reticulocyte count	UKBPPP_2023	continuous-30300-both_sexes-irnt	High light scatter reticulocyte count	High light scatter reticulocyte count	0.0382537	0.00505384	3.75437e-14	0.0385467	0.035803	0.281644	0.0373429	0.00738641	4.28988e-07	3.75437	-14	2.81644	-1	4.28988	-7		9_133163943_G_A	9_133163943_G_A (GBGT1,ENSG00000298803,RALGDS,OBP2B,LCN1P1,CELP,ENSG00000290769,CEL,ENSG00000296375,ABO)				no		FALSE		2	trans-MR, trans-coloc	no	no
LGALS8	LGALS8_Infections of the skin and subcutaneous tissue	UKBPPP_2023	L12_INFECT_SKIN	Infections of the skin and subcutaneous tissue	Infections of the skin and subcutaneous tissue	-0.0995583	0.0159598	4.43072e-10	-0.10567	0.0333422	0.00152823	-0.108179	0.0237097	5.05146e-06	4.43072	-10	1.52823	-3	5.05146	-6		9_133158977_G_A					no		FALSE		2	trans-MR, trans-coloc	no	no
LGALS8	LGALS8_Intestinal infectious diseases	UKBPPP_2023	AB1_INTESTINAL_INFECTIONS	Intestinal infectious diseases	Intestinal infectious diseases	-0.0766198	0.0119338	1.35912e-10	-0.109391	0.0252028	1.42194e-05	-0.0842881	0.0181911	3.59584e-06	1.35912	-10	1.42194	-5	3.59584	-6		9_133163943_G_A	9_133163943_G_A (GBGT1,ENSG00000298803,RALGDS,OBP2B,LCN1P1,CELP,ENSG00000290769,CEL,ENSG00000296375,ABO)				no		FALSE		2	trans-MR, trans-coloc	no	no
LGALS8	LGALS8_MONDO_0002278	UKBPPP_2023	phecode-208-both_sexes	Benign neoplasm of colon	Benign neoplasm of colon	0.162484	0.0194967	7.81939e-17	0.173699	0.0431658	5.72191e-05	0.16437	0.0278926	3.7934e-09	7.81939	-17	5.72191	-5	3.7934	-9		9_133158977_G_A					no		FALSE		2	trans-MR, trans-coloc	no	no
LGALS8	LGALS8_MONDO_0004596	UKBPPP_2023	phecode-415-both_sexes, phecode-415.1-both_sexes	Pulmonary heart disease	Pulmonary heart disease	-0.757243	0.0403256	1.13874e-78	-0.973205	0.0994918	0	-0.797148	0.0567662	8.54558e-45	1.13874	-78	1.34839	-22	8.54558	-45		9_133158977_G_A					no		TRUE		2	trans-MR, trans-coloc	no	no
LGALS8	LGALS8_MONDO_0004627	UKBPPP_2023	phecode-535.6-both_sexes	Duodenitis	Duodenitis	0.213428	0.0287903	1.2329e-13	0.237195	0.0562388	2.46865e-05	0.218179	0.0448138	1.12415e-06	1.2329	-13	2.46865	-5	1.12415	-6		9_133158977_G_A					no		FALSE		3	trans-MR, mixed-MR, trans-coloc	no	no
LGALS8	LGALS8_Mean reticulocyte volume	UKBPPP_2023	continuous-30260-both_sexes-irnt	Mean reticulocyte volume	Mean reticulocyte volume	-0.0848526	0.00616782	4.60288e-43	-0.0816442	0.032433	0.0118251	-0.0859838	0.00797195	4.0178e-27	4.60288	-43	1.18251	-2	4.0178	-27		9_133163943_G_A	9_133163943_G_A (GBGT1,ENSG00000298803,RALGDS,OBP2B,LCN1P1,CELP,ENSG00000290769,CEL,ENSG00000296375,ABO)				no		FALSE		2	trans-MR, trans-coloc	no	no
LGALS8	LGALS8_Mean sphered cell volume	UKBPPP_2023	continuous-30270-both_sexes-irnt	Mean sphered cell volume	Mean sphered cell volume	-0.0797926	0.00558667	2.80665e-46	-0.0583764	0.0291158	0.0449655	-0.0770795	0.00795753	3.4457e-22	2.80665	-46	4.49655	-2	3.4457	-22		9_133163943_G_A	9_133163943_G_A (GBGT1,ENSG00000298803,RALGDS,OBP2B,LCN1P1,CELP,ENSG00000290769,CEL,ENSG00000296375,ABO)				no		FALSE		2	trans-MR, trans-coloc	no	no
LGALS8	LGALS8_Medication for cholesterol, blood pressure or diabetes	UKBPPP_2023	categorical-6177-both_sexes-1	Medication for cholesterol, blood pressure or diabetes	Medication for cholesterol, blood pressure or diabetes	-0.120383	0.0159426	4.31822e-14	-0.240903	0.0435284	3.12314e-08	-0.157883	0.023181	9.6991e-12	4.31822	-14	3.12314	-8	9.6991	-12		9_133163943_G_A	9_133163943_G_A (GBGT1,ENSG00000298803,RALGDS,OBP2B,LCN1P1,CELP,ENSG00000290769,CEL,ENSG00000296375,ABO)				no		FALSE		2	trans-MR, trans-coloc	no	no
LGALS8	LGALS8_Medication for cholesterol, blood pressure, diabetes, or take exogenous hormones	UKBPPP_2023	categorical-6153-both_sexes-1	Medication for cholesterol, blood pressure, diabetes, or take exogenous hormones	Medication for cholesterol, blood pressure, diabetes, or take exogenous hormones	-0.165195	0.0186917	9.75473e-19	-0.313972	0.0462852	1.17362e-11	-0.197577	0.0282308	2.58447e-12	9.75473	-19	1.17362	-11	2.58447	-12		9_133163943_G_A	9_133163943_G_A (GBGT1,ENSG00000298803,RALGDS,OBP2B,LCN1P1,CELP,ENSG00000290769,CEL,ENSG00000296375,ABO)				no		FALSE		3	trans-MR, mixed-MR, trans-coloc	no	no
LGALS8	LGALS8_Medication for pain relief, constipation, heartburn	UKBPPP_2023	categorical-6154-both_sexes-1	Medication for pain relief, constipation, heartburn	Medication for pain relief, constipation, heartburn	-0.0823908	0.01266	7.61658e-11	-0.153219	0.02738	2.19328e-08	-0.107875	0.0187431	8.64021e-09	7.61658	-11	2.19328	-8	8.64021	-9		9_133163943_G_A	9_133163943_G_A (GBGT1,ENSG00000298803,RALGDS,OBP2B,LCN1P1,CELP,ENSG00000290769,CEL,ENSG00000296375,ABO)				no		FALSE		3	trans-MR, mixed-MR, trans-coloc	no	no
LGALS8	LGALS8_Operation code	UKBPPP_2023	categorical-20004-both_sexes-1483, categorical-20004-both_sexes-1478	Operation code	Operation code	0.301077	0.0320085	5.14521e-21	0.442191	0.0821325	7.29017e-08	0.33026	0.0514529	1.37447e-10	5.14521	-21	7.29017	-8	1.37447	-10		9_133158977_G_A					no		TRUE		3	trans-MR, mixed-MR, trans-coloc	no	no
LGALS8	LGALS8_Operative procedures - main OPCS4	UKBPPP_2023	categorical-41200-both_sexes-U354, categorical-41200-both_sexes-X998, categorical-41200-both_sexes-H524	Operative procedures - main OPCS4	Operative procedures - main OPCS4	-0.329645	0.0419089	3.66882e-15	-0.563997	0.0744217	3.5083e-14	-0.421273	0.0634103	3.06123e-11	3.66882	-15	3.5083	-14	3.06123	-11		9_133163943_G_A, 9_133158977_G_A	9_133163943_G_A (GBGT1,ENSG00000298803,RALGDS,OBP2B,LCN1P1,CELP,ENSG00000290769,CEL,ENSG00000296375,ABO)				no		TRUE		2	trans-MR, trans-coloc	no	no
LGALS8	LGALS8_Other diseases of upper respiratory tract	UKBPPP_2023	J10_UPPERDIS	Other diseases of upper respiratory tract	Other diseases of upper respiratory tract	-0.0819093	0.00880376	1.35387e-20	-0.126112	0.0216662	5.86057e-09	-0.0926439	0.0124847	1.16603e-13	1.35387	-20	5.86057	-9	1.16603	-13		9_133158977_G_A					no		FALSE		3	trans-MR, mixed-MR, trans-coloc	no	no
LGALS8	LGALS8_Other follicular disorders	UKBPPP_2023	L12_FOLICULAROTH	Other follicular disorders	Other follicular disorders	-0.310153	0.050478	8.03111e-10	-0.413296	0.0775734	9.94065e-08	-0.329081	0.0739519	8.58975e-06	8.03111	-10	9.94065	-8	8.58975	-6		9_133158977_G_A					no		FALSE		2	trans-MR, trans-coloc	no	no
LGALS8	LGALS8_Other soft tissue disorders, not elsewhere classified	UKBPPP_2023	M13_SOFTTISSUEOTH	Other soft tissue disorders, not elsewhere classified	Other soft tissue disorders, not elsewhere classified	-0.10455	0.0117596	6.07631e-19	-0.137359	0.0230823	2.66758e-09	-0.120764	0.0172411	2.47996e-12	6.07631	-19	2.66758	-9	2.47996	-12		9_133158977_G_A					no		FALSE		3	trans-MR, mixed-MR, trans-coloc	no	no
LGALS8	LGALS8_Phlebitis and thrombophlebitis (not including DVT)	UKBPPP_2023	I9_PHLETHROM	Phlebitis and thrombophlebitis (not including DVT)	Phlebitis and thrombophlebitis (not including DVT)	-0.405422	0.0486046	7.3523e-17	-0.839884	0.102019	2.22045e-16	-0.732313	0.0491616	3.49651e-50	7.3523	-17	2.22045	-16	3.49651	-50		9_133158977_G_A					no		FALSE		3	trans-MR, mixed-MR, trans-coloc	no	no
LGALS8	LGALS8_Phlebitis and thrombophlebitis of lower extremities	UKBPPP_2023	phecode-451.2-both_sexes	Phlebitis and thrombophlebitis of lower extremities	Phlebitis and thrombophlebitis of lower extremities	-0.771524	0.0529007	3.5318e-48	-1.30781	0.10302	0	-0.875558	0.0779036	2.62328e-29	3.5318	-48	6.32567	-37	2.62328	-29		9_133158977_G_A					no		FALSE		2	trans-MR, trans-coloc	no	no
LGALS8	LGALS8_Phlebitis and thrombophlebitis of lower extremities, unspecified, drug-induced	UKBPPP_2023	PHLEBI_THROMBOP_LOWER_EXTREMITI_UNSPE	Phlebitis and thrombophlebitis of lower extremities, unspecified, drug-induced	Phlebitis and thrombophlebitis of lower extremities, unspecified, drug-induced	-1.04958	0.150017	2.62582e-12	-1.15781	0.268503	1.61703e-05	-1.3072	0.211499	6.38292e-10	2.62582	-12	1.61703	-5	6.38292	-10		9_133536945_G_T	9_133536945_G_T (ADAMTSL2,MYMK,ENSG00000296035,SLC2A6,ENSG00000303903,FAM163B,CACFD1,ENSG00000261018,DBH,ADAMTS13)				no		FALSE		3	trans-MR, mixed-MR, trans-coloc	no	no
LGALS8	LGALS8_Seated height	UKBPPP_2023	continuous-51-both_sexes-irnt	Seated height	Seated height	0.031714	0.00431527	1.99306e-13	0.0694408	0.0219154	0.0015318	0.0257544	0.00612236	2.59237e-05	1.99306	-13	1.5318	-3	2.59237	-5		9_133163943_G_A	9_133163943_G_A (GBGT1,ENSG00000298803,RALGDS,OBP2B,LCN1P1,CELP,ENSG00000290769,CEL,ENSG00000296375,ABO)				no		FALSE		3	trans-MR, mixed-MR, trans-coloc	no	no
LGALS8	LGALS8_Swelling of limb	UKBPPP_2023	phecode-771.1-both_sexes	Swelling of limb	Swelling of limb	-0.314555	0.0349879	2.46304e-19	-0.427556	0.0553028	1.06581e-14	-0.286586	0.0554152	2.32078e-07	2.46304	-19	1.06581	-14	2.32078	-7		9_133163943_G_A	9_133163943_G_A (GBGT1,ENSG00000298803,RALGDS,OBP2B,LCN1P1,CELP,ENSG00000290769,CEL,ENSG00000296375,ABO)				no		FALSE		3	trans-MR, mixed-MR, trans-coloc	no	no
LGALS8	LGALS8_Tonsillectomy and adenotomy	UKBPPP_2023	J10_TONSILLECTOMY	Tonsillectomy and adenotomy	Tonsillectomy and adenotomy	-0.153731	0.0149789	1.03294e-24	-0.191863	0.0389667	8.48908e-07	-0.184637	0.0222783	1.15421e-16	1.03294	-24	8.48908	-7	1.15421	-16		9_133158977_G_A					no		FALSE		2	trans-MR, trans-coloc	no	no
LGALS8	LGALS8_Vascular/heart problems diagnosed by doctor	UKBPPP_2023	categorical-6150-both_sexes-100	Vascular/heart problems diagnosed by doctor	Vascular/heart problems diagnosed by doctor	-0.0786655	0.010646	1.47708e-13	-0.0363953	0.0405114	0.368975	-0.075008	0.0153945	1.1026e-06	1.47708	-13	3.68975	-1	1.1026	-6		9_133382509_T_TGCA					no		FALSE		3	trans-MR, mixed-MR, trans-coloc	no	no
LGALS8	LGALS8_Venous complications and haemorrhoids in pregnancy	UKBPPP_2023	O15_PREG_VENOUS_HAEMORRH	Venous complications and haemorrhoids in pregnancy	Venous complications and haemorrhoids in pregnancy	-0.702815	0.101391	4.15632e-12	-0.970269	0.15886	1.01084e-09	-0.888549	0.143439	5.84214e-10	4.15632	-12	1.01084	-9	5.84214	-10		9_133158977_G_A					no		FALSE		3	trans-MR, mixed-MR, trans-coloc	no	no
LGALS8	LGALS8_Whole body fat-free mass	UKBPPP_2023	continuous-23101-both_sexes-irnt	Whole body fat-free mass	Whole body fat-free mass	0.0230396	0.0035941	1.45159e-10	0.0495238	0.0182733	0.00672493	0.016846	0.00515218	0.0010767	1.45159	-10	6.72493	-3	1.0767	-3		2_27508073_T_C	2_27508073_T_C (GCKR,FNDC4,ENSG00000306717,IFT172,SPATA31H1,RNU6-986P,ENSG00000235267,KRTCAP3,ZNF512,NRBP1)				no		FALSE		2	trans-MR, trans-coloc	no	no
LGALS8	LGALS8_Z92 Personal history of medical treatment	UKBPPP_2023	icd10-Z92-both_sexes	Z92 Personal history of medical treatment	Z92 Personal history of medical treatment	-0.131302	0.014833	8.59243e-19	-0.211233	0.0280474	5.01821e-14	-0.15846	0.0222649	1.10257e-12	8.59243	-19	5.01821	-14	1.10257	-12		9_133158977_G_A					no		FALSE		3	trans-MR, mixed-MR, trans-coloc	no	no
LGALS8	LGALS8_anti-coagulant|vitamin K epoxide reductase inhibitor	UKBPPP_2023	prescriptions-anti-coagulant|vitamin_K_epoxide_reductase_inhibitor-both_sexes	anti-coagulant|vitamin K epoxide reductase inhibitor	anti-coagulant|vitamin K epoxide reductase inhibitor	-0.363427	0.0425433	1.31332e-17	-0.656201	0.0787772	0	-0.464379	0.057656	7.99332e-16	1.31332	-17	8.09533	-17	7.99332	-16		9_133158977_G_A					no		FALSE		3	trans-MR, mixed-MR, trans-coloc	no	no
LGALS8	LGALS8_atorvastatin	UKBPPP_2023	prescriptions-atorvastatin-both_sexes	atorvastatin	atorvastatin	-0.134651	0.0164241	2.43669e-16	-0.229421	0.0368546	4.81435e-10	-0.150116	0.0246666	1.1593e-09	2.43669	-16	4.81435	-10	1.1593	-9		9_133163943_G_A	9_133163943_G_A (GBGT1,ENSG00000298803,RALGDS,OBP2B,LCN1P1,CELP,ENSG00000290769,CEL,ENSG00000296375,ABO)				no		FALSE		2	trans-MR, trans-coloc	no	no
LGALS8	LGALS8_simvastatin	UKBPPP_2023	prescriptions-simvastatin-both_sexes	simvastatin	simvastatin	-0.135098	0.01421	1.95661e-21	-0.188953	0.0318212	2.88596e-09	-0.144982	0.0209682	4.69947e-12	1.95661	-21	2.88596	-9	4.69947	-12		9_133158977_G_A					no		FALSE		3	trans-MR, mixed-MR, trans-coloc	no	no
LGALS8	LGALS8_warfarin	UKBPPP_2023	prescriptions-warfarin-both_sexes	warfarin	warfarin	-0.363427	0.0425433	1.31332e-17	-0.656201	0.0787772	0	-0.464379	0.057656	7.99332e-16	1.31332	-17	8.09533	-17	7.99332	-16		9_133158977_G_A					no		FALSE		3	trans-MR, mixed-MR, trans-coloc	no	no
LGALS9	LGALS9_D001791	UKBPPP_2023	GCST90002346	Mean platelet volume	Blood Platelet Disorders	0.0226301	0.00352371	1.34275e-10	0.00688399	0.0140473	0.624094	0.0157786	0.0051443	0.00216075	1.34275	-10	6.24094	-1	2.16075	-3			9_32523739_T_C (RIGI,SMIM27,TOPORS,DFFBP1,NDUFB6,ENSG00000223440,TAF1L,ENSG00000230516,ACO1,SNRPCP1)				no		FALSE		1	mixed-MR	no	yes
LGALS9	LGALS9_D004802	UKBPPP_2023	GCST90002298, GCST90002381	Eosinophil counts	Eosinophilia	0.027863	0.00333935	7.19173e-17	0.0199105	0.0325741	0.541041	0.0333672	0.00509875	5.98174e-11	7.19173	-17	5.41041	-1	5.98174	-11		12_112540400_G_T					no	0.185175	TRUE	genetic_association	3	cis-MR, mixed-MR, trans-coloc	no	yes
LGALS9	LGALS9_D007970	UKBPPP_2023	GCST90002374, GCST90002407	White blood cell count	Leukopenia	0.0282504	0.00333295	2.32916e-17	0.0206592	0.0238495	0.386363	0.0202378	0.00517745	9.27388e-05	2.32916	-17	3.86363	-1	9.27388	-5		12_112540400_G_T					no		TRUE		3	cis-MR, mixed-MR, trans-coloc	no	yes
LGALS9	LGALS9_D045262	UKBPPP_2023	GCST90002385, GCST90002405, GCST90002386, GCST90002406	High light scatter reticulocyte count	Reticulocytosis	-0.030637	0.00343958	5.23493e-19	-0.0415776	0.0211823	0.0496639	-0.0287179	0.00510974	1.90703e-08	5.23493	-19	4.96639	-2	1.90703	-8		7_50267738_A_G	7_50267738_A_G (ENSG00000231681,ENSG00000235620,IKZF1,ENSG00000302737,ENSG00000296023,ENSG00000301758,ENSG00000300822,ENSG00000228005,ENSG00000285165,RNU6-1091P)				no		TRUE		3	cis-MR, mixed-MR, trans-coloc	no	yes
LGALS9	LGALS9_EFO_0004308	UKBPPP_2023	continuous-30000-both_sexes-irnt	White blood cell (leukocyte) count	White blood cell (leukocyte) count	0.0264905	0.00340024	6.66083e-15	0.0175797	0.0204547	0.390096	0.0229289	0.00546573	2.72836e-05	6.66083	-15	3.90096	-1	2.72836	-5		12_112540400_G_T					no		FALSE		3	cis-MR, mixed-MR, trans-coloc	no	yes
LGALS9	LGALS9_EFO_0004833	UKBPPP_2023	continuous-30140-both_sexes-irnt	Neutrophill count	Neutrophill count	0.0226184	0.00358535	2.81621e-10	0.0128234	0.0129208	0.320973	0.0227739	0.00577931	8.12824e-05	2.81621	-10	3.20973	-1	8.12824	-5		2_162267541_C_T	2_162267541_C_T (ENSG00000302459,FAP,ENSG00000304135,IFIH1,GCA,GCG,ENSG00000236841,ENSG00000233397,EIF3EP2,ENSG00000309217)				no		FALSE		2	mixed-MR, trans-coloc	no	yes
LGALS9	LGALS9_EFO_0004842	UKBPPP_2023	continuous-30150-both_sexes-irnt	Eosinophill count	Eosinophill count	0.0290712	0.00401893	4.70487e-13	0.0231785	0.0326029	0.477124	0.0316868	0.00638821	7.04179e-07	4.70487	-13	4.77124	-1	7.04179	-7		12_112540400_G_T					no	0.185175	FALSE	genetic_association	2	mixed-MR, trans-coloc	no	yes
LGALS9	LGALS9_EFO_0007991	UKBPPP_2023	continuous-30210-both_sexes-irnt	Eosinophill percentage	Eosinophill percentage	0.0244751	0.00390308	3.59349e-10	0.0248404	0.0265462	0.349406	0.029458	0.00624535	2.39597e-06	3.59349	-10	3.49406	-1	2.39597	-6		12_112540400_G_T					no		FALSE		2	mixed-MR, trans-coloc	no	yes
LGALS9	LGALS9_Operation code	UKBPPP_2023	categorical-20004-both_sexes-1403	Operation code	Operation code	-0.136969	0.0202017	1.20085e-11	-0.111308	0.034326	0.00118414	-0.141622	0.030801	4.26642e-06	1.20085	-11	1.18414	-3	4.26642	-6	17_27774188_G_GCA		9_133266092_G_A (ABO,Y_RNA,LCN1P1,LCN1P2,OBP2B,SURF6,Y_RNA,RPL21P81,MED22,RPL7A)	no			no		FALSE		3	cis-MR, mixed-MR, cis-coloc	no	yes
LGMN	LGMN_D001791	UKBPPP_2023	GCST90002357, GCST90002400, GCST90002402, GCST90002395, GCST90002346	Platelet count	Blood Platelet Disorders	0.0838869	0.00882031	1.89479e-21	0.0399941	0.119477	0.737819	0.0948495	0.013038	3.46854e-13	1.89479	-21	7.37819	-1	3.46854	-13		8_105569300_A_T	8_105569300_A_T (ENSG00000254141,ENSG00000253420,RPL12P24,ENSG00000294727,ZFPM2,ENSG00000253526,ENSG00000243171,Y_RNA,TMCC1P1,LINC03084)				no		TRUE		3	trans-MR, mixed-MR, trans-coloc	no	no
LGMN	LGMN_D004802	UKBPPP_2023	GCST90002298	Eosinophil counts	Eosinophilia	0.0417229	0.00624311	2.34049e-11	-0.0918226	0.097109	0.344372	0.0399386	0.00921663	1.46875e-05	2.34049	-11	3.44372	-1	1.46875	-5		9_133263362_GCGCCCACCACTA_G	9_133263362_GCGCCCACCACTA_G (ABO,LCN1P1,Y_RNA,OBP2B,LCN1P2,SURF6,Y_RNA,RPL21P81,MED22,RPL7A)				no		FALSE		2	trans-MR, trans-coloc	no	no
LGMN	LGMN_D006402	UKBPPP_2023	GCST90002389, GCST90002399	Lymphocyte percentage of white cells	Hematologic Diseases	-0.037805	0.0056246	1.80012e-11	-0.0581178	0.0298386	0.0514462	-0.0370915	0.00878736	2.43211e-05	1.80012	-11	5.14462	-2	2.43211	-5		9_133263362_GCGCCCACCACTA_G, 12_111446804_T_C	9_133263362_GCGCCCACCACTA_G (ABO,LCN1P1,Y_RNA,OBP2B,LCN1P2,SURF6,Y_RNA,RPL21P81,MED22,RPL7A), 12_111446804_T_C (SH2B3,ENSG00000299832,ENSG00000294281,HSPA8P14,PHETA1,LINC02356,RNA5SP373,U7,ENSG00000304623,IFITM3P5)				no		TRUE		3	trans-MR, mixed-MR, trans-coloc	no	no
LGMN	LGMN_D008078	UKBPPP_2023	GCST90002412	Low density lipoprotein cholesterol levels	Cholesterol, LDL	-0.0466047	0.00464276	1.03608e-23	-0.0977374	0.0381309	0.0103711	-0.0669778	0.00768705	2.95745e-18	1.03608	-23	1.03711	-2	2.95745	-18		12_9326310_C_G	12_9326310_C_G (ENSG00000300031,ENSG00000294479,ENSG00000255753,ENSG00000299001,ENSG00000299022,ENSG00000299983,LINC02367,SNORA75,ENSG00000300046,ENSG00000295087)				no		FALSE		2	trans-MR, trans-coloc	no	no
LGMN	LGMN_D008232	UKBPPP_2023	GCST90002340	Monocyte count	Lymphoproliferative Disorders	0.0411135	0.00668933	7.9394e-10	-0.0161672	0.0536589	0.763189	0.0405625	0.0102136	7.14467e-05	7.9394	-10	7.63189	-1	7.14467	-5		9_133263362_GCGCCCACCACTA_G	9_133263362_GCGCCCACCACTA_G (ABO,LCN1P1,Y_RNA,OBP2B,LCN1P2,SURF6,Y_RNA,RPL21P81,MED22,RPL7A)				no	0.505887	FALSE	genetic_association	2	trans-MR, trans-coloc	no	no
LGMN	LGMN_D009503	UKBPPP_2023	GCST90002398	Neutrophil count	Neutropenia	0.0353659	0.00484883	3.01533e-13	0.00175711	0.0200589	0.930196	0.0138886	0.00751267	0.0645033	3.01533	-13	9.30196	-1	6.45033	-2		1_247876149_C_T	1_247876149_C_T (TRIM58,OR2W3,ENSG00000305224,OR11L1,OR6R1P,OR2T8,HSD17B7P1,OR2AJ1,OR14A16,ENSG00000289367)				no		FALSE		3	trans-MR, mixed-MR, trans-coloc	no	no
LGMN	LGMN_EFO_0004308	UKBPPP_2023	continuous-30000-both_sexes-irnt	White blood cell (leukocyte) count	White blood cell (leukocyte) count	0.0365586	0.00549951	2.97885e-11	0.0287964	0.0406339	0.478523	0.0350439	0.00859968	4.60101e-05	2.97885	-11	4.78523	-1	4.60101	-5		1_247876149_C_T	1_247876149_C_T (TRIM58,OR2W3,ENSG00000305224,OR11L1,OR6R1P,OR2T8,HSD17B7P1,OR2AJ1,OR14A16,ENSG00000289367)				no		FALSE		3	trans-MR, mixed-MR, trans-coloc	no	no
LGMN	LGMN_EFO_0004533	UKBPPP_2023	biomarkers-30610-both_sexes-irnt	Alkaline phosphatase	Alkaline phosphatase	0.0398859	0.00509079	4.69137e-15	0.04159	0.0871818	0.633328	0.0249158	0.00817272	0.00229865	4.69137	-15	6.33328	-1	2.29865	-3		10_89249116_C_T	10_89249116_C_T (LIPA,ENSG00000232110,CH25H,IFIT2,IFIT3,ENSG00000300343,ENSG00000233292,IFIT6P,IFIT1B,IFIT1)				no		FALSE		3	trans-MR, mixed-MR, trans-coloc	no	no
LGMN	LGMN_EFO_0004574	UKBPPP_2023	biomarkers-30690-both_sexes-irnt	Cholesterol	Cholesterol	-0.0598149	0.00582942	1.05746e-24	-0.105211	0.0363082	0.00375872	-0.0807682	0.00965857	6.14884e-17	1.05746	-24	3.75872	-3	6.14884	-17		12_9326310_C_G	12_9326310_C_G (ENSG00000300031,ENSG00000294479,ENSG00000255753,ENSG00000299001,ENSG00000299022,ENSG00000299983,LINC02367,SNORA75,ENSG00000300046,ENSG00000295087)				no		FALSE		2	trans-MR, trans-coloc	no	no
LGMN	LGMN_EFO_0004584	UKBPPP_2023	continuous-30100-both_sexes-irnt	Mean platelet (thrombocyte) volume	Mean platelet (thrombocyte) volume	-0.0908242	0.0101133	2.69142e-19	0.000456473	0.0982418	0.996293	0.00810188	0.0115863	0.484389	2.69142	-19	9.96293	-1	4.84389	-1		8_105569300_A_T	8_105569300_A_T (ENSG00000254141,ENSG00000253420,RPL12P24,ENSG00000294727,ZFPM2,ENSG00000253526,ENSG00000243171,Y_RNA,TMCC1P1,LINC03084)				no		FALSE		2	trans-MR, trans-coloc	no	no
LGMN	LGMN_EFO_0004611	UKBPPP_2023	continuous-LDLC-both_sexes-medadj_raw, continuous-LDLC-both_sexes-medadj_irnt, biomarkers-30780-both_sexes-irnt	LDL direct, adjusted by medication	LDL direct, adjusted by medication	-0.0603754	0.00570231	3.39186e-26	-0.0878612	0.041148	0.0327409	-0.0615959	0.00879239	2.4594e-12	3.39186	-26	3.27409	-2	2.4594	-12		12_9326310_C_G, 9_133263362_GCGCCCACCACTA_G	12_9326310_C_G (ENSG00000300031,ENSG00000294479,ENSG00000255753,ENSG00000299001,ENSG00000299022,ENSG00000299983,LINC02367,SNORA75,ENSG00000300046,ENSG00000295087), 9_133263362_GCGCCCACCACTA_G (ABO,LCN1P1,Y_RNA,OBP2B,LCN1P2,SURF6,Y_RNA,RPL21P81,MED22,RPL7A)				no		TRUE		2	trans-MR, trans-coloc	no	no
LGMN	LGMN_EFO_0004612	UKBPPP_2023	biomarkers-30760-both_sexes-irnt	HDL cholesterol	HDL cholesterol	-0.0589987	0.00598509	6.3535e-23	-0.106252	0.0297038	0.000347493	-0.0888027	0.00953661	1.25725e-20	6.3535	-23	3.47493	-4	1.25725	-20		12_9326310_C_G	12_9326310_C_G (ENSG00000300031,ENSG00000294479,ENSG00000255753,ENSG00000299001,ENSG00000299022,ENSG00000299983,LINC02367,SNORA75,ENSG00000300046,ENSG00000295087)				no		FALSE		2	trans-MR, trans-coloc	no	no
LGMN	LGMN_EFO_0004614	UKBPPP_2023	biomarkers-30630-both_sexes-irnt	Apolipoprotein A	Apolipoprotein A	-0.0634703	0.00607867	1.60281e-25	-0.089437	0.0257226	0.000507096	-0.0776548	0.00939363	1.37658e-16	1.60281	-25	5.07096	-4	1.37658	-16		12_9043076_C_CT	12_9043076_C_CT (VDAC2P2,HNRNPA1P34,A2M-AS1,LINC00612,ENSG00000257105,KLRG1,A2M,KRT17P8,ENSG00000309149,ENSG00000309200)				no		FALSE		2	trans-MR, trans-coloc	no	no
LGMN	LGMN_EFO_0004615	UKBPPP_2023	biomarkers-30640-both_sexes-irnt	Apolipoprotein B	Apolipoprotein B	-0.0382318	0.00607482	3.10422e-10	-0.0595548	0.0312332	0.0565493	-0.0426808	0.009862	1.50602e-05	3.10422	-10	5.65493	-2	1.50602	-5		9_133263362_GCGCCCACCACTA_G	9_133263362_GCGCCCACCACTA_G (ABO,LCN1P1,Y_RNA,OBP2B,LCN1P2,SURF6,Y_RNA,RPL21P81,MED22,RPL7A)				no		FALSE		2	trans-MR, trans-coloc	no	no
LGMN	LGMN_EFO_0004833	UKBPPP_2023	continuous-30140-both_sexes-irnt	Neutrophill count	Neutrophill count	0.0389392	0.00549807	1.41731e-12	0.0445713	0.0312296	0.153519	0.0369931	0.0086059	1.71901e-05	1.41731	-12	1.53519	-1	1.71901	-5		1_247876149_C_T	1_247876149_C_T (TRIM58,OR2W3,ENSG00000305224,OR11L1,OR6R1P,OR2T8,HSD17B7P1,OR2AJ1,OR14A16,ENSG00000289367)				no		FALSE		3	trans-MR, mixed-MR, trans-coloc	no	no
LGMN	LGMN_EFO_0005091	UKBPPP_2023	continuous-30130-both_sexes-irnt	Monocyte count	Monocyte count	0.0486385	0.0061605	2.89784e-15	0.0447818	0.0361805	0.215815	0.0561307	0.0100512	2.34413e-08	2.89784	-15	2.15815	-1	2.34413	-8		8_105569300_A_T	8_105569300_A_T (ENSG00000254141,ENSG00000253420,RPL12P24,ENSG00000294727,ZFPM2,ENSG00000253526,ENSG00000243171,Y_RNA,TMCC1P1,LINC03084)				no	0.505887	FALSE	genetic_association	2	trans-MR, trans-coloc	no	no
LGMN	LGMN_EFO_0006335	UKBPPP_2023	continuous-SBP-both_sexes-auto_medadj_irnt, continuous-SBP-both_sexes-auto_medadj_raw, continuous-SBP-both_sexes-combined_medadj_irnt, continuous-SBP-both_sexes-combined_medadj_raw, continuous-4080-both_sexes-irnt	Systolic blood pressure, automated reading, adjusted by medication	Systolic blood pressure, automated reading, adjusted by medication	0.0392557	0.00519515	4.14953e-14	0.0294571	0.0199605	0.140006	0.042006	0.0091762	4.70088e-06	4.14953	-14	1.40006	-1	4.70088	-6		12_111446804_T_C	12_111446804_T_C (SH2B3,ENSG00000299832,ENSG00000294281,HSPA8P14,PHETA1,LINC02356,RNA5SP373,U7,ENSG00000304623,IFITM3P5)				no		TRUE		3	trans-MR, mixed-MR, trans-coloc	no	no
LGMN	LGMN_EFO_0006336	UKBPPP_2023	continuous-DBP-both_sexes-combined_medadj_raw, continuous-DBP-both_sexes-combined_medadj_irnt, continuous-DBP-both_sexes-combined_irnt, continuous-DBP-both_sexes-auto_medadj_raw, continuous-DBP-both_sexes-auto_medadj_irnt, continuous-DBP-both_sexes-combined_raw, continuous-4079-both_sexes-irnt	Diastolic blood pressure, combined automated + manual reading, adjusted by medication	Diastolic blood pressure, combined automated + manual reading, adjusted by medication	0.435673	0.0514693	2.56794e-17	0.0141391	0.201889	0.944167	0.273102	0.098799	0.00570593	2.56794	-17	9.44167	-1	5.70593	-3		12_9043076_C_CT, 12_111446804_T_C	12_9043076_C_CT (VDAC2P2,HNRNPA1P34,A2M-AS1,LINC00612,ENSG00000257105,KLRG1,A2M,KRT17P8,ENSG00000309149,ENSG00000309200), 12_111446804_T_C (SH2B3,ENSG00000299832,ENSG00000294281,HSPA8P14,PHETA1,LINC02356,RNA5SP373,U7,ENSG00000304623,IFITM3P5)				no		TRUE		3	trans-MR, mixed-MR, trans-coloc	no	no
LGMN	LGMN_EFO_0006340	UKBPPP_2023	continuous-MAP-both_sexes-auto_medadj_raw, continuous-MAP-both_sexes-auto_medadj_irnt, continuous-MAP-both_sexes-combined_medadj_raw, continuous-MAP-both_sexes-combined_medadj_irnt, continuous-MAP-both_sexes-auto_raw, continuous-MAP-both_sexes-auto_irnt, continuous-MAP-both_sexes-combined_raw, continuous-MAP-both_sexes-combined_irnt	Mean arterial pressure, automated reading, adjusted by medication	Mean arterial pressure, automated reading, adjusted by medication	0.667261	0.0754918	9.66975e-19	0.384275	0.34166	0.260703	0.686871	0.129362	1.09826e-07	9.66975	-19	2.60703	-1	1.09826	-7		12_9043076_C_CT, 12_111446804_T_C	12_9043076_C_CT (VDAC2P2,HNRNPA1P34,A2M-AS1,LINC00612,ENSG00000257105,KLRG1,A2M,KRT17P8,ENSG00000309149,ENSG00000309200), 12_111446804_T_C (SH2B3,ENSG00000299832,ENSG00000294281,HSPA8P14,PHETA1,LINC02356,RNA5SP373,U7,ENSG00000304623,IFITM3P5)				no		TRUE		3	trans-MR, mixed-MR, trans-coloc	no	no
LGMN	LGMN_EFO_0007986	UKBPPP_2023	continuous-30250-both_sexes-irnt	Reticulocyte count	Reticulocyte count	0.0420815	0.00584608	6.09926e-13	-0.0187703	0.0276594	0.497377	-0.00456692	0.00737964	0.536013	6.09926	-13	4.97377	-1	5.36013	-1		19_55025227_G_A	19_55025227_G_A (GP6,GP6-AS1,RDH13,EPS8L1,RPL36AP50,NLRP2,ENSG00000275012,NLRP7,ENSG00000287170,PPP1R12C)				no		FALSE		2	mixed-MR, trans-coloc	no	no
LGMN	LGMN_EFO_0011011	UKBPPP_2023	continuous-20015-both_sexes-irnt	Sitting height	Sitting height	-0.0249393	0.00390125	1.63045e-10	-0.0221946	0.0163861	0.175584	-0.0221592	0.00603168	0.000238972	1.63045	-10	1.75584	-1	2.38972	-4		7_140045991_G_A	7_140045991_G_A (PARP12,ENSG00000302736,Y_RNA,ENSG00000305529,KDM7A,KDM7A-DT,RNU6-797P,ENSG00000293850,ENSG00000307342,RNU1-58P)				no		FALSE		2	mixed-MR, trans-coloc	no	no
LGMN	LGMN_High light scatter reticulocyte count	UKBPPP_2023	continuous-30300-both_sexes-irnt	High light scatter reticulocyte count	High light scatter reticulocyte count	0.0525184	0.00605678	4.28302e-18	-0.0181317	0.0306705	0.5544	0.00209942	0.00788298	0.78999	4.28302	-18	5.544	-1	7.8999	-1		19_55025227_G_A	19_55025227_G_A (GP6,GP6-AS1,RDH13,EPS8L1,RPL36AP50,NLRP2,ENSG00000275012,NLRP7,ENSG00000287170,PPP1R12C)				no		FALSE		2	mixed-MR, trans-coloc	no	no
LGMN	LGMN_Medication for pain relief, constipation, heartburn	UKBPPP_2023	categorical-6154-both_sexes-100	Medication for pain relief, constipation, heartburn	Medication for pain relief, constipation, heartburn	-0.0749497	0.0105597	1.26845e-12	-0.0637134	0.0239204	0.00773191	-0.0864304	0.0175971	9.03281e-07	1.26845	-12	7.73191	-3	9.03281	-7		12_9056564_G_T					no		FALSE		2	trans-MR, trans-coloc	no	no
LHB	LHB_D004700	SUN_2018	GCST90012112, GCST90012114	Total testosterone levels	Endocrine System Diseases	-0.0996601	0.0121281	2.08185e-16							2.0818	-16					19:49013883:C:T			yes	missense_variant		no	0.692691	TRUE	genetic_association	2	cis-MR, cis-coloc	no	no
LHPP	LHPP_D000740	UKBPPP_2023	GCST90002390, GCST90002392, GCST90002391	Mean corpuscular hemoglobin	Anemia	0.611093	0.0837985	3.04453e-13	0.158561	2.00472	0.936958	0.586818	0.0902729	8.00617e-11	3.04453	-13	9.36958	-1	8.00617	-11		7_50360284_G_A	7_50360284_G_A (ENSG00000302737,ENSG00000285165,IKZF1,RNU6-1091P,ENSG00000235620,FIGNL1,ENSG00000290114,ENSG00000231681,ENSG00000296023,ENSG00000301758)				no		TRUE		2	trans-MR, trans-coloc	no	no
LHPP	LHPP_D001791	UKBPPP_2023	GCST90002400, GCST90002402	Plateletcrit	Blood Platelet Disorders	0.637449	0.0899705	1.38949e-12	-1.29778	2.57599	0.614402	0.632549	0.0918833	5.80864e-12	1.38949	-12	6.14402	-1	5.80864	-12		7_50360284_G_A	7_50360284_G_A (ENSG00000302737,ENSG00000285165,IKZF1,RNU6-1091P,ENSG00000235620,FIGNL1,ENSG00000290114,ENSG00000231681,ENSG00000296023,ENSG00000301758)				no	0.55542	TRUE	genetic_association	2	trans-MR, trans-coloc	no	no
LHPP	LHPP_D045262	UKBPPP_2023	GCST90002405, GCST90002406, GCST90002386	Reticulocyte count	Reticulocytosis	0.334647	0.0501289	2.46006e-11	-0.0920662	1.95711	0.96248	0.398433	0.0644195	6.21146e-10	2.46006	-11	9.6248	-1	6.21146	-10		7_50360284_G_A, 12_111469627_A_AC	7_50360284_G_A (ENSG00000302737,ENSG00000285165,IKZF1,RNU6-1091P,ENSG00000235620,FIGNL1,ENSG00000290114,ENSG00000231681,ENSG00000296023,ENSG00000301758), 12_111469627_A_AC (SH2B3,ENSG00000299832,ENSG00000294281,HSPA8P14,U7,PHETA1,LINC02356,IFITM3P5,ATXN2-AS,ATXN2)				no		TRUE		2	trans-MR, trans-coloc	no	no
LHPP	LHPP_EFO_0004527	UKBPPP_2023	continuous-30050-both_sexes-irnt	Mean corpuscular haemoglobin	Mean corpuscular haemoglobin	0.617141	0.0895502	5.51838e-12	-0.0743005	2.04709	0.971047	0.56752	0.0994043	1.13501e-08	5.51838	-12	9.71047	-1	1.13501	-8		7_50360284_G_A	7_50360284_G_A (ENSG00000302737,ENSG00000285165,IKZF1,RNU6-1091P,ENSG00000235620,FIGNL1,ENSG00000290114,ENSG00000231681,ENSG00000296023,ENSG00000301758)				no		FALSE		2	trans-MR, trans-coloc	no	no
LHPP	LHPP_EFO_0007985	UKBPPP_2023	continuous-30090-both_sexes-irnt	Platelet crit	Platelet crit	0.495957	0.0660682	6.06188e-14	-1.38484	2.64622	0.600746	0.491512	0.0988654	6.64288e-07	6.06188	-14	6.00746	-1	6.64288	-7		7_50360284_G_A	7_50360284_G_A (ENSG00000302737,ENSG00000285165,IKZF1,RNU6-1091P,ENSG00000235620,FIGNL1,ENSG00000290114,ENSG00000231681,ENSG00000296023,ENSG00000301758)				no	0.55542	FALSE	genetic_association	2	trans-MR, trans-coloc	no	no
LHPP	LHPP_EFO_0009188	UKBPPP_2023	continuous-30070-both_sexes-irnt	Red blood cell (erythrocyte) distribution width	Red blood cell (erythrocyte) distribution width	-0.347251	0.0561179	6.09767e-10	-1.0091	0.970334	0.298361	-0.209913	0.0770676	0.00645436	6.09767	-10	2.98361	-1	6.45436	-3		20_21349312_A_G	20_21349312_A_G (ENSG00000295518,ENSG00000275457,XRN2,ENSG00000297772,ENSG00000225280,NKX2-4,ENSG00000298618,RN7SKP140,ZNF877P,KIZ-AS1)				no		FALSE		2	trans-MR, trans-coloc	no	no
LHPP	LHPP_EFO_0009682	UKBPPP_2023	icd10-O32-both_sexes	O32 Maternal care for known or suspected malpresentation of foetus	O32 Maternal care for known or suspected malpresentation of foetus	-3.23824	0.439832	1.80573e-13	1.72547	1.28797	0.180351	-3.62427	0.549681	4.2983e-11	1.80573	-13	1.80351	-1	4.2983	-11		12_111469627_A_AC	12_111469627_A_AC (SH2B3,ENSG00000299832,ENSG00000294281,HSPA8P14,U7,PHETA1,LINC02356,IFITM3P5,ATXN2-AS,ATXN2)				no	0.0513708	FALSE	literature, genetic_association	2	trans-MR, trans-coloc	no	no
LIFR	LIFR_Allergic asthma (mode)	UKBPPP_2023	ALLERG_ASTHMA	Allergic asthma (mode)	Allergic asthma (mode)	-0.177731	0.0246557	5.65667e-13	-0.210053	0.0764182	0.00598262	-0.189208	0.0346271	4.65119e-08	5.65667	-13	5.98262	-3	4.65119	-8		9_133489879_G_A	9_133489879_G_A (ENSG00000296035,SLC2A6,CACFD1,MYMK,ADAMTSL2,ADAMTS13,REXO4,ENSG00000303903,STKLD1,SURF4)				no		FALSE		2	trans-MR, trans-coloc	no	yes
LIFR	LIFR_Anaemias	UKBPPP_2023	D3_ANAEMIA	Anaemias	Anaemias	-0.128071	0.0204724	3.95512e-10	-0.195436	0.0462242	2.35771e-05	-0.16324	0.0292264	2.33216e-08	3.95512	-10	2.35771	-5	2.33216	-8		9_133165599_T_C	9_133165599_T_C (GBGT1,ENSG00000298803,OBP2B,RALGDS,LCN1P1,CELP,ENSG00000290769,CEL,ENSG00000296375,ABO)				no		FALSE		2	trans-MR, trans-coloc	no	yes
LIFR	LIFR_Atrial fibrillation and flutter with reimbursement	UKBPPP_2023	I9_AF_REIMB	Atrial fibrillation and flutter with reimbursement	Atrial fibrillation and flutter with reimbursement	-0.164438	0.0188978	3.27708e-18	-0.173966	0.0400491	1.40019e-05	-0.170064	0.0276621	7.85165e-10	3.27708	-18	1.40019	-5	7.85165	-10		9_133165599_T_C	9_133165599_T_C (GBGT1,ENSG00000298803,OBP2B,RALGDS,LCN1P1,CELP,ENSG00000290769,CEL,ENSG00000296375,ABO)				no		FALSE		3	trans-MR, mixed-MR, trans-coloc	no	yes
LIFR	LIFR_Blood clot, DVT, bronchitis, emphysema, asthma, rhinitis, eczema, allergy diagnosed by doctor	UKBPPP_2023	categorical-6152-both_sexes-100	Blood clot, DVT, bronchitis, emphysema, asthma, rhinitis, eczema, allergy diagnosed by doctor	Blood clot, DVT, bronchitis, emphysema, asthma, rhinitis, eczema, allergy diagnosed by doctor	0.135489	0.0109128	2.15242e-35	0.122058	0.0444945	0.00608394	0.161653	0.0159025	2.83422e-24	2.15242	-35	6.08394	-3	2.83422	-24		9_133158977_G_A					no		FALSE		3	trans-MR, mixed-MR, trans-coloc	no	yes
LIFR	LIFR_CHEBI_9150	UKBPPP_2023	categorical-20003-both_sexes-1140861958	Treatment/medication code	simvastatin	-0.119585	0.0145625	2.17715e-16	-0.17457	0.0380852	4.56889e-06	-0.147271	0.021371	5.53281e-12	2.17715	-16	4.56889	-6	5.53281	-12		9_133165599_T_C	9_133165599_T_C (GBGT1,ENSG00000298803,OBP2B,RALGDS,LCN1P1,CELP,ENSG00000290769,CEL,ENSG00000296375,ABO)				no		FALSE		2	trans-MR, trans-coloc	no	yes
LIFR	LIFR_Cardiac arrhythmias	UKBPPP_2023	CARDIAC_ARRHYTM	Cardiac arrhythmias	Cardiac arrhythmias	-0.102913	0.0121067	1.88768e-17	-0.137597	0.0280121	9.0128e-07	-0.112702	0.0175238	1.26487e-10	1.88768	-17	9.0128	-7	1.26487	-10		9_133165599_T_C	9_133165599_T_C (GBGT1,ENSG00000298803,OBP2B,RALGDS,LCN1P1,CELP,ENSG00000290769,CEL,ENSG00000296375,ABO)				no		FALSE		3	trans-MR, mixed-MR, trans-coloc	no	yes
LIFR	LIFR_Childhood asthma (age<16) (more control exclusions)	UKBPPP_2023	ASTHMA_CHILD_EXMORE	Childhood asthma (age<16) (more control exclusions)	Childhood asthma (age<16) (more control exclusions)	-0.271771	0.0320656	2.34131e-17	-0.360852	0.0862593	2.87256e-05	-0.386553	0.0487948	2.33676e-15	2.34131	-17	2.87256	-5	2.33676	-15		9_133158977_G_A					no		FALSE		2	trans-MR, trans-coloc	no	yes
LIFR	LIFR_Cholecystectomy	UKBPPP_2023	K11_CHOLECYSTECTOMY	Cholecystectomy	Cholecystectomy	-0.102872	0.0154282	2.59726e-11	-0.213563	0.0482548	9.61136e-06	-0.206507	0.0253129	3.40122e-16	2.59726	-11	9.61136	-6	3.40122	-16		9_133165599_T_C	9_133165599_T_C (GBGT1,ENSG00000298803,OBP2B,RALGDS,LCN1P1,CELP,ENSG00000290769,CEL,ENSG00000296375,ABO)				no		FALSE		2	trans-MR, trans-coloc	no	yes
LIFR	LIFR_D000086382	UKBPPP_2023	GCST011073	COVID-19 (RELEASE 5)	COVID-19	-0.138145	0.02072	2.60677e-11	-0.192658	0.0473222	4.67715e-05	-0.207073	0.0343229	1.60871e-09	2.60677	-11	4.67715	-5	1.60871	-9		9_133158977_G_A					no		FALSE	literature	2	trans-MR, trans-coloc	no	yes
LIFR	LIFR_D000740	UKBPPP_2023, SUN_2018	GCST90002384, GCST004615, GCST90002404, GCST90002369, GCST006804, GCST004621, GCST90002310, GCST90002391	Hemoglobin	Anemia	0.213258	0.00620623	9.3349e-259	0.223358	0.0311393	7.34524e-13	0.206036	0.00739543	8.17283e-171	9.3349	-259	7.34524	-13	8.17283	-171		9_133165599_T_C, 2_27375230_T_C, 9:133274295:A:T, 5_132488170_C_CTG	9_133165599_T_C (GBGT1,ENSG00000298803,OBP2B,RALGDS,LCN1P1,CELP,ENSG00000290769,CEL,ENSG00000296375,ABO), 2_27375230_T_C (SNX17,EIF2B4,ZNF513,GTF3C2-AS2,FTH1P3,GTF3C2,ENSG00000295811,ENSG00000298520,PPM1G,GTF3C2-AS1), 5_132488170_C_CTG (IRF1,Y_RNA,IL5,ENSG00000298170,LINC02863,RAD50,CARINH,MIR3936HG,SLC22A5,MIR3936)				no		TRUE	literature	3	trans-MR, mixed-MR, trans-coloc	no	yes
LIFR	LIFR_D001026	UKBPPP_2023	I9_CABG	Coronary artery bypass grafting	Coronary Artery Bypass	-0.16651	0.0267842	5.07631e-10	-0.153334	0.0566828	0.00682777	-0.15456	0.0367882	2.65331e-05	5.07631	-10	6.82777	-3	2.65331	-5		22_43928847_C_G	22_43928847_C_G (ENSG00000304926,PNPLA3,SAMM50,RPL35AP36,PNPLA5,SULT4A1,ENSG00000299520,PARVB,ENSG00000299503,EFCAB6)				no		FALSE		2	trans-MR, trans-coloc	no	yes
LIFR	LIFR_D001249	UKBPPP_2023	J10_ASTHMA_EXMORE, GCST007429, J10_ASTHMA_MAIN_EXMORE	Asthma (more control exclusions)	Asthma	-0.0859176	0.0129746	3.54387e-11	-0.10421	0.0486423	0.0321627	-0.098477	0.0178734	3.59446e-08	3.54387	-11	3.21627	-2	3.59446	-8		9_133165599_T_C, 9_133489879_G_A	9_133165599_T_C (GBGT1,ENSG00000298803,OBP2B,RALGDS,LCN1P1,CELP,ENSG00000290769,CEL,ENSG00000296375,ABO), 9_133489879_G_A (ENSG00000296035,SLC2A6,CACFD1,MYMK,ADAMTSL2,ADAMTS13,REXO4,ENSG00000303903,STKLD1,SURF4)				no		TRUE		2	trans-MR, trans-coloc	no	yes
LIFR	LIFR_D001281	UKBPPP_2023	I9_AF	Atrial fibrillation and flutter	Atrial Fibrillation	-0.15603	0.0159467	1.31239e-22	-0.152809	0.035408	1.59132e-05	-0.15836	0.023209	8.90134e-12	1.31239	-22	1.59132	-5	8.90134	-12		9_133165599_T_C	9_133165599_T_C (GBGT1,ENSG00000298803,OBP2B,RALGDS,LCN1P1,CELP,ENSG00000290769,CEL,ENSG00000296375,ABO)				no		FALSE		3	trans-MR, mixed-MR, trans-coloc	no	yes
LIFR	LIFR_D001778	UKBPPP_2023, SUN_2018	GCST90002383, GCST90002304, GCST004604	Hematocrit	Blood Coagulation Disorders	0.19917	0.00575238	1.10295e-262	0.204572	0.0305545	2.15221e-11	0.192918	0.00714364	1.27123e-160	1.10295	-262	2.15221	-11	1.27123	-160		9_133158977_G_A, 9_133181719_A_G, 9_133165599_T_C, 9:133274295:A:T	9_133181719_A_G (GBGT1,OBP2B,ENSG00000298803,LCN1P1,RALGDS,ABO,CELP,ENSG00000290769,CEL,ENSG00000296375), 9_133165599_T_C (GBGT1,ENSG00000298803,OBP2B,RALGDS,LCN1P1,CELP,ENSG00000290769,CEL,ENSG00000296375,ABO)				no		TRUE		3	trans-MR, mixed-MR, trans-coloc	no	yes
LIFR	LIFR_D001791	UKBPPP_2023, SUN_2018	GCST90002357, GCST90002400, GCST90002401, GCST90002402, GCST004616, NEALE2_30110_raw, GCST004607	Platelet count	Blood Platelet Disorders	-0.0978646	0.00615374	6.01537e-57	-0.0733775	0.0509516	0.149827	-0.0756813	0.0105466	7.18357e-13	6.01537	-57	1.49827	-1	7.18357	-13		2_27375230_T_C, 4_102267552_C_T	2_27375230_T_C (SNX17,EIF2B4,ZNF513,GTF3C2-AS2,FTH1P3,GTF3C2,ENSG00000295811,ENSG00000298520,PPM1G,GTF3C2-AS1), 4_102267552_C_T (ENSG00000298500,ENSG00000294842,SLC39A8,RN7SL728P,ENSG00000251572,ENSG00000251309,ENSG00000260651,NFKB1,ENSG00000248161,MTND5P5)				no	0.435664	TRUE	genetic_association	3	trans-MR, mixed-MR, trans-coloc	no	yes
LIFR	LIFR_D001943	UKBPPP_2023	GCST004988, GCST90012105	Breast cancer	Breast Neoplasms	-0.113896	0.0123499	2.90448e-20	-0.108647	0.0265664	4.32075e-05	-0.103636	0.0179933	8.42619e-09	2.90448	-20	4.32075	-5	8.42619	-9		9_133165599_T_C, 9_133158977_G_A	9_133165599_T_C (GBGT1,ENSG00000298803,OBP2B,RALGDS,LCN1P1,CELP,ENSG00000290769,CEL,ENSG00000296375,ABO)				no	0.194538	TRUE	genetic_association, rna_expression, somatic_mutation, literature	3	trans-MR, mixed-MR, trans-coloc	no	yes
LIFR	LIFR_D003324	UKBPPP_2023	I9_REVASC	Coronary revascularization (ANGIO or CABG)	Coronary Artery Disease	-0.116952	0.018827	5.23367e-10	-0.117015	0.0434149	0.00703318	-0.129222	0.02735	2.3039e-06	5.23367	-10	7.03318	-3	2.3039	-6		9_133165599_T_C	9_133165599_T_C (GBGT1,ENSG00000298803,OBP2B,RALGDS,LCN1P1,CELP,ENSG00000290769,CEL,ENSG00000296375,ABO)				no		FALSE		2	trans-MR, trans-coloc	no	yes
LIFR	LIFR_D004802	SUN_2018	GCST90002298, NEALE2_30150	Eosinophil counts	Eosinophilia	0.0924581	0.0132785	3.33106e-12							3.3311	-12											no		TRUE		1	trans-MR	no	yes
LIFR	LIFR_D004906	SUN_2018	NEALE2_30010_raw	Red blood cell (erythrocyte) count	Erythrocyte Count	0.0845516	0.00977831	5.29394e-18							5.2939	-18											no		FALSE		1	trans-MR	no	yes
LIFR	LIFR_D004909	UKBPPP_2023, SUN_2018	GCST90002397, NEALE2_30020_raw, NEALE2_30030_raw	Mean spheric corpuscular volume	Erythrocyte Indices	-0.0689872	0.0049439	2.97493e-44	-0.110394	0.0248265	8.72432e-06	-0.0900971	0.00652144	2.05496e-43	2.97493	-44	8.72432	-6	2.05496	-43		9_133165599_T_C, 9:133274295:A:T	9_133165599_T_C (GBGT1,ENSG00000298803,OBP2B,RALGDS,LCN1P1,CELP,ENSG00000290769,CEL,ENSG00000296375,ABO)				no		TRUE		2	trans-MR, trans-coloc	no	yes
LIFR	LIFR_D005293	UKBPPP_2023	GCST005072	Ferritin levels	Ferritins	0.2547	0.0346281	1.9051e-13	0.288033	0.0561449	2.89464e-07	0.271744	0.0476529	1.18012e-08	1.9051	-13	2.89464	-7	1.18012	-8		9_133509774_G_A					no		FALSE		2	mixed-MR, trans-coloc	no	yes
LIFR	LIFR_D006331	UKBPPP_2023	FG_OTHHEART	Other heart diseases	Heart Diseases	-0.129671	0.0128136	4.51173e-24	-0.158031	0.028085	1.8349e-08	-0.140243	0.018669	5.81975e-14	4.51173	-24	1.8349	-8	5.81975	-14		9_133165599_T_C	9_133165599_T_C (GBGT1,ENSG00000298803,OBP2B,RALGDS,LCN1P1,CELP,ENSG00000290769,CEL,ENSG00000296375,ABO)				no		FALSE		3	trans-MR, mixed-MR, trans-coloc	no	yes
LIFR	LIFR_D006402	UKBPPP_2023, SUN_2018	GCST90002389, GCST004614, GCST004626, GCST004613, GCST004620, GCST90002394, GCST004632, GCST90002399	Lymphocyte percentage of white cells	Hematologic Diseases	-0.0702059	0.00493707	6.87039e-46	-0.0762814	0.0206333	0.000218166	-0.0665439	0.00661623	8.49824e-24	6.87039	-46	2.18166	-4	8.49824	-24		9_133165599_T_C, 9_133158977_G_A, 2_27375230_T_C, 9:133274295:A:T	9_133165599_T_C (GBGT1,ENSG00000298803,OBP2B,RALGDS,LCN1P1,CELP,ENSG00000290769,CEL,ENSG00000296375,ABO), 2_27375230_T_C (SNX17,EIF2B4,ZNF513,GTF3C2-AS2,FTH1P3,GTF3C2,ENSG00000295811,ENSG00000298520,PPM1G,GTF3C2-AS1)				no		TRUE		3	trans-MR, mixed-MR, trans-coloc	no	yes
LIFR	LIFR_D006547	UKBPPP_2023	K11_HERNIA	Hernia	Hernia	-0.0986383	0.0150943	6.36898e-11	-0.0359156	0.0234779	0.126076	-0.0120178	0.017626	0.495348	6.36898	-11	1.26076	-1	4.95348	-1							no		FALSE		1	trans-MR	no	yes
LIFR	LIFR_D006552	UKBPPP_2023	K11_HERING	Inguinal hernia	Hernia, Inguinal	-0.13869	0.0204522	1.19194e-11	0.00273065	0.0339571	0.935907	0.00494813	0.0248365	0.842085	1.19194	-11	9.35907	-1	8.42085	-1		9_133158977_G_A					no		FALSE		2	trans-MR, trans-coloc	no	yes
LIFR	LIFR_D006937	UKBPPP_2023, SUN_2018	GCST90038690, E4_HYPERCHOL, GCST002222, NEALE2_20002_1473, GCST000759	High cholesterol	Hypercholesterolemia	-0.0229128	0.00145769	1.12851e-55	-0.0249576	0.00624293	6.39502e-05	-0.0230073	0.00197136	1.79798e-31	1.12851	-55	6.39502	-5	1.79798	-31		9_133165599_T_C, 9_133433609_G_C, 9:133274295:A:T	9_133165599_T_C (GBGT1,ENSG00000298803,OBP2B,RALGDS,LCN1P1,CELP,ENSG00000290769,CEL,ENSG00000296375,ABO)				no		TRUE		3	trans-MR, mixed-MR, trans-coloc	no	yes
LIFR	LIFR_D006973	UKBPPP_2023	GCST90000059	Diastolic blood pressure	Hypertension	0.127792	0.0158341	6.98982e-16	-0.246388	0.359421	0.493019	0.136481	0.0206895	4.20545e-11	6.98982	-16	4.93019	-1	4.20545	-11		9_133382496_A_G					no	0.375397	FALSE	genetic_association	3	trans-MR, mixed-MR, trans-coloc	no	yes
LIFR	LIFR_D007958	SUN_2018	NEALE2_30000_raw	White blood cell (leukocyte) count	Leukocyte Count	0.216993	0.0312928	4.08347e-12							4.0835	-12						9:133274295:A:T					no		FALSE		2	trans-MR, trans-coloc	no	yes
LIFR	LIFR_D007970	SUN_2018	GCST90002374, GCST004610	White blood cell count	Leukopenia	0.143456	0.0174793	2.26405e-16							2.264	-16						9:133274295:A:T					no		TRUE		2	trans-MR, trans-coloc	no	yes
LIFR	LIFR_D008078	UKBPPP_2023, SUN_2018	GCST90002412, RX_STATIN	Low density lipoprotein cholesterol levels	Cholesterol, LDL	-0.144245	0.00728305	2.66542e-87	-0.196982	0.0387385	3.67806e-07	-0.190997	0.00716376	1.31324e-156	2.66542	-87	3.67806	-7	1.31324	-156		17_7118971_G_A, 9_133165599_T_C	17_7118971_G_A (ENSG00000306813,ASGR2,ENSG00000289977,RPL7AP64,CLEC10A,ENSG00000305670,ENSG00000262067,ASGR1,ENSG00000279812,SLC16A11), 9_133165599_T_C (GBGT1,ENSG00000298803,OBP2B,RALGDS,LCN1P1,CELP,ENSG00000290769,CEL,ENSG00000296375,ABO)				no		TRUE		3	trans-MR, mixed-MR, trans-coloc	no	yes
LIFR	LIFR_D008232	UKBPPP_2023, SUN_2018	GCST90002340, GCST004625, NEALE2_30130_raw	Monocyte count	Lymphoproliferative Disorders	0.0657426	0.0063784	6.54703e-25							6.54703	-25	0	0	0	0		9:133274295:A:T					no		TRUE		3	trans-MR, mixed-MR, trans-coloc	no	yes
LIFR	LIFR_D008659	UKBPPP_2023	E4_METABOLIA	Metabolic disorders	Metabolic Diseases	-0.123168	0.0119512	6.62905e-25	-0.155736	0.0309669	4.92746e-07	-0.142725	0.0157658	1.39317e-19	6.62905	-25	4.92746	-7	1.39317	-19		9_133165599_T_C	9_133165599_T_C (GBGT1,ENSG00000298803,OBP2B,RALGDS,LCN1P1,CELP,ENSG00000290769,CEL,ENSG00000296375,ABO)				no		FALSE		2	trans-MR, trans-coloc	no	yes
LIFR	LIFR_D009503	UKBPPP_2023, SUN_2018	GCST004629, GCST90002398, GCST90002351	Neutrophil count	Neutropenia	0.0943871	0.00764252	4.85545e-35	0.109837	0.0314007	0.000468926	0.0938746	0.0107047	1.79555e-18	4.85545	-35	4.68926	-4	1.79555	-18		9_133165599_T_C, 9:133274295:A:T	9_133165599_T_C (GBGT1,ENSG00000298803,OBP2B,RALGDS,LCN1P1,CELP,ENSG00000290769,CEL,ENSG00000296375,ABO)				no		TRUE		2	trans-MR, trans-coloc	no	yes
LIFR	LIFR_D009504	SUN_2018	NEALE2_30140_raw	Neutrophill count	Neutrophils	0.156836	0.022204	1.62473e-12							1.6247	-12						9:133274295:A:T					no		FALSE		2	trans-MR, trans-coloc	no	yes
LIFR	LIFR_D010003	UKBPPP_2023	M13_ARTHROSIS_KNEE	Gonarthrosis	Osteoarthritis	-0.0913	0.0129437	1.74302e-12	-0.0816491	0.0292181	0.00519843	-0.0755958	0.0192803	8.82256e-05	1.74302	-12	5.19843	-3	8.82256	-5			12_120979734_A_ACTCC (HNF1A,HNF1A-AS1,C12orf43,OASL,RPL12P33,CLIC1P1,ENSG00000286493,SPPL3,OASL2P,PPDPFP2)				no		FALSE		2	trans-MR, mixed-MR	no	yes
LIFR	LIFR_D011655	UKBPPP_2023, SUN_2018	GCST90038614, NEALE2_20002_1093, NEALE2_6152_7	Pulmonary embolism with or without deep venous thrombosis	Pulmonary Embolism	-0.00389597	0.000475964	2.71299e-16	-0.00635503	0.000987872	1.25068e-10	-0.00662563	0.000741196	3.92329e-19	2.71299	-16	1.25068	-10	3.92329	-19		9_133158977_G_A					no		TRUE		2	trans-MR, trans-coloc	no	yes
LIFR	LIFR_D012130	UKBPPP_2023	GCST90038664	Allergic rhinitis	Respiratory Hypersensitivity	-0.00623126	0.00102043	1.01848e-09	-0.00581669	0.00282125	0.0392321	-0.00583181	0.00140864	3.47258e-05	1.01848	-9	3.92321	-2	3.47258	-5		4_102267552_C_T	4_102267552_C_T (ENSG00000298500,ENSG00000294842,SLC39A8,RN7SL728P,ENSG00000251572,ENSG00000251309,ENSG00000260651,NFKB1,ENSG00000248161,MTND5P5)				no		FALSE		2	trans-MR, trans-coloc	no	yes
LIFR	LIFR_D012140	UKBPPP_2023	J10_LOWCHRON	Chronic lower respiratory diseases	Respiratory Tract Diseases	-0.0636033	0.0103571	8.19904e-10	-0.0715669	0.0409791	0.080737	-0.0645783	0.0143764	7.05718e-06	8.19904	-10	8.0737	-2	7.05718	-6		9_133433609_G_C					no		FALSE		2	trans-MR, trans-coloc	no	yes
LIFR	LIFR_D012214	UKBPPP_2023	I9_VHD	Valvular heart disease excluding rheumatic fever	Rheumatic Heart Disease	-0.151572	0.0170121	5.12038e-19	-0.109805	0.0292491	0.000173935	-0.143748	0.0255962	1.95439e-08	5.12038	-19	1.73935	-4	1.95439	-8		9_133165599_T_C	9_133165599_T_C (GBGT1,ENSG00000298803,OBP2B,RALGDS,LCN1P1,CELP,ENSG00000290769,CEL,ENSG00000296375,ABO)				no		FALSE		3	trans-MR, mixed-MR, trans-coloc	no	yes
LIFR	LIFR_D013921	UKBPPP_2023, SUN_2018	GCST90002403, GCST90002363, GCST004601	Red blood cell count	Thrombocytopenia	0.180423	0.00593703	7.56803e-203	0.227227	0.0284399	1.33227e-15	0.191629	0.00724654	4.25346e-154	7.56803	-203	1.33227	-15	4.25346	-154		9_133165599_T_C, 9:133274295:A:T	9_133165599_T_C (GBGT1,ENSG00000298803,OBP2B,RALGDS,LCN1P1,CELP,ENSG00000290769,CEL,ENSG00000296375,ABO)				no		TRUE		3	trans-MR, mixed-MR, trans-coloc	no	yes
LIFR	LIFR_D014069	UKBPPP_2023	J10_CHRONTONSADEN	Chronic diseases of tonsils and adenoids	Tonsillitis	-0.145637	0.0134568	2.69076e-27	-0.145455	0.0339278	1.80947e-05	-0.169227	0.0189343	3.97721e-19	2.69076	-27	1.80947	-5	3.97721	-19		9_133158977_G_A					no		FALSE		3	trans-MR, mixed-MR, trans-coloc	no	yes
LIFR	LIFR_D014648	UKBPPP_2023	I9_VARICVE	Varicose veins	Varicose Veins	-0.14536	0.0158526	4.75342e-20	-0.130023	0.0388775	0.000824573	-0.132869	0.030696	1.50098e-05	4.75342	-20	8.24573	-4	1.50098	-5		9_133165599_T_C	9_133165599_T_C (GBGT1,ENSG00000298803,OBP2B,RALGDS,LCN1P1,CELP,ENSG00000290769,CEL,ENSG00000296375,ABO)				no		FALSE		3	trans-MR, mixed-MR, trans-coloc	no	yes
LIFR	LIFR_D014807	UKBPPP_2023	GCST90000615, GCST90000614, GCST90000617	Serum 25-Hydroxyvitamin D levels (BMI covariate)	Vitamin D	0.035569	0.00397262	3.44305e-19	0.0354493	0.012351	0.00410262	0.0396819	0.00587774	1.46617e-11	3.44305	-19	4.10262	-3	1.46617	-11		2_27375230_T_C, 9_133165599_T_C	2_27375230_T_C (SNX17,EIF2B4,ZNF513,GTF3C2-AS2,FTH1P3,GTF3C2,ENSG00000295811,ENSG00000298520,PPM1G,GTF3C2-AS1), 9_133165599_T_C (GBGT1,ENSG00000298803,OBP2B,RALGDS,LCN1P1,CELP,ENSG00000290769,CEL,ENSG00000296375,ABO)				no		TRUE		3	trans-MR, mixed-MR, trans-coloc	no	yes
LIFR	LIFR_D015519	UKBPPP_2023	GCST006288, GCST006979	Heel bone mineral density	Bone Density	0.0561985	0.00687088	2.85683e-16	0.0916365	0.0197029	3.30467e-06	0.0775418	0.0099911	8.42051e-15	2.85683	-16	3.30467	-6	8.42051	-15		9_133165599_T_C, 9_133181719_A_G	9_133165599_T_C (GBGT1,ENSG00000298803,OBP2B,RALGDS,LCN1P1,CELP,ENSG00000290769,CEL,ENSG00000296375,ABO), 9_133181719_A_G (GBGT1,OBP2B,ENSG00000298803,LCN1P1,RALGDS,ABO,CELP,ENSG00000290769,CEL,ENSG00000296375)				no		TRUE		2	trans-MR, trans-coloc	no	yes
LIFR	LIFR_D020246	SUN_2018	NEALE2_20002_1094	Deep venous thrombosis (dvt) | non-cancer illness code, self-reported	Venous Thrombosis	-1.23054	0.150205	2.56026e-16							2.5603	-16						9:133274295:A:T					no		FALSE	literature	2	trans-MR, trans-coloc	no	yes
LIFR	LIFR_D045262	UKBPPP_2023	GCST90002405, GCST90002385, GCST004622, GCST90002406	Reticulocyte count	Reticulocytosis	0.063101	0.00495094	3.313e-37	0.0835436	0.0240468	0.000512359	0.0692881	0.00655167	3.86485e-26	3.313	-37	5.12359	-4	3.86485	-26		9_133165599_T_C, 2_27375230_T_C	9_133165599_T_C (GBGT1,ENSG00000298803,OBP2B,RALGDS,LCN1P1,CELP,ENSG00000290769,CEL,ENSG00000296375,ABO), 2_27375230_T_C (SNX17,EIF2B4,ZNF513,GTF3C2-AS2,FTH1P3,GTF3C2,ENSG00000295811,ENSG00000298520,PPM1G,GTF3C2-AS1)				no	0.0540522	TRUE	genetic_association	3	trans-MR, mixed-MR, trans-coloc	no	yes
LIFR	LIFR_D046449	UKBPPP_2023	ABDOM_HERNIA	Hernia of abdominal wall	Hernia, Abdominal	-0.123286	0.0185598	3.08115e-11	-0.0738363	0.0328106	0.0244249	-0.109091	0.0276469	7.95088e-05	3.08115	-11	2.44249	-2	7.95088	-5		9_133356366_GCCCCGCACCCCGCACCCCGCA_G					no		FALSE		3	trans-MR, mixed-MR, trans-coloc	no	yes
LIFR	LIFR_D050171	UKBPPP_2023	E4_LIPOPROT	Disorders of lipoprotein metabolism and other lipidaemias	Dyslipidemias	-0.188715	0.0138364	2.34605e-42	-0.223626	0.039662	1.71735e-08	-0.21505	0.0185359	4.03418e-31	2.34605	-42	1.71735	-8	4.03418	-31		9_133165599_T_C	9_133165599_T_C (GBGT1,ENSG00000298803,OBP2B,RALGDS,LCN1P1,CELP,ENSG00000290769,CEL,ENSG00000296375,ABO)				no		FALSE		3	trans-MR, mixed-MR, trans-coloc	no	yes
LIFR	LIFR_D050197	UKBPPP_2023	I9_CORATHER	Coronary atherosclerosis	Atherosclerosis	-0.105007	0.0133355	3.42693e-15	-0.114739	0.0282018	4.73187e-05	-0.115112	0.0195426	3.85454e-09	3.42693	-15	4.73187	-5	3.85454	-9		9_133165599_T_C	9_133165599_T_C (GBGT1,ENSG00000298803,OBP2B,RALGDS,LCN1P1,CELP,ENSG00000290769,CEL,ENSG00000296375,ABO)				no		FALSE		3	trans-MR, mixed-MR, trans-coloc	no	yes
LIFR	LIFR_Diseases of arteries, arterioles and capillaries (FINNGEN)	UKBPPP_2023	FG_DOAAC	Diseases of arteries, arterioles and capillaries (FINNGEN)	Diseases of arteries, arterioles and capillaries (FINNGEN)	-0.15411	0.0214388	6.55701e-13	-0.234657	0.0505675	3.4761e-06	-0.232344	0.0319274	3.40685e-13	6.55701	-13	3.4761	-6	3.40685	-13		9_133165599_T_C	9_133165599_T_C (GBGT1,ENSG00000298803,OBP2B,RALGDS,LCN1P1,CELP,ENSG00000290769,CEL,ENSG00000296375,ABO)				no		FALSE		2	trans-MR, trans-coloc	no	yes
LIFR	LIFR_Disorders of lipoid metabolism	UKBPPP_2023	phecode-272-both_sexes	Disorders of lipoid metabolism	Disorders of lipoid metabolism	-0.121048	0.0154422	4.54812e-15	-0.213132	0.047997	8.97404e-06	-0.18155	0.0221423	2.41963e-16	4.54812	-15	8.97404	-6	2.41963	-16		2_27375230_T_C	2_27375230_T_C (SNX17,EIF2B4,ZNF513,GTF3C2-AS2,FTH1P3,GTF3C2,ENSG00000295811,ENSG00000298520,PPM1G,GTF3C2-AS1)				no		FALSE		2	trans-MR, trans-coloc	no	yes
LIFR	LIFR_E78 Disorders of lipoprotein metabolism and other lipidaemias	UKBPPP_2023	icd10-E78-both_sexes	E78 Disorders of lipoprotein metabolism and other lipidaemias	E78 Disorders of lipoprotein metabolism and other lipidaemias	-0.115214	0.0155618	1.32488e-13	-0.211791	0.0480595	1.04886e-05	-0.185065	0.0221629	6.81549e-17	1.32488	-13	1.04886	-5	6.81549	-17		2_27375230_T_C	2_27375230_T_C (SNX17,EIF2B4,ZNF513,GTF3C2-AS2,FTH1P3,GTF3C2,ENSG00000295811,ENSG00000298520,PPM1G,GTF3C2-AS1)				no		FALSE		2	trans-MR, trans-coloc	no	yes
LIFR	LIFR_EFO_0000319	UKBPPP_2023	categorical-20107-both_sexes-1	Illnesses of father	cardiovascular disease	-0.073608	0.0101117	3.35126e-13	-0.0911228	0.0227846	6.35282e-05	-0.104805	0.0149978	2.78775e-12	3.35126	-13	6.35282	-5	2.78775	-12		9_133165599_T_C	9_133165599_T_C (GBGT1,ENSG00000298803,OBP2B,RALGDS,LCN1P1,CELP,ENSG00000290769,CEL,ENSG00000296375,ABO)				no	0.540345	FALSE	genetic_association, somatic_mutation, literature, animal_model	3	trans-MR, mixed-MR, trans-coloc	no	yes
LIFR	LIFR_EFO_0000537	UKBPPP_2023	categorical-20002-both_sexes-1065	Non-cancer illness code, self-reported	hypertension	0.0984585	0.0118989	1.28866e-16	0.0414214	0.0369562	0.262363	0.103448	0.0165177	3.7791e-10	1.28866	-16	2.62363	-1	3.7791	-10		9_133158977_G_A					no	0.497761	FALSE	literature, genetic_association	3	trans-MR, mixed-MR, trans-coloc	no	yes
LIFR	LIFR_EFO_0003827	UKBPPP_2023, SUN_2018	categorical-20002-both_sexes-1093, FINNGEN_R5_I9_PULMEMB_EXNONE, FINNGEN_R5_I9_PULMEMB	Non-cancer illness code, self-reported	pulmonary embolism	-0.627632	0.0499891	3.71319e-36	-0.809206	0.124549	8.18801e-11	-0.740299	0.102619	5.43176e-13	3.71319	-36	8.18801	-11	5.43176	-13		9_133158977_G_A					no		TRUE		2	trans-MR, trans-coloc	no	yes
LIFR	LIFR_EFO_0003907	SUN_2018	NEALE2_6152_5, FINNGEN_R5_I9_DVTANDPULM, FINNGEN_R5_I9_PHLETHROMBDVTLOW, FINNGEN_R5_I9_PHLETHROMBDVTLOW_EXNONE	Blood clot in the leg (dvt) | blood clot, dvt, bronchitis, emphysema, asthma, rhinitis, eczema, allergy diagnosed by doctor	Blood clot in the leg (dvt) | blood clot, dvt, bronchitis, emphysema, asthma, rhinitis, eczema, allergy diagnosed by doctor	-1.22062	0.148929	2.48597e-16							2.486	-16						9:133274295:A:T					no		TRUE	literature	2	trans-MR, trans-coloc	no	yes
LIFR	LIFR_EFO_0003923	UKBPPP_2023	continuous-4106-both_sexes-irnt, continuous-4125-both_sexes-irnt	Heel bone mineral density (BMD) T-score, automated (left)	Heel bone mineral density (BMD) T-score, automated (left)	0.0558213	0.00788598	1.4567e-12	0.0803172	0.0208991	0.000121492	0.0767364	0.011436	1.94506e-11	1.4567	-12	1.21492	-4	1.94506	-11		9_133165599_T_C	9_133165599_T_C (GBGT1,ENSG00000298803,OBP2B,RALGDS,LCN1P1,CELP,ENSG00000290769,CEL,ENSG00000296375,ABO)				no		TRUE		3	trans-MR, mixed-MR, trans-coloc	no	yes
LIFR	LIFR_EFO_0003956,EFO_0005854	UKBPPP_2023	categorical-20002-both_sexes-1387	Non-cancer illness code, self-reported	seasonal allergic rhinitis,allergic rhinitis	-0.130931	0.0184605	1.31704e-12	-0.123507	0.0526932	0.0190836	-0.122701	0.0282183	1.37211e-05	1.31704	-12	1.90836	-2	1.37211	-5		4_102267552_C_T	4_102267552_C_T (ENSG00000298500,ENSG00000294842,SLC39A8,RN7SL728P,ENSG00000251572,ENSG00000251309,ENSG00000260651,NFKB1,ENSG00000248161,MTND5P5)				no		FALSE		3	trans-MR, mixed-MR, trans-coloc	no	yes
LIFR	LIFR_EFO_0004286	SUN_2018	FINNGEN_R5_I9_VTE	Venous thromboembolism	Venous thromboembolism	-1.03684	0.12997	1.4931e-15							1.4931	-15											no	0.226095	FALSE	genetic_association	1	trans-MR	no	yes
LIFR	LIFR_EFO_0004305	UKBPPP_2023	continuous-30010-both_sexes-irnt	Red blood cell (erythrocyte) count	Red blood cell (erythrocyte) count	0.15298	0.0100615	3.30485e-52	0.22107	0.0260152	0	0.192815	0.00732491	1.04032e-152	3.30485	-52	1.93355	-17	1.04032	-152		9_133479491_G_A	9_133479491_G_A (SLC2A6,ENSG00000296035,CACFD1,MYMK,ADAMTSL2,ADAMTS13,REXO4,STKLD1,SURF4,ENSG00000303903)				no		FALSE		3	trans-MR, mixed-MR, trans-coloc	no	yes
LIFR	LIFR_EFO_0004312	UKBPPP_2023	continuous-20151-both_sexes-irnt	Forced vital capacity (FVC), Best measure	Forced vital capacity (FVC), Best measure	0.0323791	0.00356881	1.16008e-19	0.0428915	0.0109987	9.63205e-05	0.0370366	0.0050978	3.7247e-13	1.16008	-19	9.63205	-5	3.7247	-13		9_133165599_T_C	9_133165599_T_C (GBGT1,ENSG00000298803,OBP2B,RALGDS,LCN1P1,CELP,ENSG00000290769,CEL,ENSG00000296375,ABO)				no		FALSE		3	trans-MR, mixed-MR, trans-coloc	no	yes
LIFR	LIFR_EFO_0004314	UKBPPP_2023	continuous-3063-both_sexes-irnt, continuous-20150-both_sexes-irnt	Forced expiratory volume in 1-second (FEV1)	Forced expiratory volume in 1-second (FEV1)	0.0268226	0.0033827	2.20292e-15	0.0462884	0.00914281	4.13112e-07	0.0418971	0.00498388	4.22348e-17	2.20292	-15	4.13112	-7	4.22348	-17		9_133489879_G_A, 9_133165599_T_C	9_133489879_G_A (ENSG00000296035,SLC2A6,CACFD1,MYMK,ADAMTSL2,ADAMTS13,REXO4,ENSG00000303903,STKLD1,SURF4), 9_133165599_T_C (GBGT1,ENSG00000298803,OBP2B,RALGDS,LCN1P1,CELP,ENSG00000290769,CEL,ENSG00000296375,ABO)				no		TRUE		2	trans-MR, trans-coloc	no	yes
LIFR	LIFR_EFO_0004325	UKBPPP_2023	categorical-6150-both_sexes-4	Vascular/heart problems diagnosed by doctor	blood pressure	0.101597	0.0115864	1.80851e-18	0.0421124	0.035907	0.240869	0.104385	0.0162707	1.40332e-10	1.80851	-18	2.40869	-1	1.40332	-10		9_133158977_G_A					no		FALSE		3	trans-MR, mixed-MR, trans-coloc	no	yes
LIFR	LIFR_EFO_0004339	UKBPPP_2023	continuous-50-both_sexes-irnt	Standing height	Standing height	0.0279474	0.0041183	1.15158e-11	0.0318273	0.0239366	0.183634	0.0344686	0.00577863	2.44875e-09	1.15158	-11	1.83634	-1	2.44875	-9		2_27375230_T_C	2_27375230_T_C (SNX17,EIF2B4,ZNF513,GTF3C2-AS2,FTH1P3,GTF3C2,ENSG00000295811,ENSG00000298520,PPM1G,GTF3C2-AS1)				no		FALSE		2	trans-MR, trans-coloc	no	yes
LIFR	LIFR_EFO_0004514	UKBPPP_2023	continuous-3144-both_sexes-irnt, continuous-4101-both_sexes-irnt	Heel Broadband ultrasound attenuation, direct entry	Heel Broadband ultrasound attenuation, direct entry	0.0582618	0.00633832	3.85623e-20	0.0774768	0.023104	0.000798284	0.0775926	0.00927244	5.85596e-17	3.85623	-20	7.98284	-4	5.85596	-17		9_133165599_T_C	9_133165599_T_C (GBGT1,ENSG00000298803,OBP2B,RALGDS,LCN1P1,CELP,ENSG00000290769,CEL,ENSG00000296375,ABO)				no		TRUE		3	trans-MR, mixed-MR, trans-coloc	no	yes
LIFR	LIFR_EFO_0004518	UKBPPP_2023	biomarkers-30700-both_sexes-irnt	Creatinine	Creatinine	0.0391281	0.00412884	2.6226e-21	0.0507981	0.0241039	0.0350775	0.0492099	0.00599269	2.18173e-16	2.6226	-21	3.50775	-2	2.18173	-16		2_27375230_T_C	2_27375230_T_C (SNX17,EIF2B4,ZNF513,GTF3C2-AS2,FTH1P3,GTF3C2,ENSG00000295811,ENSG00000298520,PPM1G,GTF3C2-AS1)				no		FALSE		2	trans-MR, trans-coloc	no	yes
LIFR	LIFR_EFO_0004528	UKBPPP_2023	continuous-30020-both_sexes-irnt	Haemoglobin concentration	Haemoglobin concentration	0.183363	0.00506185	2.50818e-287	0.194905	0.0255065	2.15383e-14	0.187131	0.00658958	2.138e-177	2.50818	-287	2.15383	-14	2.138	-177		9_133158977_G_A					no		FALSE		2	trans-MR, trans-coloc	no	yes
LIFR	LIFR_EFO_0004533	UKBPPP_2023	biomarkers-30610-both_sexes-irnt	Alkaline phosphatase	Alkaline phosphatase	0.242305	0.0131035	2.40986e-76	0.895694	0.0939233	0	0.81435	0.0418813	3.25955e-84	2.40986	-76	1.4782	-21	3.25955	-84		17_7118971_G_A	17_7118971_G_A (ENSG00000306813,ASGR2,ENSG00000289977,RPL7AP64,CLEC10A,ENSG00000305670,ENSG00000262067,ASGR1,ENSG00000279812,SLC16A11)				no		FALSE		3	trans-MR, mixed-MR, trans-coloc	no	yes
LIFR	LIFR_EFO_0004541	UKBPPP_2023	biomarkers-30750-both_sexes-irnt	Glycated haemoglobin (HbA1c)	Glycated haemoglobin (HbA1c)	-0.100285	0.00687347	3.24554e-48	-0.173484	0.0220374	3.55271e-15	-0.152275	0.00852274	2.13402e-71	3.24554	-48	3.55271	-15	2.13402	-71		9_133158977_G_A					no		FALSE		2	trans-MR, trans-coloc	no	yes
LIFR	LIFR_EFO_0004570	UKBPPP_2023	biomarkers-30660-both_sexes-irnt	Direct bilirubin	Direct bilirubin	0.0461695	0.00704873	5.75213e-11	0.0992149	0.0216464	4.57387e-06	0.0817718	0.00814304	9.97082e-24	5.75213	-11	4.57387	-6	9.97082	-24		9_133158977_G_A					no		FALSE		2	trans-MR, trans-coloc	no	yes
LIFR	LIFR_EFO_0004611	UKBPPP_2023	continuous-LDLC-both_sexes-medadj_irnt	LDL direct, adjusted by medication	LDL direct, adjusted by medication	-0.145123	0.00972832	2.53176e-50	-0.259061	0.0466747	2.85106e-08	-0.24896	0.010272	9.12397e-130	2.53176	-50	2.85106	-8	9.12397	-130		17_7289936_G_A	17_7289936_G_A (YBX2,ENSG00000263342,SLC2A4,EIF5A,Y_RNA,GPS2,CLDN7,ELP5,CTDNEP1,NEURL4)				no		FALSE		3	trans-MR, mixed-MR, trans-coloc	no	yes
LIFR	LIFR_EFO_0004614	UKBPPP_2023	biomarkers-30630-both_sexes-irnt	Apolipoprotein A	Apolipoprotein A	-0.0969819	0.00593161	4.34866e-60	-0.0797626	0.0407558	0.0503376	-0.0936111	0.00794424	4.74622e-32	4.34866	-60	5.03376	-2	4.74622	-32		9_133165599_T_C	9_133165599_T_C (GBGT1,ENSG00000298803,OBP2B,RALGDS,LCN1P1,CELP,ENSG00000290769,CEL,ENSG00000296375,ABO)				no		FALSE		3	trans-MR, mixed-MR, trans-coloc	no	yes
LIFR	LIFR_EFO_0004615	UKBPPP_2023	biomarkers-30640-both_sexes-irnt	Apolipoprotein B	Apolipoprotein B	-0.107077	0.00552598	1.20538e-83	-0.135871	0.0346649	8.87122e-05	-0.120635	0.00753464	1.07494e-57	1.20538	-83	8.87122	-5	1.07494	-57		17_7118971_G_A	17_7118971_G_A (ENSG00000306813,ASGR2,ENSG00000289977,RPL7AP64,CLEC10A,ENSG00000305670,ENSG00000262067,ASGR1,ENSG00000279812,SLC16A11)				no		FALSE		2	trans-MR, trans-coloc	no	yes
LIFR	LIFR_EFO_0004833	UKBPPP_2023	continuous-30140-both_sexes-irnt	Neutrophill count	Neutrophill count	0.0475236	0.00642879	1.44297e-13	0.0980272	0.0286774	0.000630211	0.0859265	0.00680225	1.40515e-36	1.44297	-13	6.30211	-4	1.40515	-36		9_133165599_T_C	9_133165599_T_C (GBGT1,ENSG00000298803,OBP2B,RALGDS,LCN1P1,CELP,ENSG00000290769,CEL,ENSG00000296375,ABO)				no		FALSE		2	trans-MR, trans-coloc	no	yes
LIFR	LIFR_EFO_0004838	UKBPPP_2023	biomarkers-30680-both_sexes-irnt	Calcium	Calcium	0.0449946	0.00526131	1.2101e-17	0.0531955	0.0338699	0.116279	0.0472871	0.00740773	1.73113e-10	1.2101	-17	1.16279	-1	1.73113	-10		17_7289936_G_A	17_7289936_G_A (YBX2,ENSG00000263342,SLC2A4,EIF5A,Y_RNA,GPS2,CLDN7,ELP5,CTDNEP1,NEURL4)				no		FALSE		3	trans-MR, mixed-MR, trans-coloc	no	yes
LIFR	LIFR_EFO_0005091	UKBPPP_2023	continuous-30130-both_sexes-irnt	Monocyte count	Monocyte count	0.079135	0.00797394	3.26689e-23	0.117115	0.0317369	0.000224106	0.13988	0.0105102	2.05364e-40	3.26689	-23	2.24106	-4	2.05364	-40		9_133158977_G_A					no		FALSE		2	trans-MR, trans-coloc	no	yes
LIFR	LIFR_EFO_0005128	UKBPPP_2023	continuous-AG-both_sexes-irnt	Albumin/Globulin ratio	Albumin/Globulin ratio	0.0461612	0.00552604	6.63267e-17	0.0852124	0.0629451	0.175814	0.0661659	0.00835957	2.47288e-15	6.63267	-17	1.75814	-1	2.47288	-15		17_7289936_G_A	17_7289936_G_A (YBX2,ENSG00000263342,SLC2A4,EIF5A,Y_RNA,GPS2,CLDN7,ELP5,CTDNEP1,NEURL4)				no	0.667625	FALSE	genetic_association	2	trans-MR, trans-coloc	no	yes
LIFR	LIFR_EFO_0005208	UKBPPP_2023	continuous-eGFRcreacys-both_sexes-irnt	Estimated glomerular filtration rate, cystain C	Estimated glomerular filtration rate, cystain C	-0.0346196	0.00412549	4.79437e-17	-0.0337211	0.0233199	0.14817	-0.0351704	0.00603391	5.58286e-09	4.79437	-17	1.4817	-1	5.58286	-9		2_27375230_T_C	2_27375230_T_C (SNX17,EIF2B4,ZNF513,GTF3C2-AS2,FTH1P3,GTF3C2,ENSG00000295811,ENSG00000298520,PPM1G,GTF3C2-AS1)				no		FALSE		3	trans-MR, mixed-MR, trans-coloc	no	yes
LIFR	LIFR_EFO_0005763	UKBPPP_2023	continuous-PP-both_sexes-auto_irnt, continuous-PP-both_sexes-combined_raw, continuous-PP-both_sexes-auto_raw, continuous-PP-both_sexes-combined_medadj_irnt, continuous-PP-both_sexes-combined_medadj_raw, continuous-PP-both_sexes-auto_medadj_raw	Pulse pressure, automated reading	Pulse pressure, automated reading	-0.0366584	0.00449923	3.70849e-16	-0.0532021	0.0107756	7.9224e-07	-0.0475327	0.00653784	3.58414e-13	3.70849	-16	7.9224	-7	3.58414	-13		9_133158977_G_A					no		TRUE		2	trans-MR, trans-coloc	no	yes
LIFR	LIFR_EFO_0006336	UKBPPP_2023	continuous-DBP-both_sexes-combined_medadj_irnt, continuous-DBP-both_sexes-auto_medadj_raw, continuous-DBP-both_sexes-auto_medadj_irnt, continuous-DBP-both_sexes-combined_irnt, continuous-DBP-both_sexes-combined_raw, continuous-4079-both_sexes-irnt, continuous-DBP-both_sexes-manual_medadj_irnt, continuous-DBP-both_sexes-manual_medadj_raw	Diastolic blood pressure, combined automated + manual reading, adjusted by medication	Diastolic blood pressure, combined automated + manual reading, adjusted by medication	0.0758259	0.00544095	3.81995e-44	0.057969	0.0245814	0.0183613	0.0748768	0.00746033	1.05181e-23	3.81995	-44	1.83613	-2	1.05181	-23		9_133165599_T_C, 9_133158977_G_A, 9_133382496_A_G	9_133165599_T_C (GBGT1,ENSG00000298803,OBP2B,RALGDS,LCN1P1,CELP,ENSG00000290769,CEL,ENSG00000296375,ABO)				no	0.375397	TRUE	genetic_association	3	trans-MR, mixed-MR, trans-coloc	no	yes
LIFR	LIFR_EFO_0006340	UKBPPP_2023	continuous-MAP-both_sexes-combined_medadj_raw, continuous-MAP-both_sexes-combined_medadj_irnt, continuous-MAP-both_sexes-auto_medadj_raw, continuous-MAP-both_sexes-auto_medadj_irnt, continuous-MAP-both_sexes-auto_irnt, continuous-MAP-both_sexes-auto_raw	Mean arterial pressure, combined automated + manual reading, adjusted by medication	Mean arterial pressure, combined automated + manual reading, adjusted by medication	0.687935	0.0701062	9.92161e-23	0.441271	0.302087	0.144086	0.68314	0.0977628	2.79371e-12	9.92161	-23	1.44086	-1	2.79371	-12		9_133165599_T_C, 4_102267552_C_T	9_133165599_T_C (GBGT1,ENSG00000298803,OBP2B,RALGDS,LCN1P1,CELP,ENSG00000290769,CEL,ENSG00000296375,ABO), 4_102267552_C_T (ENSG00000298500,ENSG00000294842,SLC39A8,RN7SL728P,ENSG00000251572,ENSG00000251309,ENSG00000260651,NFKB1,ENSG00000248161,MTND5P5)				no		TRUE		3	trans-MR, mixed-MR, trans-coloc	no	yes
LIFR	LIFR_EFO_0007010	UKBPPP_2023	categorical-20003-both_sexes-1141146234, categorical-20003-both_sexes-1140888266	Treatment/medication code	drug use measurement	-0.204411	0.0262139	6.29971e-15	-0.280636	0.0821035	0.000630645	-0.249403	0.0385716	1.0064e-10	6.29971	-15	6.30645	-4	1.0064	-10		2_27375230_T_C, 9_133158977_G_A	2_27375230_T_C (SNX17,EIF2B4,ZNF513,GTF3C2-AS2,FTH1P3,GTF3C2,ENSG00000295811,ENSG00000298520,PPM1G,GTF3C2-AS1)				no		TRUE		3	trans-MR, mixed-MR, trans-coloc	no	yes
LIFR	LIFR_EFO_0007800	UKBPPP_2023	continuous-23119-both_sexes-irnt, continuous-23123-both_sexes-irnt	Arm fat percentage (right)	Arm fat percentage (right)	-0.0273964	0.00310808	1.20153e-18	-0.0274469	0.0112702	0.0148778	-0.0359382	0.00481958	8.87064e-14	1.20153	-18	1.48778	-2	8.87064	-14		9_133158977_G_A					no		TRUE		3	trans-MR, mixed-MR, trans-coloc	no	yes
LIFR	LIFR_EFO_0007814	UKBPPP_2023	continuous-5087-both_sexes-irnt	Cylindrical power (right)	Cylindrical power (right)	-0.0561303	0.00875214	1.42381e-10	-0.0347379	0.0139394	0.0127	-0.0517089	0.0135581	0.000136804	1.42381	-10	1.27	-2	1.36804	-4		9_133433609_G_C					no		FALSE		3	trans-MR, mixed-MR, trans-coloc	no	yes
LIFR	LIFR_EFO_0007984	UKBPPP_2023	continuous-30110-both_sexes-irnt	Platelet distribution width	Platelet distribution width	0.0859181	0.00603263	5.0102e-46	0.0837985	0.0341751	0.014205	0.0962949	0.00842642	3.03914e-30	5.0102	-46	1.4205	-2	3.03914	-30		4_102267552_C_T	4_102267552_C_T (ENSG00000298500,ENSG00000294842,SLC39A8,RN7SL728P,ENSG00000251572,ENSG00000251309,ENSG00000260651,NFKB1,ENSG00000248161,MTND5P5)				no		FALSE		2	trans-MR, trans-coloc	no	yes
LIFR	LIFR_EFO_0007985	UKBPPP_2023	continuous-30090-both_sexes-irnt	Platelet crit	Platelet crit	-0.0541615	0.00548164	5.05663e-23	-0.0391357	0.0293131	0.181847	-0.0548357	0.00765687	7.9723e-13	5.05663	-23	1.81847	-1	7.9723	-13		2_27375230_T_C	2_27375230_T_C (SNX17,EIF2B4,ZNF513,GTF3C2-AS2,FTH1P3,GTF3C2,ENSG00000295811,ENSG00000298520,PPM1G,GTF3C2-AS1)				no	0.439115	FALSE	genetic_association	3	trans-MR, mixed-MR, trans-coloc	no	yes
LIFR	LIFR_EFO_0007986	UKBPPP_2023	continuous-30250-both_sexes-irnt	Reticulocyte count	Reticulocyte count	0.072559	0.00536697	1.19902e-41	0.0933769	0.0237039	8.17179e-05	0.0822269	0.00752877	9.07865e-28	1.19902	-41	8.17179	-5	9.07865	-28		2_27375230_T_C	2_27375230_T_C (SNX17,EIF2B4,ZNF513,GTF3C2-AS2,FTH1P3,GTF3C2,ENSG00000295811,ENSG00000298520,PPM1G,GTF3C2-AS1)				no	0.0540522	FALSE	genetic_association	2	trans-MR, trans-coloc	no	yes
LIFR	LIFR_EFO_0007989	UKBPPP_2023	continuous-30190-both_sexes-irnt	Monocyte percentage	Monocyte percentage	0.0439617	0.00539422	3.64599e-16	0.0202144	0.0280995	0.471904	0.0547124	0.00765582	8.90122e-13	3.64599	-16	4.71904	-1	8.90122	-13		9_133158977_G_A					no		FALSE		3	trans-MR, mixed-MR, trans-coloc	no	yes
LIFR	LIFR_EFO_0007990	UKBPPP_2023	continuous-30200-both_sexes-irnt	Neutrophill percentage	Neutrophill percentage	0.0586765	0.00566799	4.08743e-25	0.0712459	0.0252865	0.00483922	0.0545226	0.0074153	1.94221e-13	4.08743	-25	4.83922	-3	1.94221	-13		2_27375230_T_C	2_27375230_T_C (SNX17,EIF2B4,ZNF513,GTF3C2-AS2,FTH1P3,GTF3C2,ENSG00000295811,ENSG00000298520,PPM1G,GTF3C2-AS1)				no		FALSE		2	trans-MR, trans-coloc	no	yes
LIFR	LIFR_EFO_0008111	UKBPPP_2023	continuous-102-both_sexes-irnt	Pulse rate, automated reading	Pulse rate, automated reading	0.0332602	0.00500537	3.03417e-11	0.0495118	0.0156456	0.00155305	0.0487058	0.00753878	1.04219e-10	3.03417	-11	1.55305	-3	1.04219	-10		2_27375230_T_C	2_27375230_T_C (SNX17,EIF2B4,ZNF513,GTF3C2-AS2,FTH1P3,GTF3C2,ENSG00000295811,ENSG00000298520,PPM1G,GTF3C2-AS1)				no		FALSE		2	trans-MR, trans-coloc	no	yes
LIFR	LIFR_EFO_0009188	UKBPPP_2023	continuous-30070-both_sexes-irnt	Red blood cell (erythrocyte) distribution width	Red blood cell (erythrocyte) distribution width	-0.112022	0.00593732	2.11324e-79	-0.126245	0.0245277	2.64672e-07	-0.113523	0.0077868	3.82726e-48	2.11324	-79	2.64672	-7	3.82726	-48		2_27375230_T_C	2_27375230_T_C (SNX17,EIF2B4,ZNF513,GTF3C2-AS2,FTH1P3,GTF3C2,ENSG00000295811,ENSG00000298520,PPM1G,GTF3C2-AS1)				no		FALSE		3	trans-MR, mixed-MR, trans-coloc	no	yes
LIFR	LIFR_EFO_0009253	UKBPPP_2023	continuous-30280-both_sexes-irnt	Immature reticulocyte fraction	Immature reticulocyte fraction	-0.0362478	0.00522398	3.95611e-12	-0.0466799	0.0145133	0.00129834	-0.0357726	0.00743646	1.50602e-06	3.95611	-12	1.29834	-3	1.50602	-6		4_102267552_C_T	4_102267552_C_T (ENSG00000298500,ENSG00000294842,SLC39A8,RN7SL728P,ENSG00000251572,ENSG00000251309,ENSG00000260651,NFKB1,ENSG00000248161,MTND5P5)				no		FALSE		3	trans-MR, mixed-MR, trans-coloc	no	yes
LIFR	LIFR_EFO_0009270	UKBPPP_2023	continuous-4105-both_sexes-irnt, continuous-4124-both_sexes-irnt	Heel bone mineral density (BMD) (left)	Heel bone mineral density (BMD) (left)	0.0548839	0.0078067	2.05997e-12	0.0785548	0.020568	0.000133844	0.0684777	0.0113193	1.45149e-09	2.05997	-12	1.33844	-4	1.45149	-9		9_133165599_T_C	9_133165599_T_C (GBGT1,ENSG00000298803,OBP2B,RALGDS,LCN1P1,CELP,ENSG00000290769,CEL,ENSG00000296375,ABO)				no		TRUE		3	trans-MR, mixed-MR, trans-coloc	no	yes
LIFR	LIFR_EFO_0009552	UKBPPP_2023	icd10-I84-both_sexes, phecode-455-both_sexes	I84 Haemorrhoids	I84 Haemorrhoids	0.111719	0.0163588	8.53285e-12	0.108223	0.0327509	0.00095175	0.121021	0.025719	2.5322e-06	8.53285	-12	9.5175	-4	2.5322	-6		9_133158977_G_A					no		TRUE		3	trans-MR, mixed-MR, trans-coloc	no	yes
LIFR	LIFR_EFO_0011011	UKBPPP_2023	continuous-20015-both_sexes-irnt	Sitting height	Sitting height	0.0565968	0.00441821	1.44312e-37	0.0539462	0.022548	0.0167338	0.0544134	0.00614433	8.30307e-19	1.44312	-37	1.67338	-2	8.30307	-19		2_27375230_T_C	2_27375230_T_C (SNX17,EIF2B4,ZNF513,GTF3C2-AS2,FTH1P3,GTF3C2,ENSG00000295811,ENSG00000298520,PPM1G,GTF3C2-AS1)				no	0.479193	FALSE	genetic_association	3	trans-MR, mixed-MR, trans-coloc	no	yes
LIFR	LIFR_GO_0036273	SUN_2018	FINNGEN_R5_RX_STATIN	Statin medication	Statin medication	-0.488279	0.0642568	2.98735e-14							2.9873	-14											no		FALSE		1	trans-MR	no	yes
LIFR	LIFR_HMG CoA reductase inhibitor|statin	UKBPPP_2023	prescriptions-HMG_CoA_reductase_inhibitor|statin-both_sexes	HMG CoA reductase inhibitor|statin	HMG CoA reductase inhibitor|statin	-0.118957	0.0134273	8.04609e-19	-0.130521	0.0389281	0.000799779	-0.148647	0.0204802	3.92623e-13	8.04609	-19	7.99779	-4	3.92623	-13		2_27375230_T_C	2_27375230_T_C (SNX17,EIF2B4,ZNF513,GTF3C2-AS2,FTH1P3,GTF3C2,ENSG00000295811,ENSG00000298520,PPM1G,GTF3C2-AS1)				no		FALSE		2	trans-MR, trans-coloc	no	yes
LIFR	LIFR_HP_0003124	UKBPPP_2023	categorical-20002-both_sexes-1473, phecode-272.11-both_sexes	Non-cancer illness code, self-reported	hypercholesterolemia	-0.237287	0.0146568	5.97308e-59	-0.273573	0.0615894	8.91715e-06	-0.261529	0.0213529	1.72273e-34	5.97308	-59	8.91715	-6	1.72273	-34		9_133165599_T_C, 2_27375230_T_C	9_133165599_T_C (GBGT1,ENSG00000298803,OBP2B,RALGDS,LCN1P1,CELP,ENSG00000290769,CEL,ENSG00000296375,ABO), 2_27375230_T_C (SNX17,EIF2B4,ZNF513,GTF3C2-AS2,FTH1P3,GTF3C2,ENSG00000295811,ENSG00000298520,PPM1G,GTF3C2-AS1)				no		TRUE		3	trans-MR, mixed-MR, trans-coloc	no	yes
LIFR	LIFR_Haematocrit percentage	UKBPPP_2023	continuous-30030-both_sexes-irnt	Haematocrit percentage	Haematocrit percentage	0.169149	0.00521905	1.98466e-230	0.184959	0.0255564	4.57634e-13	0.175551	0.00720396	3.67353e-131	1.98466	-230	4.57634	-13	3.67353	-131		9_133158977_G_A					no		FALSE		2	trans-MR, trans-coloc	no	yes
LIFR	LIFR_Heart failure and bmi 25plus	UKBPPP_2023	I9_HEARTFAIL_AND_OVERWEIGHT	Heart failure and bmi 25plus	Heart failure and bmi 25plus	-0.132014	0.0201763	6.02802e-11	-0.159546	0.0299014	9.51563e-08	-0.156615	0.0294757	1.07628e-07	6.02802	-11	9.51563	-8	1.07628	-7		9_133165599_T_C	9_133165599_T_C (GBGT1,ENSG00000298803,OBP2B,RALGDS,LCN1P1,CELP,ENSG00000290769,CEL,ENSG00000296375,ABO)				no		FALSE		2	trans-MR, trans-coloc	no	yes
LIFR	LIFR_Hernia of abdominal wall, postoperative	UKBPPP_2023	ABDOM_HERNIA_POSTOP	Hernia of abdominal wall, postoperative	Hernia of abdominal wall, postoperative	-0.241578	0.0290239	8.54733e-17	-0.192411	0.0475665	5.23034e-05	-0.228536	0.0443956	2.63676e-07	8.54733	-17	5.23034	-5	2.63676	-7		9_133356366_GCCCCGCACCCCGCACCCCGCA_G					no		FALSE		3	trans-MR, mixed-MR, trans-coloc	no	yes
LIFR	LIFR_Impedance of leg (left)	UKBPPP_2023	continuous-23108-both_sexes-irnt	Impedance of leg (left)	Impedance of leg (left)	0.0556471	0.00523783	2.30286e-26	0.0699731	0.0227209	0.00207221	0.0646514	0.00706574	5.69428e-20	2.30286	-26	2.07221	-3	5.69428	-20		9_133165599_T_C	9_133165599_T_C (GBGT1,ENSG00000298803,OBP2B,RALGDS,LCN1P1,CELP,ENSG00000290769,CEL,ENSG00000296375,ABO)				no		FALSE		3	trans-MR, mixed-MR, trans-coloc	no	yes
LIFR	LIFR_Impedance of leg (right)	UKBPPP_2023	continuous-23107-both_sexes-irnt	Impedance of leg (right)	Impedance of leg (right)	0.0444906	0.00479306	1.6586e-20	0.0490665	0.0191154	0.0102625	0.0526023	0.00699843	5.63525e-14	1.6586	-20	1.02625	-2	5.63525	-14		4_102267552_C_T	4_102267552_C_T (ENSG00000298500,ENSG00000294842,SLC39A8,RN7SL728P,ENSG00000251572,ENSG00000251309,ENSG00000260651,NFKB1,ENSG00000248161,MTND5P5)				no		FALSE		3	trans-MR, mixed-MR, trans-coloc	no	yes
LIFR	LIFR_Ischaemic heart disease, wide definition	UKBPPP_2023	I9_IHD	Ischaemic heart disease, wide definition	Ischaemic heart disease, wide definition	-0.0777759	0.0118758	5.78807e-11	-0.091359	0.0265387	0.000576397	-0.086206	0.0173145	6.39741e-07	5.78807	-11	5.76397	-4	6.39741	-7		9_133165599_T_C	9_133165599_T_C (GBGT1,ENSG00000298803,OBP2B,RALGDS,LCN1P1,CELP,ENSG00000290769,CEL,ENSG00000296375,ABO)				no		FALSE		2	trans-MR, trans-coloc	no	yes
LIFR	LIFR_MONDO_0004596	SUN_2018	FINNGEN_R5_FG_PULMHEART	Pulmonary heart disease	Pulmonary heart disease	-0.825519	0.131191	3.12391e-10							3.1239	-10											no		FALSE		1	trans-MR	no	yes
LIFR	LIFR_MONDO_0021187	UKBPPP_2023	phecode-272.1-both_sexes	Hyperlipidemia	Hyperlipidemia	-0.11743	0.0156526	6.27125e-14	-0.214172	0.0483903	9.6024e-06	-0.182552	0.0222607	2.39083e-16	6.27125	-14	9.6024	-6	2.39083	-16		2_27375230_T_C	2_27375230_T_C (SNX17,EIF2B4,ZNF513,GTF3C2-AS2,FTH1P3,GTF3C2,ENSG00000295811,ENSG00000298520,PPM1G,GTF3C2-AS1)				no		FALSE		2	trans-MR, trans-coloc	no	yes
LIFR	LIFR_Mean reticulocyte volume	UKBPPP_2023	continuous-30260-both_sexes-irnt	Mean reticulocyte volume	Mean reticulocyte volume	-0.060767	0.00885271	6.68554e-12	-0.131497	0.0269462	1.06082e-06	-0.105361	0.00790987	1.76624e-40	6.68554	-12	1.06082	-6	1.76624	-40		2_27375230_T_C	2_27375230_T_C (SNX17,EIF2B4,ZNF513,GTF3C2-AS2,FTH1P3,GTF3C2,ENSG00000295811,ENSG00000298520,PPM1G,GTF3C2-AS1)				no		FALSE		2	trans-MR, trans-coloc	no	yes
LIFR	LIFR_Medication for cholesterol, blood pressure or diabetes	UKBPPP_2023	categorical-6177-both_sexes-1	Medication for cholesterol, blood pressure or diabetes	Medication for cholesterol, blood pressure or diabetes	-0.188633	0.016846	4.19426e-29	-0.210235	0.052726	6.68269e-05	-0.205733	0.024493	4.47875e-17	4.19426	-29	6.68269	-5	4.47875	-17		2_27375230_T_C	2_27375230_T_C (SNX17,EIF2B4,ZNF513,GTF3C2-AS2,FTH1P3,GTF3C2,ENSG00000295811,ENSG00000298520,PPM1G,GTF3C2-AS1)				no		FALSE		3	trans-MR, mixed-MR, trans-coloc	no	yes
LIFR	LIFR_Medication for cholesterol, blood pressure, diabetes, or take exogenous hormones	UKBPPP_2023	categorical-6153-both_sexes-1	Medication for cholesterol, blood pressure, diabetes, or take exogenous hormones	Medication for cholesterol, blood pressure, diabetes, or take exogenous hormones	-0.20513	0.0181015	9.08967e-30	-0.220075	0.0540462	4.66167e-05	-0.199945	0.0274703	3.37331e-13	9.08967	-30	4.66167	-5	3.37331	-13		9_133165599_T_C	9_133165599_T_C (GBGT1,ENSG00000298803,OBP2B,RALGDS,LCN1P1,CELP,ENSG00000290769,CEL,ENSG00000296375,ABO)				no		FALSE		3	trans-MR, mixed-MR, trans-coloc	no	yes
LIFR	LIFR_Non-ischemic cardiomyopathy	UKBPPP_2023	I9_NONISCHCARDMYOP	Non-ischemic cardiomyopathy	Non-ischemic cardiomyopathy	-0.159034	0.0241461	4.50845e-11	-0.181314	0.0387966	2.96186e-06	-0.133781	0.035102	0.000138291	4.50845	-11	2.96186	-6	1.38291	-4							no		FALSE		2	trans-MR, mixed-MR	no	yes
LIFR	LIFR_Operation code	UKBPPP_2023	categorical-20004-both_sexes-1483	Operation code	Operation code	0.211961	0.0329751	1.29387e-10	0.155703	0.0666035	0.0193994	0.276108	0.0494073	2.29179e-08	1.29387	-10	1.93994	-2	2.29179	-8		9_133158977_G_A					no		FALSE		2	trans-MR, trans-coloc	no	yes
LIFR	LIFR_Seated height	UKBPPP_2023	continuous-51-both_sexes-irnt	Seated height	Seated height	0.0445516	0.00404064	2.86724e-28	0.0371728	0.0158589	0.0190796	0.0451881	0.00595692	3.30403e-14	2.86724	-28	1.90796	-2	3.30403	-14		2_27375230_T_C	2_27375230_T_C (SNX17,EIF2B4,ZNF513,GTF3C2-AS2,FTH1P3,GTF3C2,ENSG00000295811,ENSG00000298520,PPM1G,GTF3C2-AS1)				no		FALSE		3	trans-MR, mixed-MR, trans-coloc	no	yes
LIFR	LIFR_Tonsillectomy and adenotomy	UKBPPP_2023	J10_TONSILLECTOMY	Tonsillectomy and adenotomy	Tonsillectomy and adenotomy	-0.102013	0.0150411	1.18278e-11	-0.145949	0.0319857	5.04384e-06	-0.162884	0.0231715	2.07271e-12	1.18278	-11	5.04384	-6	2.07271	-12		9_133158977_G_A					no		FALSE		2	trans-MR, trans-coloc	no	yes
LIFR	LIFR_Vascular/heart problems diagnosed by doctor	UKBPPP_2023	categorical-6150-both_sexes-100	Vascular/heart problems diagnosed by doctor	Vascular/heart problems diagnosed by doctor	-0.0740276	0.0111577	3.25257e-11	-0.021216	0.0346303	0.540113	-0.0692405	0.0161366	1.77942e-05	3.25257	-11	5.40113	-1	1.77942	-5		4_102267552_C_T	4_102267552_C_T (ENSG00000298500,ENSG00000294842,SLC39A8,RN7SL728P,ENSG00000251572,ENSG00000251309,ENSG00000260651,NFKB1,ENSG00000248161,MTND5P5)				no		FALSE		3	trans-MR, mixed-MR, trans-coloc	no	yes
LIFR	LIFR_anti-coagulant|vitamin K epoxide reductase inhibitor	UKBPPP_2023	prescriptions-anti-coagulant|vitamin_K_epoxide_reductase_inhibitor-both_sexes	anti-coagulant|vitamin K epoxide reductase inhibitor	anti-coagulant|vitamin K epoxide reductase inhibitor	-0.400285	0.0361504	1.70053e-28	-0.46872	0.0767032	9.91176e-10	-0.457026	0.0548537	7.96659e-17	1.70053	-28	9.91176	-10	7.96659	-17		9_133158977_G_A					no		FALSE		3	trans-MR, mixed-MR, trans-coloc	no	yes
LIFR	LIFR_atorvastatin	UKBPPP_2023	prescriptions-atorvastatin-both_sexes	atorvastatin	atorvastatin	-0.153295	0.0171477	3.90337e-19	-0.136637	0.045561	0.00270874	-0.159172	0.0257597	6.44645e-10	3.90337	-19	2.70874	-3	6.44645	-10		2_27375230_T_C	2_27375230_T_C (SNX17,EIF2B4,ZNF513,GTF3C2-AS2,FTH1P3,GTF3C2,ENSG00000295811,ENSG00000298520,PPM1G,GTF3C2-AS1)				no		FALSE		3	trans-MR, mixed-MR, trans-coloc	no	yes
LIFR	LIFR_c("HP_0004418", "EFO_1001395")	SUN_2018	FINNGEN_R5_I9_PHLETHROM, FINNGEN_R5_I9_PHLETHROM_EXNONE	Phlebitis and thrombophlebitis (not including DVT)	Phlebitis and thrombophlebitis (not including DVT)	-1.14133	0.16434	3.78746e-12							3.7875	-12											no		TRUE		1	trans-MR	no	yes
LIFR	LIFR_c("MONDO_0004634", "EFO_0007352")	SUN_2018	FINNGEN_R5_FG_DISVEINLYMPH, FINNGEN_R5_I9_DISVEINLYMPH	"Diseases of veins, lymphatic vessels and lymph nodes, not elsewhere classified (FINNGEN)"	"Diseases of veins, lymphatic vessels and lymph nodes, not elsewhere classified (FINNGEN)"	-0.481246	0.0691384	3.38797e-12							3.388	-12											no		TRUE		1	trans-MR	no	yes
LIFR	LIFR_character(0)	SUN_2018	NEALE2_30260_raw, NEALE2_30270_raw	Mean reticulocyte volume	Mean reticulocyte volume	-0.842552	0.120924	3.22418e-12							3.2242	-12											no		TRUE		1	trans-MR	no	yes
LIFR	LIFR_simvastatin	UKBPPP_2023	prescriptions-simvastatin-both_sexes	simvastatin	simvastatin	-0.123738	0.0146352	2.7949e-17	-0.13268	0.0379792	0.000476749	-0.14999	0.0220421	1.01252e-11	2.7949	-17	4.76749	-4	1.01252	-11		9_133158977_G_A					no		FALSE		3	trans-MR, mixed-MR, trans-coloc	no	yes
LIFR	LIFR_warfarin	UKBPPP_2023	prescriptions-warfarin-both_sexes	warfarin	warfarin	-0.400285	0.0361504	1.70052e-28	-0.46872	0.0767032	9.91174e-10	-0.457026	0.0548537	7.96657e-17	1.70052	-28	9.91174	-10	7.96657	-17		9_133158977_G_A					no		FALSE		3	trans-MR, mixed-MR, trans-coloc	no	yes
LIF	LIF_D008078	SUN_2018	GCST90002412	Low density lipoprotein cholesterol levels	Cholesterol, LDL	-0.0921927	0.0147135	3.70813e-10							3.7081	-10											no	0.0698379	FALSE	genetic_association	1	trans-MR	no	no
LILRA2	LILRA2_D002446	UKBPPP_2023	GCST005523	Celiac disease	Celiac Disease	2.05354	0.263632	6.73057e-15							6.73057	-15	0	0	0	0		12_112459036_A_AG	12_112459036_A_AG (ENSG00000305447,PTPN11,ENSG00000305463,RPL6,ENSG00000305485,HECTD4,ENSG00000304788,ENSG00000300851,ENSG00000257658,RPL7AP60)				no		FALSE		2	trans-MR, trans-coloc	no	no
LILRA2	LILRA2_D003424	UKBPPP_2023	GCST003044	Crohn's disease	Crohn Disease	1.2482	0.171271	3.14871e-13							3.14871	-13	0	0	0	0		10_80505515_A_G	10_80505515_A_G (TSPAN14-AS1,SH2D4B,TSPAN14,PRXL2A,ENSG00000298970,LINC02655,ENSG00000304433,ENSG00000299014,DYDC2,DYDC1)				no		FALSE	rna_expression	2	trans-MR, trans-coloc	no	no
LILRA2	LILRA2_D003922	UKBPPP_2023	GCST005536	Type 1 diabetes	Diabetes Mellitus, Type 1	3.39753	0.322595	6.16014e-26							6.16014	-26	0	0	0	0		12_111446804_T_C	12_111446804_T_C (SH2B3,ENSG00000299832,ENSG00000294281,HSPA8P14,PHETA1,LINC02356,RNA5SP373,U7,ENSG00000304623,IFITM3P5)				no		FALSE		3	trans-MR, mixed-MR, trans-coloc	no	no
LILRA2	LILRA2_D006402	UKBPPP_2023	GCST90002399	Neutrophil percentage of white cells	Hematologic Diseases	-0.0617787	0.00953558	9.24832e-11	-0.114234	0.0920947	0.214828	-0.078385	0.0145089	6.56967e-08	9.24832	-11	2.14828	-1	6.56967	-8		7_6462736_T_C	7_6462736_T_C (DAGLB,KDELR2,RPL31P34,RAC1,GRID2IP,RPSAP73,ENSG00000307018,FAM220A,SMIM10L3,ZDHHC4)				no		FALSE		2	trans-MR, trans-coloc	no	no
LILRA2	LILRA2_D008232	UKBPPP_2023	GCST90002340	Monocyte count	Lymphoproliferative Disorders	0.0715726	0.00950681	5.1302e-14							5.1302	-14	0	0	0	0							no		FALSE		1	trans-MR	no	no
LILRA2	LILRA2_D015212	UKBPPP_2023	GCST003043	Inflammatory bowel disease	Inflammatory Bowel Diseases	0.99607	0.138313	5.95162e-13							5.95162	-13	0	0	0	0		10_80505515_A_G	10_80505515_A_G (TSPAN14-AS1,SH2D4B,TSPAN14,PRXL2A,ENSG00000298970,LINC02655,ENSG00000304433,ENSG00000299014,DYDC2,DYDC1)				no		FALSE		2	trans-MR, trans-coloc	no	no
LILRA2	LILRA2_D045262	UKBPPP_2023	GCST90002405	Reticulocyte count	Reticulocytosis	0.0645258	0.0100037	1.11716e-10	0.0941314	0.118885	0.428486	0.0705309	0.0146577	1.49527e-06	1.11716	-10	4.28486	-1	1.49527	-6		11_116778201_G_C	11_116778201_G_C (BUD13-DT,BUD13,ZPR1,APOA5,LNC-RHL1,ENSG00000305923,ENSG00000285513,APOA4,ENSG00000308823,APOC3)				no		FALSE		2	trans-MR, trans-coloc	no	no
LILRA2	LILRA2_EFO_0004736	UKBPPP_2023	biomarkers-30650-both_sexes-irnt	Aspartate aminotransferase	Aspartate aminotransferase	0.100928	0.0105088	7.68188e-22	-0.0514379	0.0928644	0.579645	0.016791	0.009162	0.06685	7.68188	-22	5.79645	-1	6.685	-2		10_17833858_T_G	10_17833858_T_G (MIR511,MRC1,ENSG00000235637,TMEM236,SLC39A12,ENSG00000229190,SLC39A12-AS1,STAM,STAM-DT,HACD1)				no		FALSE		2	trans-MR, trans-coloc	no	no
LILRA2	LILRA2_EFO_0004842	UKBPPP_2023	continuous-30150-both_sexes-irnt	Eosinophill count	Eosinophill count	0.097114	0.014159	6.94262e-12	0.00846521	0.0738785	0.908776	0.0115053	0.00816532	0.158823	6.94262	-12	9.08776	-1	1.58823	-1		12_112459036_A_AG	12_112459036_A_AG (ENSG00000305447,PTPN11,ENSG00000305463,RPL6,ENSG00000305485,HECTD4,ENSG00000304788,ENSG00000300851,ENSG00000257658,RPL7AP60)				no		FALSE		2	trans-MR, trans-coloc	no	no
LILRA2	LILRA2_Operation code	UKBPPP_2023	categorical-20004-both_sexes-1479	Operation code	Operation code	0.283722	0.0430631	4.44262e-11	-0.0669763	0.0706885	0.343392	0.0120744	0.0387522	0.75536	4.44262	-11	3.43392	-1	7.5536	-1		12_111446804_T_C	12_111446804_T_C (SH2B3,ENSG00000299832,ENSG00000294281,HSPA8P14,PHETA1,LINC02356,RNA5SP373,U7,ENSG00000304623,IFITM3P5)				no		FALSE		2	trans-MR, trans-coloc	no	no
LILRA3	LILRA3_D052456	UKBPPP_2023	GCST002223	HDL cholesterol	Hypoalphalipoproteinemias	-0.0470983	0.00737066	1.65924e-10	-0.023513	0.0177083	0.184247	-0.0483031	0.00758591	1.92163e-10	1.65924	-10	1.84247	-1	1.92163	-10		19_54163990_TTTTTG_T					no		FALSE		3	trans-MR, mixed-MR, trans-coloc	no	no
LILRA3	LILRA3_EFO_0004541	UKBPPP_2023	biomarkers-30750-both_sexes-irnt	Glycated haemoglobin (HbA1c)	Glycated haemoglobin (HbA1c)	-0.0134553	0.00212534	2.43714e-10	-0.00718121	0.00636206	0.259001	-0.0110849	0.00293552	0.000159287	2.43714	-10	2.59001	-1	1.59287	-4		19_54151440_A_G					no		FALSE		3	trans-MR, mixed-MR, trans-coloc	no	no
LILRA3	LILRA3_EFO_0004574	UKBPPP_2023	biomarkers-30690-both_sexes-irnt	Cholesterol	Cholesterol	-0.0153126	0.00229573	2.55769e-11	-0.00158756	0.00750701	0.832515	-0.0129261	0.00361089	0.000343902	2.55769	-11	8.32515	-1	3.43902	-4		17_7176527_C_CCACA	17_7176527_C_CCACA (ASGR1,ENSG00000305670,ENSG00000279812,RPL7AP64,ENSG00000289977,DLG4,ACADVL,MIR324,DVL2,ENSG00000306813)				no		FALSE		3	trans-MR, mixed-MR, trans-coloc	no	no
LILRA3	LILRA3_EFO_0004612	UKBPPP_2023	biomarkers-30760-both_sexes-irnt	HDL cholesterol	HDL cholesterol	-0.0398396	0.00244004	6.29828e-60	-0.0306361	0.0101905	0.00264413	-0.0287766	0.00411992	2.85383e-12	6.29828	-60	2.64413	-3	2.85383	-12		19_54199363_AAAAC_AAAACAAAC					no		FALSE		3	trans-MR, mixed-MR, trans-coloc	no	no
LILRA3	LILRA3_EFO_0004614	UKBPPP_2023	biomarkers-30630-both_sexes-irnt	Apolipoprotein A	Apolipoprotein A	-0.0367583	0.00258554	7.20148e-46	-0.0243119	0.00886964	0.0061248	-0.0271238	0.00440545	7.41954e-10	7.20148	-46	6.1248	-3	7.41954	-10		19_54199363_AAAAC_AAAACAAAC					no		FALSE		3	trans-MR, mixed-MR, trans-coloc	no	no
LILRA3	LILRA3_Mean sphered cell volume	UKBPPP_2023	continuous-30270-both_sexes-irnt	Mean sphered cell volume	Mean sphered cell volume	0.0140128	0.00223874	3.86819e-10	0.0226477	0.0078166	0.00376297	0.0124787	0.00315295	7.5648e-05	3.86819	-10	3.76297	-3	7.5648	-5		12_124822507_G_A	12_124822507_G_A (ENSG00000287242,SCARB1,ENSG00000302981,ENSG00000294609,RNU6-927P,ENSG00000289940,ENSG00000297099,UBC,ENSG00000301546,MIR5188)				no		FALSE		3	trans-MR, mixed-MR, trans-coloc	no	no
LILRA4	LILRA4_Operation code	UKBPPP_2023	categorical-20004-both_sexes-1478	Operation code	Operation code	1.2401	0.194523	1.82865e-10							1.82865	-10	0	0	0	0		1_24965206_C_T	1_24965206_C_T (RUNX3-AS1,ENSG00000261025,RUNX3,MIR6731,MIR4425,LINC02793,ENSG00000293733,ENSG00000303094,ENSG00000306010,ENSG00000233755)				no		FALSE		2	trans-MR, trans-coloc	no	yes
LILRA5	LILRA5_D000740	UKBPPP_2023	GCST90002404	Red cell distribution width	Anemia	0.0371949	0.00529725	2.19444e-12	-0.00195092	0.0264121	0.941118	0.0227601	0.0092626	0.0140024	2.19444	-12	9.41118	-1	1.40024	-2		19_51626895_T_TTTTTG	19_51626895_T_TTTTTG (SIGLEC5,RPL9P33,SIGLEC14,ENSG00000306276,RPL7P51,ENSG00000267808,ENSG00000269388,ENSG00000293175,LINC01530,ENSG00000295145)				no		FALSE		3	trans-MR, mixed-MR, trans-coloc	no	no
LILRA5	LILRA5_D003093	UKBPPP_2023	GCST003045	Ulcerative colitis	Colitis, Ulcerative	1.01511	0.162161	3.85149e-10	-0.737897	1.61747	0.648243	0.882942	0.19962	9.72883e-06	3.85149	-10	6.48243	-1	9.72883	-6		20_50290430_T_G	20_50290430_T_G (ENSG00000310504,LINC01270,ENSG00000310489,ENSG00000310500,LINC01271,ENSG00000310479,PELATON,ENSG00000297799,ENSG00000295351,ENSG00000302805)				no		FALSE	literature, rna_expression	2	trans-MR, trans-coloc	no	no
LILRA5	LILRA5_D004802	UKBPPP_2023	GCST004606	Eosinophil counts	Eosinophilia	0.0930809	0.0127337	2.67576e-13	-0.00300957	0.1045	0.977024	0.057864	0.0192733	0.00267957	2.67576	-13	9.77024	-1	2.67957	-3							no		FALSE		1	trans-MR	no	no
LILRA5	LILRA5_D006402	UKBPPP_2023	GCST90002389, GCST90002379, GCST004613, GCST004632, GCST004614, GCST004626, GCST004620, GCST90002292, GCST004624	Lymphocyte percentage of white cells	Hematologic Diseases	-0.0793221	0.00853351	1.46693e-20							1.46693	-20	0	0	0	0		1_161661375_C_T, 1_92460097_G_C, 12_111446804_T_C	1_92460097_G_C (ENSG00000298905,GFI1,RN7SL824P,ENSG00000223787,RPAP2,GLMN,HMGB3P9,ACTBP12,RNU4-59P,C1orf146), 12_111446804_T_C (SH2B3,ENSG00000299832,ENSG00000294281,HSPA8P14,PHETA1,LINC02356,RNA5SP373,U7,ENSG00000304623,IFITM3P5)				no		TRUE		3	trans-MR, mixed-MR, trans-coloc	no	no
LILRA5	LILRA5_D007970	UKBPPP_2023	GCST90002374, GCST90002407, GCST004610	White blood cell count	Leukopenia	0.113407	0.00972945	2.13709e-31							2.13709	-31	0	0	0	0		1_92460097_G_C, 12_111446804_T_C	1_92460097_G_C (ENSG00000298905,GFI1,RN7SL824P,ENSG00000223787,RPAP2,GLMN,HMGB3P9,ACTBP12,RNU4-59P,C1orf146), 12_111446804_T_C (SH2B3,ENSG00000299832,ENSG00000294281,HSPA8P14,PHETA1,LINC02356,RNA5SP373,U7,ENSG00000304623,IFITM3P5)				no		TRUE		3	trans-MR, mixed-MR, trans-coloc	no	no
LILRA5	LILRA5_D008107	UKBPPP_2023	GCST90013405	Liver enzyme levels (alanine transaminase)	Liver Diseases	-0.00806138	0.000993817	4.9982e-16	-0.00595368	0.00500556	0.234277	-0.00395911	0.00144581	0.00617527	4.9982	-16	2.34277	-1	6.17527	-3		12_112459036_A_AG	12_112459036_A_AG (ENSG00000305447,PTPN11,ENSG00000305463,RPL6,ENSG00000305485,HECTD4,ENSG00000304788,ENSG00000300851,ENSG00000257658,RPL7AP60)				no		FALSE		3	trans-MR, mixed-MR, trans-coloc	no	no
LILRA5	LILRA5_D008218	UKBPPP_2023	GCST004627	Lymphocyte count	Lymphocytosis	0.0716458	0.0111581	1.35429e-10	0.00825696	0.0913198	0.927955	0.060729	0.0176726	0.000589638	1.35429	-10	9.27955	-1	5.89638	-4		12_111446804_T_C	12_111446804_T_C (SH2B3,ENSG00000299832,ENSG00000294281,HSPA8P14,PHETA1,LINC02356,RNA5SP373,U7,ENSG00000304623,IFITM3P5)				no		FALSE		2	trans-MR, trans-coloc	no	no
LILRA5	LILRA5_D008232	UKBPPP_2023	GCST004625, GCST90002340	Monocyte count	Lymphoproliferative Disorders	0.275929	0.0257382	8.14677e-27	-0.161264	0.179114	0.367939	0.0304585	0.0218412	0.163153	8.14677	-27	3.67939	-1	1.63153	-1							no		TRUE		1	trans-MR	no	no
LILRA5	LILRA5_D009503	UKBPPP_2023	GCST90002351, GCST90002398, GCST004629	Neutrophil count	Neutropenia	0.11101	0.00973567	4.06639e-30	-0.109954	0.0924828	0.234474	0.0181028	0.011964	0.130254	4.06639	-30	2.34474	-1	1.30254	-1		12_111446804_T_C	12_111446804_T_C (SH2B3,ENSG00000299832,ENSG00000294281,HSPA8P14,PHETA1,LINC02356,RNA5SP373,U7,ENSG00000304623,IFITM3P5)				no		TRUE		3	trans-MR, mixed-MR, trans-coloc	no	no
LILRA5	LILRA5_D015212	UKBPPP_2023	GCST003043	Inflammatory bowel disease	Inflammatory Bowel Diseases	1.11582	0.160178	3.25759e-12	-0.998037	2.27359	0.660683	1.0348	0.192862	8.07277e-08	3.25759	-12	6.60683	-1	8.07277	-8		20_50290430_T_G	20_50290430_T_G (ENSG00000310504,LINC01270,ENSG00000310489,ENSG00000310500,LINC01271,ENSG00000310479,PELATON,ENSG00000297799,ENSG00000295351,ENSG00000302805)				no		FALSE	literature	2	trans-MR, trans-coloc	no	no
LILRA5	LILRA5_EFO_0004308	UKBPPP_2023	continuous-30000-both_sexes-irnt	White blood cell (leukocyte) count	White blood cell (leukocyte) count	0.109672	0.00893922	1.33456e-34	-0.0808526	0.056789	0.154522	0.0123547	0.0112122	0.270506	1.33456	-34	1.54522	-1	2.70506	-1		1_92460097_G_C	1_92460097_G_C (ENSG00000298905,GFI1,RN7SL824P,ENSG00000223787,RPAP2,GLMN,HMGB3P9,ACTBP12,RNU4-59P,C1orf146)				no		FALSE		2	trans-MR, trans-coloc	no	no
LILRA5	LILRA5_EFO_0004612	UKBPPP_2023	biomarkers-30760-both_sexes-irnt	HDL cholesterol	HDL cholesterol	-0.0634121	0.00960456	4.04848e-11	-0.0524968	0.0455172	0.248771	-0.0710253	0.0131027	5.93821e-08	4.04848	-11	2.48771	-1	5.93821	-8				no			no	0.903255	FALSE	genetic_association	1	cis-MR	no	no
LILRA5	LILRA5_EFO_0004736	UKBPPP_2023	biomarkers-30650-both_sexes-irnt	Aspartate aminotransferase	Aspartate aminotransferase	-0.0507556	0.00678365	7.31707e-14	-0.0680085	0.0329844	0.0392232	-0.0211784	0.0085064	0.012785	7.31707	-14	3.92232	-2	1.2785	-2		1_196954825_G_A	1_196954825_G_A (CFHR2,ENSG00000273844,CFHR5,CFHR4,ENSG00000304869,ENSG00000285986,F13B,CFHR1,ENSG00000300054,CFHR3)				no		FALSE		2	trans-MR, trans-coloc	no	no
LILRA5	LILRA5_EFO_0004833	UKBPPP_2023	continuous-30140-both_sexes-irnt	Neutrophill count	Neutrophill count	0.0766347	0.00845527	1.26272e-19	-0.0671365	0.0547139	0.219805	0.0138205	0.0088081	0.116632	1.26272	-19	2.19805	-1	1.16632	-1		12_111446804_T_C	12_111446804_T_C (SH2B3,ENSG00000299832,ENSG00000294281,HSPA8P14,PHETA1,LINC02356,RNA5SP373,U7,ENSG00000304623,IFITM3P5)				no		FALSE		2	trans-MR, trans-coloc	no	no
LILRA5	LILRA5_EFO_0004842	UKBPPP_2023	continuous-30150-both_sexes-irnt	Eosinophill count	Eosinophill count	0.0971603	0.0102798	3.33697e-21	-0.0281398	0.0705909	0.690164	0.00410162	0.00860885	0.633759	3.33697	-21	6.90164	-1	6.33759	-1		12_111446804_T_C	12_111446804_T_C (SH2B3,ENSG00000299832,ENSG00000294281,HSPA8P14,PHETA1,LINC02356,RNA5SP373,U7,ENSG00000304623,IFITM3P5)				no		FALSE		2	trans-MR, trans-coloc	no	no
LILRA5	LILRA5_EFO_0005091	UKBPPP_2023	continuous-30130-both_sexes-irnt	Monocyte count	Monocyte count	0.181003	0.0201632	2.785e-19	-0.161728	0.124872	0.195269	0.00146008	0.008321	0.860711	2.785	-19	1.95269	-1	8.60711	-1		13_40428504_T_C	13_40428504_T_C (RN7SKP2,ENSG00000308612,ENSG00000301970,ENSG00000301953,LINC00598,ENSG00000301932,RLIMP1,RNY3P9,RPL17P51,ENSG00000294492)				no		FALSE		2	trans-MR, trans-coloc	no	no
LILRA5	LILRA5_EFO_0007993	UKBPPP_2023	continuous-30180-both_sexes-irnt	Lymphocyte percentage	Lymphocyte percentage	-0.0872878	0.00960108	9.77269e-20	0.0419615	0.0525948	0.424971	-0.000549507	0.0082294	0.946762	9.77269	-20	4.24971	-1	9.46762	-1		16_85980849_A_G	16_85980849_A_G (ENSG00000269667,ENSG00000285040,ENSG00000302584,ENSG00000294410,ENSG00000285012,ENSG00000309065,LINC02132,ENSG00000309768,ENSG00000279604,ENSG00000285163)				no		FALSE		2	trans-MR, trans-coloc	no	no
LILRA5	LILRA5_EFO_0009682	UKBPPP_2023	icd10-O32-both_sexes	O32 Maternal care for known or suspected malpresentation of foetus	O32 Maternal care for known or suspected malpresentation of foetus	0.462723	0.0572409	6.2792e-16	-0.0417176	0.26475	0.874793	0.415328	0.0813361	3.2849e-07	6.2792	-16	8.74793	-1	3.2849	-7		12_111446804_T_C	12_111446804_T_C (SH2B3,ENSG00000299832,ENSG00000294281,HSPA8P14,PHETA1,LINC02356,RNA5SP373,U7,ENSG00000304623,IFITM3P5)				no		FALSE		2	mixed-MR, trans-coloc	no	no
LILRA5	LILRA5_HP_0025328	UKBPPP_2023	icd10-O46-both_sexes	O46 Antepartum haemorrhage, not elsewhere classified	O46 Antepartum haemorrhage, not elsewhere classified	0.359467	0.0546334	4.71642e-11	0.038976	0.177506	0.826202	0.286554	0.0809274	0.0003988	4.71642	-11	8.26202	-1	3.988	-4		9_111077642_A_T					no		FALSE		2	mixed-MR, trans-coloc	no	no
LILRA5	LILRA5_Mean sphered cell volume	UKBPPP_2023	continuous-30270-both_sexes-irnt	Mean sphered cell volume	Mean sphered cell volume	0.0346914	0.00497206	3.00977e-12	0.0465844	0.0245691	0.0579527	0.0374342	0.00805233	3.33771e-06	3.00977	-12	5.79527	-2	3.33771	-6		20_39923465_A_T	20_39923465_A_T (HSPE1P1,ENSG00000297095,LINC01370,ENSG00000297754,ENSG00000229976,ENSG00000223410,ENSG00000286083,ENSG00000306887,ENSG00000305022,ENSG00000305005)				no		FALSE		2	mixed-MR, trans-coloc	no	no
LILRA6	LILRA6_D008078	UKBPPP_2023	GCST90002412	Low density lipoprotein cholesterol levels	Cholesterol, LDL	-0.426533	0.0509429	5.62821e-17	-1.55447	1.67692	0.353937	-0.627576	0.0759852	1.46671e-16	5.62821	-17	3.53937	-1	1.46671	-16		17_7242173_C_CA	17_7242173_C_CA (ENSG00000279641,GABARAP,PHF23,DVL2,CTDNEP1,ELP5,MIR324,CLDN7,ACADVL,Y_RNA)				no		FALSE		2	trans-MR, trans-coloc	no	no
LILRA6	LILRA6_D008218	UKBPPP_2023	GCST90002316	Lymphocyte count	Lymphocytosis	0.415843	0.0621751	2.25852e-11	5.77146	4.30193	0.179726	1.12596	0.130742	7.17694e-18	2.25852	-11	1.79726	-1	7.17694	-18		12_111494996_C_T	12_111494996_C_T (U7,IFITM3P5,SH2B3,ENSG00000299832,ENSG00000294281,ATXN2-AS,ATXN2,HSPA8P14,PHETA1,LINC02356)				no		FALSE		2	trans-MR, trans-coloc	no	no
LILRA6	LILRA6_D008232	UKBPPP_2023	GCST90002340, GCST004625	Monocyte count	Lymphoproliferative Disorders	0.386367	0.0551023	2.35252e-12	2.89831	1.95322	0.137846	0.611424	0.0812249	5.17014e-14	2.35252	-12	1.37846	-1	5.17014	-14							no		TRUE		1	trans-MR	no	no
LILRA6	LILRA6_EFO_0004533	UKBPPP_2023	biomarkers-30610-both_sexes-irnt	Alkaline phosphatase	Alkaline phosphatase	0.498868	0.0706606	1.66423e-12	-0.14162	0.236448	0.549208	0.112935	0.0141651	1.55219e-15	1.66423	-12	5.49208	-1	1.55219	-15		17_7242173_C_CA	17_7242173_C_CA (ENSG00000279641,GABARAP,PHF23,DVL2,CTDNEP1,ELP5,MIR324,CLDN7,ACADVL,Y_RNA)				no	0.0668102	FALSE	genetic_association	2	trans-MR, trans-coloc	no	no
LILRA6	LILRA6_EFO_0004574	UKBPPP_2023	biomarkers-30690-both_sexes-irnt	Cholesterol	Cholesterol	-0.537641	0.0625831	8.63356e-18	0.124288	0.0930601	0.181691	-0.00694672	0.0113978	0.542208	8.63356	-18	1.81691	-1	5.42208	-1		17_7242173_C_CA	17_7242173_C_CA (ENSG00000279641,GABARAP,PHF23,DVL2,CTDNEP1,ELP5,MIR324,CLDN7,ACADVL,Y_RNA)				no	0.0634877	FALSE	genetic_association	2	trans-MR, trans-coloc	no	no
LILRA6	LILRA6_EFO_0004611	UKBPPP_2023	continuous-LDLC-both_sexes-medadj_raw	LDL direct, adjusted by medication	LDL direct, adjusted by medication	-0.449471	0.056544	1.87928e-15	0.119614	0.108294	0.269361	-0.0135835	0.0103475	0.189274	1.87928	-15	2.69361	-1	1.89274	-1		17_7242173_C_CA	17_7242173_C_CA (ENSG00000279641,GABARAP,PHF23,DVL2,CTDNEP1,ELP5,MIR324,CLDN7,ACADVL,Y_RNA)				no		FALSE		2	trans-MR, trans-coloc	no	no
LILRA6	LILRA6_EFO_0004615	UKBPPP_2023	biomarkers-30640-both_sexes-irnt	Apolipoprotein B	Apolipoprotein B	-0.486525	0.0612577	1.98513e-15	0.138911	0.103788	0.18076	0.000426256	0.0117824	0.971141	1.98513	-15	1.8076	-1	9.71141	-1		17_7242173_C_CA	17_7242173_C_CA (ENSG00000279641,GABARAP,PHF23,DVL2,CTDNEP1,ELP5,MIR324,CLDN7,ACADVL,Y_RNA)				no		FALSE		2	trans-MR, trans-coloc	no	no
LILRA6	LILRA6_EFO_0004736	UKBPPP_2023	biomarkers-30650-both_sexes-irnt	Aspartate aminotransferase	Aspartate aminotransferase	0.354296	0.0494167	7.52373e-13	-0.0246775	0.0553541	0.655734	0.0370186	0.0116941	0.00154778	7.52373	-13	6.55734	-1	1.54778	-3		2_134206291_C_A	2_134206291_C_A (ENSG00000289534,RNA5SP104,MGAT5,MIR3679,ENSG00000299039,EDDM3CP,ENSG00000297218,ENSG00000286697,ENSG00000297469,ENSG00000301734)				no	0.222675	FALSE	genetic_association	2	trans-MR, trans-coloc	no	no
LILRA6	LILRA6_EFO_0006336	UKBPPP_2023	continuous-DBP-both_sexes-auto_medadj_raw, continuous-DBP-both_sexes-auto_medadj_irnt	Diastolic blood pressure, automated reading, adjusted by medication	Diastolic blood pressure, automated reading, adjusted by medication	4.00983	0.642752	4.41703e-10	-1.48464	1.37382	0.279846	0.0398124	0.141678	0.778706	4.41703	-10	2.79846	-1	7.78706	-1		12_111494996_C_T	12_111494996_C_T (U7,IFITM3P5,SH2B3,ENSG00000299832,ENSG00000294281,ATXN2-AS,ATXN2,HSPA8P14,PHETA1,LINC02356)				no		TRUE		2	trans-MR, trans-coloc	no	no
LILRA6	LILRA6_EFO_0007993	UKBPPP_2023	continuous-30180-both_sexes-irnt	Lymphocyte percentage	Lymphocyte percentage	0.376416	0.0549298	7.24856e-12	-0.102432	0.0968765	0.290355	0.00353984	0.011545	0.759139	7.24856	-12	2.90355	-1	7.59139	-1		12_111494996_C_T	12_111494996_C_T (U7,IFITM3P5,SH2B3,ENSG00000299832,ENSG00000294281,ATXN2-AS,ATXN2,HSPA8P14,PHETA1,LINC02356)				no		FALSE		2	trans-MR, trans-coloc	no	no
LILRB1	LILRB1_Allergic asthma (mode)	UKBPPP_2023	ALLERG_ASTHMA	Allergic asthma (mode)	Allergic asthma (mode)	-0.175418	0.027273	1.25991e-10	-0.205494	0.0802607	0.0104573	-0.208527	0.0533134	9.17852e-05	1.25991	-10	1.04573	-2	9.17852	-5		6_29705272_C_T					no		FALSE		2	trans-MR, trans-coloc	no	no
LILRB1	LILRB1_Allergic purpura	UKBPPP_2023	D3_ALLERGPURPURA	Allergic purpura	Allergic purpura	0.611391	0.0727644	4.37682e-17	0.771298	0.162112	1.95695e-06	0.658105	0.119294	3.45466e-08	4.37682	-17	1.95695	-6	3.45466	-8		6_30708980_A_AAAAG					no		FALSE		2	trans-MR, trans-coloc	no	no
LILRB1	LILRB1_Ankle spacing width (left)	UKBPPP_2023	continuous-4100-both_sexes-irnt	Ankle spacing width (left)	Ankle spacing width (left)	0.0792815	0.00764533	3.3982e-25	0.014049	0.0219996	0.523081	0.0520448	0.0132726	8.81046e-05	3.3982	-25	5.23081	-1	8.81046	-5		6_28780125_T_C					no		FALSE		2	trans-MR, trans-coloc	no	no
LILRB1	LILRB1_Ankle spacing width (right)	UKBPPP_2023	continuous-4119-both_sexes-irnt	Ankle spacing width (right)	Ankle spacing width (right)	0.0818753	0.00803661	2.24824e-24	0.0152261	0.0233607	0.514541	0.0437432	0.0139624	0.0017307	2.24824	-24	5.14541	-1	1.7307	-3		6_28780125_T_C					no		FALSE		2	trans-MR, trans-coloc	no	no
LILRB1	LILRB1_Atrophic disorders of skin	UKBPPP_2023	L12_ATROPHICSKIN	Atrophic disorders of skin	Atrophic disorders of skin	-0.447532	0.0408081	5.52198e-28	-0.166858	0.0947774	0.0783194	-0.144557	0.0688868	0.035863	5.52198	-28	7.83194	-2	3.5863	-2							no		FALSE		1	trans-MR	no	no
LILRB1	LILRB1_Autoimmune diseases excluding thyroid diseases	UKBPPP_2023	AUTOIMMUNE_NONTHYROID	Autoimmune diseases excluding thyroid diseases	Autoimmune diseases excluding thyroid diseases	-0.174939	0.016028	9.81738e-28	-0.265783	0.113651	0.0193572	-0.278282	0.0279815	2.64584e-23	9.81738	-28	1.93572	-2	2.64584	-23		12_111466567_T_A	12_111466567_T_A (SH2B3,ENSG00000299832,ENSG00000294281,HSPA8P14,PHETA1,LINC02356,U7,IFITM3P5,RNA5SP373,ATXN2-AS)				no		FALSE		2	trans-MR, trans-coloc	no	no
LILRB1	LILRB1_Blood clot, DVT, bronchitis, emphysema, asthma, rhinitis, eczema, allergy diagnosed by doctor	UKBPPP_2023	categorical-6152-both_sexes-100	Blood clot, DVT, bronchitis, emphysema, asthma, rhinitis, eczema, allergy diagnosed by doctor	Blood clot, DVT, bronchitis, emphysema, asthma, rhinitis, eczema, allergy diagnosed by doctor	0.11421	0.0133334	1.07446e-17	0.101523	0.0450519	0.0242298	0.113748	0.0209122	5.34838e-08	1.07446	-17	2.42298	-2	5.34838	-8		12_111466567_T_A	12_111466567_T_A (SH2B3,ENSG00000299832,ENSG00000294281,HSPA8P14,PHETA1,LINC02356,U7,IFITM3P5,RNA5SP373,ATXN2-AS)				no		FALSE		2	trans-MR, trans-coloc	no	no
LILRB1	LILRB1_Charcot foot	UKBPPP_2023	CHARCOT	Charcot foot	Charcot foot	-0.71093	0.105441	1.55757e-11	-0.375899	0.264818	0.155765	-0.861051	0.188944	5.18483e-06	1.55757	-11	1.55765	-1	5.18483	-6			12_111466567_T_A (SH2B3,ENSG00000299832,ENSG00000294281,HSPA8P14,PHETA1,LINC02356,U7,IFITM3P5,RNA5SP373,ATXN2-AS)				no		FALSE		1	trans-MR	no	no
LILRB1	LILRB1_Childhood asthma (age<16) (more control exclusions)	UKBPPP_2023	ASTHMA_CHILD_EXMORE	Childhood asthma (age<16) (more control exclusions)	Childhood asthma (age<16) (more control exclusions)	-0.323861	0.0357284	1.25158e-19	-0.261248	0.115791	0.0240586	-0.343795	0.0663138	2.16754e-07	1.25158	-19	2.40586	-2	2.16754	-7		6_29705272_C_T					no		FALSE		2	trans-MR, trans-coloc	no	no
LILRB1	LILRB1_D000082	UKBPPP_2023	RX_PARACETAMOL_NSAID	Paracetamol of NSAID medication	Acetaminophen	-0.0947723	0.0104568	1.26667e-19	-0.0975604	0.0283299	0.000573766	-0.11386	0.0189557	1.89383e-09	1.26667	-19	5.73766	-4	1.89383	-9							no		FALSE		1	trans-MR	no	no
LILRB1	LILRB1_D000740	UKBPPP_2023	GCST90002310, GCST90002384, GCST90002404, GCST90002369, GCST004615, GCST90002392, GCST006804, GCST004621, GCST90002328, GCST90002391, GCST004605	Hemoglobin concentration	Anemia	-0.12997	0.00524165	9.96689e-136	-0.14913	0.0337326	9.82672e-06	-0.118058	0.00831351	9.07159e-46	9.96689	-136	9.82672	-6	9.07159	-46		17_69085137_A_G, 2_27508073_T_C, 15_43331199_T_G	17_69085137_A_G (SEC24AP1,MIR4524B,MIR4524A,ABCA9,ENSG00000300449,ABCA6,ABCA8,ABCA9-AS1,ABCA10,PRO1804), 2_27508073_T_C (GCKR,FNDC4,ENSG00000306717,IFT172,SPATA31H1,RNU6-986P,ENSG00000235267,KRTCAP3,ZNF512,NRBP1), 15_43331199_T_G (MAPDA,LCMT2,TGM7,ENSG00000260406,ZSCAN29,TUBGCP4,RN7SL487P,ATP5PDP1,TGM5,Y_RNA)				no		TRUE		3	trans-MR, mixed-MR, trans-coloc	no	no
LILRB1	LILRB1_D001026	UKBPPP_2023	I9_CABG	Coronary artery bypass grafting	Coronary Artery Bypass	0.231072	0.0283455	3.58005e-16	0.114278	0.0731205	0.118083	0.163322	0.0462494	0.000413488	3.58005	-16	1.18083	-1	4.13488	-4		12_111466567_T_A	12_111466567_T_A (SH2B3,ENSG00000299832,ENSG00000294281,HSPA8P14,PHETA1,LINC02356,U7,IFITM3P5,RNA5SP373,ATXN2-AS)				no		FALSE		2	trans-MR, trans-coloc	no	no
LILRB1	LILRB1_D001249	UKBPPP_2023	J10_ASTHMACOPDKELA, ASTHMA_EOSINOPHIL_SUGG, J10_ASTHMA_MAIN_EXMORE	Asthma/COPD (KELA code 203)	Asthma	-0.164843	0.013972	3.99541e-32	-0.170263	0.051814	0.00101605	-0.174604	0.0224119	6.66427e-15	3.99541	-32	1.01605	-3	6.66427	-15		6_29705272_C_T					no		TRUE		2	trans-MR, trans-coloc	no	no
LILRB1	LILRB1_D001778	UKBPPP_2023	GCST90002304, GCST90002383, GCST004604	Hematocrit	Blood Coagulation Disorders	-0.105883	0.0047977	6.21302e-108	-0.122586	0.02962	3.49414e-05	-0.0835861	0.00884298	3.31632e-21	6.21302	-108	3.49414	-5	3.31632	-21		17_69085137_A_G	17_69085137_A_G (SEC24AP1,MIR4524B,MIR4524A,ABCA9,ENSG00000300449,ABCA6,ABCA8,ABCA9-AS1,ABCA10,PRO1804)				no		TRUE	literature	2	trans-MR, trans-coloc	no	no
LILRB1	LILRB1_D001791	UKBPPP_2023	GCST90002395, GCST004599, GCST004616	Mean platelet volume	Blood Platelet Disorders	0.141878	0.00566851	2.94939e-138	0.161567	0.0316577	3.33292e-07	0.136699	0.0098008	3.24821e-44	2.94939	-138	3.33292	-7	3.24821	-44		2_27508073_T_C, 8_11229966_G_A	2_27508073_T_C (GCKR,FNDC4,ENSG00000306717,IFT172,SPATA31H1,RNU6-986P,ENSG00000235267,KRTCAP3,ZNF512,NRBP1), 8_11229966_G_A (RPL19P13,ENSG00000270076,XKR6,LINC00529,ENSG00000249316,MTMR9,RPL17P29,ENSG00000254556,ENSG00000246477,SLC35G5)				no		TRUE		2	trans-MR, trans-coloc	no	no
LILRB1	LILRB1_D002349	UKBPPP_2023	G6_CARPTU	Carpal tunnel syndrome	Carpal Tunnel Syndrome	-0.0994004	0.0160288	5.59751e-10	-0.130419	0.0419967	0.00189984	-0.111529	0.030428	0.000247006	5.59751	-10	1.89984	-3	2.47006	-4		6_27693487_CTTTTTTTTTT_C					no		FALSE		2	trans-MR, trans-coloc	no	no
LILRB1	LILRB1_D002386	UKBPPP_2023	H7_CATARACTSENILE	Senile cataract	Cataract	-0.0813248	0.0118988	8.21819e-12	-0.106646	0.0313634	0.000673011	-0.111083	0.0201541	3.55458e-08	8.21819	-12	6.73011	-4	3.55458	-8		1_196714701_A_AGAGG	1_196714701_A_AGAGG (CFHR3,CFH,CFHR1,KCNT2,MIR4735,ENSG00000285986,ENSG00000304869,CFHR4,CFHR2,ENSG00000273844)				no		FALSE		2	trans-MR, trans-coloc	no	no
LILRB1	LILRB1_D003922	UKBPPP_2023	GCST010681	Type 1 diabetes	Diabetes Mellitus, Type 1	-0.578675	0.0723912	1.30929e-15	0.191524	0.401196	0.633089	-0.213154	0.117127	0.0687802	1.30929	-15	6.33089	-1	6.87802	-2		12_111466567_T_A	12_111466567_T_A (SH2B3,ENSG00000299832,ENSG00000294281,HSPA8P14,PHETA1,LINC02356,U7,IFITM3P5,RNA5SP373,ATXN2-AS)				no		FALSE		2	trans-MR, trans-coloc	no	no
LILRB1	LILRB1_D004700	UKBPPP_2023	GCST90012102, GCST90012104, GCST90012112, GCST90012111, GCST90012107	Bioavailable testosterone levels	Endocrine System Diseases	0.0434112	0.00420864	6.04126e-25	0.0406243	0.0137375	0.00310472	0.0467034	0.00761338	8.54913e-10	6.04126	-25	3.10472	-3	8.54913	-10		2_27508073_T_C, 8_9329732_A_G	2_27508073_T_C (GCKR,FNDC4,ENSG00000306717,IFT172,SPATA31H1,RNU6-986P,ENSG00000235267,KRTCAP3,ZNF512,NRBP1), 8_9329732_A_G (ENSG00000298955,RNU6-526P,RNU6-1151P,ENSG00000253887,PPP1R3B-DT,ENSG00000254091,ENSG00000254237,ENSG00000249050,ENSG00000253252,ENSG00000306870)				no		TRUE		2	trans-MR, trans-coloc	no	no
LILRB1	LILRB1_D004802	UKBPPP_2023	GCST90002381, GCST90002298	Eosinophil counts	Eosinophilia	-0.0433452	0.00564693	1.64296e-14	-0.0187718	0.0380312	0.621596	0.00744894	0.0106069	0.482511	1.64296	-14	6.21596	-1	4.82511	-1		12_111466567_T_A	12_111466567_T_A (SH2B3,ENSG00000299832,ENSG00000294281,HSPA8P14,PHETA1,LINC02356,U7,IFITM3P5,RNA5SP373,ATXN2-AS)				no		TRUE		2	trans-MR, trans-coloc	no	no
LILRB1	LILRB1_D004909	UKBPPP_2023	GCST90002397	Mean spheric corpuscular volume	Erythrocyte Indices	0.0834416	0.00621668	4.48097e-41	0.0592891	0.0274496	0.0307787	0.0179638	0.00825019	0.0294527	4.48097	-41	3.07787	-2	2.94527	-2		17_69085137_A_G	17_69085137_A_G (SEC24AP1,MIR4524B,MIR4524A,ABCA9,ENSG00000300449,ABCA6,ABCA8,ABCA9-AS1,ABCA10,PRO1804)				no		FALSE		4	cis-MR, trans-MR, mixed-MR, trans-coloc	no	no
LILRB1	LILRB1_D005413	UKBPPP_2023	M13_FLATFOOT	Flat foot [pes planus] (acquired)	Flatfoot	0.275211	0.0422644	7.43335e-11	0.0927137	0.0812062	0.253576	0.22974	0.0655347	0.000455534	7.43335	-11	2.53576	-1	4.55534	-4							no		FALSE		1	trans-MR	no	no
LILRB1	LILRB1_D005497	UKBPPP_2023	L12_FOLLICULARCYST	Follicular cysts of skin and subcutaneous tissue	Follicular Cyst	-0.214197	0.0277915	1.2853e-14	-0.253374	0.0591372	1.83142e-05	-0.232218	0.0441529	1.44529e-07	1.2853	-14	1.83142	-5	1.44529	-7		6_31343827_T_A					no		FALSE		2	trans-MR, trans-coloc	no	no
LILRB1	LILRB1_D006111	UKBPPP_2023	AUTOIMMUNE_HYPERTHYROIDISM	Autoimmune hyperthyroidism	Graves Disease	-0.590641	0.0573343	6.92211e-25	-0.184245	0.227577	0.418174	-0.511251	0.112488	5.49525e-06	6.92211	-25	4.18174	-1	5.49525	-6		12_111466567_T_A	12_111466567_T_A (SH2B3,ENSG00000299832,ENSG00000294281,HSPA8P14,PHETA1,LINC02356,U7,IFITM3P5,RNA5SP373,ATXN2-AS)				no		FALSE		2	trans-MR, trans-coloc	no	no
LILRB1	LILRB1_D006402	UKBPPP_2023	GCST90002379, GCST90002292, GCST004626, GCST90002389, GCST90002394, GCST004614, GCST004613, GCST004620, GCST004608	Basophil count	Hematologic Diseases	0.0763155	0.00435832	1.19587e-68	0.0443601	0.0194478	0.0225497	0.0670987	0.00834697	9.08029e-16	1.19587	-68	2.25497	-2	9.08029	-16		6_31202352_T_A, 2_27508073_T_C	2_27508073_T_C (GCKR,FNDC4,ENSG00000306717,IFT172,SPATA31H1,RNU6-986P,ENSG00000235267,KRTCAP3,ZNF512,NRBP1)				no		TRUE		2	trans-MR, trans-coloc	no	no
LILRB1	LILRB1_D006562	UKBPPP_2023	AB1_ZOSTER	Zoster [herpes zoster]	Herpes Zoster	-0.203775	0.0327475	4.88921e-10	-0.470819	0.0652707	5.46008e-13	-0.30636	0.0565505	6.04532e-08	4.88921	-10	5.46008	-13	6.04532	-8		6_29548465_A_C					no		FALSE		2	trans-MR, trans-coloc	no	no
LILRB1	LILRB1_D007037	UKBPPP_2023	GCST90038637	Hypothyroidism or myxedema	Hypothyroidism	0.0187757	0.00105897	2.45142e-70	0.0338198	0.00565623	2.24217e-09	0.0274486	0.00190347	3.85878e-47	2.45142	-70	2.24217	-9	3.85878	-47		6_29799329_G_A					no		FALSE		3	trans-MR, mixed-MR, trans-coloc	no	no
LILRB1	LILRB1_D007634	UKBPPP_2023	H7_KERATITIS	Keratitis	Keratitis	-0.162512	0.0201896	8.32739e-16	-0.14471	0.0471229	0.00213416	-0.142596	0.0355749	6.11515e-05	8.32739	-16	2.13416	-3	6.11515	-5							no		FALSE		1	trans-MR	no	no
LILRB1	LILRB1_D007889	UKBPPP_2023	CD2_BENIGN_LEIOMYOMA_UTERI	Leiomyoma of uterus	Leiomyoma	-0.113557	0.0141095	8.39568e-16	-0.133051	0.0346802	0.000124796	-0.114991	0.0219534	1.62334e-07	8.39568	-16	1.24796	-4	1.62334	-7		2_27508073_T_C	2_27508073_T_C (GCKR,FNDC4,ENSG00000306717,IFT172,SPATA31H1,RNU6-986P,ENSG00000235267,KRTCAP3,ZNF512,NRBP1)				no		FALSE		2	trans-MR, trans-coloc	no	no
LILRB1	LILRB1_D007970	UKBPPP_2023	GCST90002374, GCST90002407, GCST004610	White blood cell count	Leukopenia	0.112621	0.00807053	2.95049e-44							2.95049	-44	0	0	0	0		2_27508073_T_C	2_27508073_T_C (GCKR,FNDC4,ENSG00000306717,IFT172,SPATA31H1,RNU6-986P,ENSG00000235267,KRTCAP3,ZNF512,NRBP1)				no		TRUE		2	trans-MR, trans-coloc	no	no
LILRB1	LILRB1_D008218	UKBPPP_2023	GCST90002388, GCST90002316	Lymphocyte count	Lymphocytosis	0.111028	0.00770497	4.48364e-47	0.190122	0.0444898	1.92536e-05	0.124233	0.0120609	7.0129e-25	4.48364	-47	1.92536	-5	7.0129	-25		2_27508073_T_C	2_27508073_T_C (GCKR,FNDC4,ENSG00000306717,IFT172,SPATA31H1,RNU6-986P,ENSG00000235267,KRTCAP3,ZNF512,NRBP1)				no		TRUE		2	trans-MR, trans-coloc	no	no
LILRB1	LILRB1_D008232	UKBPPP_2023	GCST90002340, GCST004625	Monocyte count	Lymphoproliferative Disorders	0.088584	0.00495342	1.58834e-71	0.0372558	0.0331887	0.261631	0.0942245	0.00860986	7.11598e-28	1.58834	-71	2.61631	-1	7.11598	-28							no		TRUE		1	trans-MR	no	no
LILRB1	LILRB1_D008595	UKBPPP_2023	N14_MENORRHAGIA	Menorrhagia	Menorrhagia	-0.139573	0.0167127	6.75202e-17	-0.158906	0.0372383	1.97873e-05	-0.141376	0.0286424	7.97749e-07	6.75202	-17	1.97873	-5	7.97749	-7		6_30708980_A_AAAAG					no		FALSE		2	trans-MR, trans-coloc	no	no
LILRB1	LILRB1_D009503	UKBPPP_2023	GCST90002398, GCST90002351, GCST004629	Neutrophil count	Neutropenia	0.0598834	0.0061966	4.29189e-22	0.124616	0.0426696	0.00349494	0.0737584	0.00980347	5.32428e-14	4.29189	-22	3.49494	-3	5.32428	-14		2_27508073_T_C	2_27508073_T_C (GCKR,FNDC4,ENSG00000306717,IFT172,SPATA31H1,RNU6-986P,ENSG00000235267,KRTCAP3,ZNF512,NRBP1)				no		TRUE		2	trans-MR, trans-coloc	no	no
LILRB1	LILRB1_D010048	UKBPPP_2023	N14_OVARYCYST	Ovarian cyst	Ovarian Cysts	-0.12761	0.0168448	3.57343e-14	-0.184063	0.0394842	3.13624e-06	-0.140522	0.0259327	6.00234e-08	3.57343	-14	3.13624	-6	6.00234	-8							no		FALSE		1	trans-MR	no	no
LILRB1	LILRB1_D011565	UKBPPP_2023	GCST90038681	Psoriasis	Psoriasis	-0.00374017	0.000556369	1.78679e-11	-0.00202748	0.00469367	0.66577	-0.00433187	0.000960947	6.54672e-06	1.78679	-11	6.6577	-1	6.54672	-6		12_111466567_T_A	12_111466567_T_A (SH2B3,ENSG00000299832,ENSG00000294281,HSPA8P14,PHETA1,LINC02356,U7,IFITM3P5,RNA5SP373,ATXN2-AS)				no		FALSE	literature, rna_expression	2	trans-MR, trans-coloc	no	no
LILRB1	LILRB1_D012130	UKBPPP_2023	GCST90038664	Allergic rhinitis	Respiratory Hypersensitivity	-0.00940073	0.000980395	8.91875e-22	-0.00737062	0.00268153	0.0059839	-0.00687875	0.00152645	6.59438e-06	8.91875	-22	5.9839	-3	6.59438	-6			12_111466567_T_A (SH2B3,ENSG00000299832,ENSG00000294281,HSPA8P14,PHETA1,LINC02356,U7,IFITM3P5,RNA5SP373,ATXN2-AS)				no		FALSE		1	trans-MR	no	no
LILRB1	LILRB1_D012140	UKBPPP_2023	J10_LOWCHRON	Chronic lower respiratory diseases	Respiratory Tract Diseases	-0.101647	0.0114225	5.64598e-19	-0.134435	0.0430804	0.00180506	-0.125867	0.0192161	5.7508e-11	5.64598	-19	1.80506	-3	5.7508	-11		6_29705272_C_T					no		FALSE		2	trans-MR, trans-coloc	no	no
LILRB1	LILRB1_D013921	UKBPPP_2023	GCST90002403, GCST90002363	Red blood cell count	Thrombocytopenia	-0.0350926	0.00481446	3.12254e-13	-0.131227	0.0238531	3.76641e-08	-0.0522052	0.00909965	9.63373e-09	3.12254	-13	3.76641	-8	9.63373	-9		22_43928847_C_G	22_43928847_C_G (ENSG00000304926,PNPLA3,SAMM50,RPL35AP36,PNPLA5,SULT4A1,ENSG00000299520,PARVB,ENSG00000299503,EFCAB6)				no		TRUE		2	trans-MR, trans-coloc	no	no
LILRB1	LILRB1_D013968	UKBPPP_2023	E4_THYROIDITSUBAC	Subacute thyroiditis	Thyroiditis, Subacute	0.902882	0.103138	2.05739e-18	2.23622	0.361881	6.43314e-10	2.15208	0.188558	3.58522e-30	2.05739	-18	6.43314	-10	3.58522	-30		6_29705272_C_T					no		FALSE		2	trans-MR, trans-coloc	no	no
LILRB1	LILRB1_D017116	UKBPPP_2023	M13_LOWBACKPAIN	Low back pain	Low Back Pain	-0.0978814	0.0146306	2.22911e-11	-0.117814	0.0351105	0.000792143	-0.111473	0.0259026	1.68102e-05	2.22911	-11	7.92143	-4	1.68102	-5		6_30794924_G_T					no		FALSE		2	trans-MR, trans-coloc	no	no
LILRB1	LILRB1_D045262	UKBPPP_2023	GCST90002385, GCST90002405, GCST90002386, GCST90002406, GCST90002387, GCST004628, GCST004611, GCST004622, GCST004612, GCST004619	High light scatter reticulocyte count	Reticulocytosis	-0.0922762	0.00585186	5.11098e-56	-0.113863	0.0305875	0.000197231	-0.0938994	0.00953161	6.7611e-23	5.11098	-56	1.97231	-4	6.7611	-23		2_27508073_T_C	2_27508073_T_C (GCKR,FNDC4,ENSG00000306717,IFT172,SPATA31H1,RNU6-986P,ENSG00000235267,KRTCAP3,ZNF512,NRBP1)				no		TRUE		2	trans-MR, trans-coloc	no	no
LILRB1	LILRB1_Depression or dysthymia	UKBPPP_2023	F5_DEPRESSION_DYSTHYMIA	Depression or dysthymia	Depression or dysthymia	-0.0949655	0.0118317	1.00402e-15	-0.0677064	0.0244914	0.00570109	-0.0642964	0.0185621	0.000532483	1.00402	-15	5.70109	-3	5.32483	-4		1_196714701_A_AGAGG	1_196714701_A_AGAGG (CFHR3,CFH,CFHR1,KCNT2,MIR4735,ENSG00000285986,ENSG00000304869,CFHR4,CFHR2,ENSG00000273844)				no		FALSE		2	trans-MR, trans-coloc	no	no
LILRB1	LILRB1_Diseases of veins, lymphatic vessels and lymph nodes, not elsewhere classified	UKBPPP_2023	I9_DISVEINLYMPH	Diseases of veins, lymphatic vessels and lymph nodes, not elsewhere classified	Diseases of veins, lymphatic vessels and lymph nodes, not elsewhere classified	-0.083642	0.0115429	4.28575e-13	-0.115814	0.0299505	0.000110252	-0.0901544	0.018422	9.88803e-07	4.28575	-13	1.10252	-4	9.88803	-7		12_111466567_T_A	12_111466567_T_A (SH2B3,ENSG00000299832,ENSG00000294281,HSPA8P14,PHETA1,LINC02356,U7,IFITM3P5,RNA5SP373,ATXN2-AS)				no		FALSE		2	trans-MR, trans-coloc	no	no
LILRB1	LILRB1_Disorders of the thyroid gland	UKBPPP_2023	E4_THYROID	Disorders of the thyroid gland	Disorders of the thyroid gland	0.202794	0.0141123	7.98696e-47	0.353284	0.0647807	4.93794e-08	0.239128	0.0234809	2.33949e-24	7.98696	-47	4.93794	-8	2.33949	-24		12_111466567_T_A	12_111466567_T_A (SH2B3,ENSG00000299832,ENSG00000294281,HSPA8P14,PHETA1,LINC02356,U7,IFITM3P5,RNA5SP373,ATXN2-AS)				no		FALSE		2	trans-MR, trans-coloc	no	no
LILRB1	LILRB1_Doctor diagnosed hayfever or allergic rhinitis	UKBPPP_2023	categorical-22126-both_sexes-22126	Doctor diagnosed hayfever or allergic rhinitis	Doctor diagnosed hayfever or allergic rhinitis	-0.171957	0.0220949	7.10187e-15	-0.221837	0.0530994	2.94395e-05	-0.139625	0.0361332	0.000111459	7.10187	-15	2.94395	-5	1.11459	-4		12_111466567_T_A	12_111466567_T_A (SH2B3,ENSG00000299832,ENSG00000294281,HSPA8P14,PHETA1,LINC02356,U7,IFITM3P5,RNA5SP373,ATXN2-AS)				no		FALSE		2	trans-MR, trans-coloc	no	no
LILRB1	LILRB1_EFO_0000676	UKBPPP_2023	categorical-20002-both_sexes-1453, icd10-L40-both_sexes, phecode-696.4-both_sexes	Non-cancer illness code, self-reported	psoriasis	-0.347839	0.0509556	8.71272e-12	-0.294841	0.381097	0.43913	-0.201063	0.0854527	0.0186268	8.71272	-12	4.3913	-1	1.86268	-2		12_111466567_T_A	12_111466567_T_A (SH2B3,ENSG00000299832,ENSG00000294281,HSPA8P14,PHETA1,LINC02356,U7,IFITM3P5,RNA5SP373,ATXN2-AS)				no		TRUE	literature, rna_expression	2	trans-MR, trans-coloc	no	no
LILRB1	LILRB1_EFO_0000734	UKBPPP_2023	phecode-281.12-both_sexes, icd10-D51-both_sexes	Other vitamin B12 deficiency anemia	Other vitamin B12 deficiency anemia	-0.515596	0.0738641	2.9449e-12	-0.299416	0.139988	0.0324465	-0.386646	0.116793	0.000931185	2.9449	-12	3.24465	-2	9.31185	-4							no		TRUE	animal_model	1	trans-MR	no	no
LILRB1	LILRB1_EFO_0001378	UKBPPP_2023	phecode-204.4-both_sexes	Multiple myeloma	Multiple myeloma	-0.546019	0.0825828	3.79729e-11	-0.527269	0.143633	0.000241643	-0.40042	0.129852	0.0020447	3.79729	-11	2.41643	-4	2.0447	-3							no		FALSE	literature	1	trans-MR	no	no
LILRB1	LILRB1_EFO_0001379	UKBPPP_2023	GCST90038599	Diabetes or endocrine disease	Diabetes or endocrine disease	0.0120402	0.00151564	1.95792e-15	0.0286742	0.00766272	0.000182532	0.0241598	0.00257726	6.96714e-21	1.95792	-15	1.82532	-4	6.96714	-21		12_111466567_T_A	12_111466567_T_A (SH2B3,ENSG00000299832,ENSG00000294281,HSPA8P14,PHETA1,LINC02356,U7,IFITM3P5,RNA5SP373,ATXN2-AS)				no		FALSE	literature	2	trans-MR, trans-coloc	no	no
LILRB1	LILRB1_EFO_0003956	UKBPPP_2023	categorical-6152-both_sexes-9	Blood clot, DVT, bronchitis, emphysema, asthma, rhinitis, eczema, allergy diagnosed by doctor	seasonal allergic rhinitis	-0.0826239	0.0128382	1.22836e-10	-0.0799875	0.0464122	0.0848136	-0.0384482	0.0213656	0.071934	1.22836	-10	8.48136	-2	7.1934	-2		12_111466567_T_A	12_111466567_T_A (SH2B3,ENSG00000299832,ENSG00000294281,HSPA8P14,PHETA1,LINC02356,U7,IFITM3P5,RNA5SP373,ATXN2-AS)				no		FALSE		2	trans-MR, trans-coloc	no	no
LILRB1	LILRB1_EFO_0003956,EFO_0005854	UKBPPP_2023	categorical-20002-both_sexes-1387	Non-cancer illness code, self-reported	seasonal allergic rhinitis,allergic rhinitis	-0.209132	0.0210057	2.37538e-23	-0.150494	0.0528217	0.00438431	-0.118579	0.0321771	0.000228529	2.37538	-23	4.38431	-3	2.28529	-4		12_111466567_T_A	12_111466567_T_A (SH2B3,ENSG00000299832,ENSG00000294281,HSPA8P14,PHETA1,LINC02356,U7,IFITM3P5,RNA5SP373,ATXN2-AS)				no		FALSE		2	trans-MR, trans-coloc	no	no
LILRB1	LILRB1_EFO_0004308	UKBPPP_2023	continuous-30000-both_sexes-irnt	White blood cell (leukocyte) count	White blood cell (leukocyte) count	0.0751821	0.00730032	7.15952e-25	0.110707	0.0477445	0.0204095	0.0454199	0.010028	5.91767e-06	7.15952	-25	2.04095	-2	5.91767	-6		6_31202352_T_A					no		FALSE		2	trans-MR, trans-coloc	no	no
LILRB1	LILRB1_EFO_0004318	UKBPPP_2023	continuous-1259-both_sexes	Smoking/smokers in household	Smoking/smokers in household	0.00854233	0.00132582	1.17098e-10	0.00999337	0.00229917	1.38316e-05	0.0080055	0.00212258	0.000162212	1.17098	-10	1.38316	-5	1.62212	-4							no		FALSE		1	trans-MR	no	no
LILRB1	LILRB1_EFO_0004338	UKBPPP_2023	continuous-21002-both_sexes-irnt, continuous-23098-both_sexes-irnt	Weight	Weight	0.0547122	0.00547457	1.62126e-23	-0.00739862	0.0205711	0.7191	0.0177675	0.00850949	0.0368008	1.62126	-23	7.191	-1	3.68008	-2		2_27508073_T_C	2_27508073_T_C (GCKR,FNDC4,ENSG00000306717,IFT172,SPATA31H1,RNU6-986P,ENSG00000235267,KRTCAP3,ZNF512,NRBP1)				no		TRUE		2	trans-MR, trans-coloc	no	no
LILRB1	LILRB1_EFO_0004339	UKBPPP_2023	continuous-50-both_sexes-irnt	Standing height	Standing height	0.0727249	0.00710756	1.42464e-24	-0.0600473	0.0344637	0.0814496	-0.0310804	0.0101482	0.00219396	1.42464	-24	8.14496	-2	2.19396	-3		17_69085137_A_G	17_69085137_A_G (SEC24AP1,MIR4524B,MIR4524A,ABCA9,ENSG00000300449,ABCA6,ABCA8,ABCA9-AS1,ABCA10,PRO1804)				no		FALSE		2	trans-MR, trans-coloc	no	no
LILRB1	LILRB1_EFO_0004340	UKBPPP_2023	continuous-21001-both_sexes-irnt, continuous-23104-both_sexes-irnt	Body mass index (BMI)	Body mass index (BMI)	0.0415458	0.00492751	3.41566e-17	0.0211469	0.0162412	0.192897	0.035921	0.008494	2.34752e-05	3.41566	-17	1.92897	-1	2.34752	-5		2_27508073_T_C, 6_41992055_G_A	2_27508073_T_C (GCKR,FNDC4,ENSG00000306717,IFT172,SPATA31H1,RNU6-986P,ENSG00000235267,KRTCAP3,ZNF512,NRBP1), 6_41992055_G_A (ENSG00000300006,RNU6-761P,ENSG00000223946,CCND3,TAF8,BYSL,MED20,Y_RNA,ENSG00000298067,ENSG00000298081)				no		TRUE		2	trans-MR, trans-coloc	no	no
LILRB1	LILRB1_EFO_0004342	UKBPPP_2023	continuous-48-both_sexes-irnt	Waist circumference	Waist circumference	0.0307595	0.00356855	6.71895e-18	0.0113384	0.00989742	0.251964	0.0239143	0.00562939	2.1557e-05	6.71895	-18	2.51964	-1	2.1557	-5		6_33012646_CT_C					no		FALSE		2	trans-MR, trans-coloc	no	no
LILRB1	LILRB1_EFO_0004468	UKBPPP_2023	biomarkers-30740-both_sexes-irnt	Glucose	Glucose	-0.0329404	0.0045571	4.888e-13	-0.0387963	0.0188725	0.0398107	-0.0324939	0.00733778	9.49802e-06	4.888	-13	3.98107	-2	9.49802	-6		2_27508073_T_C	2_27508073_T_C (GCKR,FNDC4,ENSG00000306717,IFT172,SPATA31H1,RNU6-986P,ENSG00000235267,KRTCAP3,ZNF512,NRBP1)				no		FALSE		2	trans-MR, trans-coloc	no	no
LILRB1	LILRB1_EFO_0004518	UKBPPP_2023	biomarkers-30700-both_sexes-irnt	Creatinine	Creatinine	-0.032388	0.00396929	3.35993e-16	-0.0453859	0.0196228	0.0207272	-0.0253999	0.00696555	0.000265831	3.35993	-16	2.07272	-2	2.65831	-4		2_27508073_T_C	2_27508073_T_C (GCKR,FNDC4,ENSG00000306717,IFT172,SPATA31H1,RNU6-986P,ENSG00000235267,KRTCAP3,ZNF512,NRBP1)				no		FALSE		2	trans-MR, trans-coloc	no	no
LILRB1	LILRB1_EFO_0004574	UKBPPP_2023	biomarkers-30690-both_sexes-irnt	Cholesterol	Cholesterol	-0.0177717	0.00281061	2.56406e-10	-0.0247226	0.00632113	9.18754e-05	-0.0243326	0.00499607	1.11399e-06	2.56406	-10	9.18754	-5	1.11399	-6	unmapped_unmapped_TAAAAA_T	17_7313780_T_G	17_7313780_T_G (GPS2,EIF5A,NEURL4,ENSG00000224647,YBX2,ACAP1,ENSG00000263342,SLC2A4,KCTD11,ENSG00000263171)	no			no		FALSE		4	cis-MR, mixed-MR, cis-coloc, trans-coloc	no	no
LILRB1	LILRB1_EFO_0004612	UKBPPP_2023	biomarkers-30760-both_sexes-irnt	HDL cholesterol	HDL cholesterol	-0.0317189	0.00309603	1.2458e-24	-0.0559612	0.0246594	0.0232458	-0.0491608	0.00587951	6.19884e-17	1.2458	-24	2.32458	-2	6.19884	-17	19_54215425_C_T	15_43331199_T_G	15_43331199_T_G (MAPDA,LCMT2,TGM7,ENSG00000260406,ZSCAN29,TUBGCP4,RN7SL487P,ATP5PDP1,TGM5,Y_RNA)				no		FALSE		4	cis-MR, mixed-MR, cis-coloc, trans-coloc	no	no
LILRB1	LILRB1_EFO_0004614	UKBPPP_2023	biomarkers-30630-both_sexes-irnt	Apolipoprotein A	Apolipoprotein A	-0.0824694	0.00646627	2.96988e-37	0.0109255	0.0530064	0.8367	0.00834038	0.0107382	0.437332	2.96988	-37	8.367	-1	4.37332	-1		2_27508073_T_C	2_27508073_T_C (GCKR,FNDC4,ENSG00000306717,IFT172,SPATA31H1,RNU6-986P,ENSG00000235267,KRTCAP3,ZNF512,NRBP1)				no		FALSE		3	trans-MR, mixed-MR, trans-coloc	no	no
LILRB1	LILRB1_EFO_0004627	UKBPPP_2023	biomarkers-30770-both_sexes-irnt	IGF-1	IGF-1	0.0206562	0.0029834	4.39961e-12	0.00781743	0.0126135	0.535413	0.0117254	0.00475049	0.0135776	4.39961	-12	5.35413	-1	1.35776	-2		17_69085137_A_G	17_69085137_A_G (SEC24AP1,MIR4524B,MIR4524A,ABCA9,ENSG00000300449,ABCA6,ABCA8,ABCA9-AS1,ABCA10,PRO1804)				no		FALSE		2	mixed-MR, trans-coloc	no	no
LILRB1	LILRB1_EFO_0004705	UKBPPP_2023	icd10-E03-both_sexes, phecode-244-both_sexes	E03 Other hypothyroidism	E03 Other hypothyroidism	0.330561	0.0268852	9.60307e-35	0.686245	0.121528	1.63451e-08	0.45802	0.0470472	2.13104e-22	9.60307	-35	1.63451	-8	2.13104	-22		12_111466567_T_A	12_111466567_T_A (SH2B3,ENSG00000299832,ENSG00000294281,HSPA8P14,PHETA1,LINC02356,U7,IFITM3P5,RNA5SP373,ATXN2-AS)				no		TRUE		2	trans-MR, trans-coloc	no	no
LILRB1	LILRB1_EFO_0004736	UKBPPP_2023	biomarkers-30650-both_sexes-irnt	Aspartate aminotransferase	Aspartate aminotransferase	-0.0430153	0.00693867	5.66939e-10	-0.0243045	0.0440982	0.581535	-0.00995669	0.0106137	0.348194	5.66939	-10	5.81535	-1	3.48194	-1		22_43928847_C_G	22_43928847_C_G (ENSG00000304926,PNPLA3,SAMM50,RPL35AP36,PNPLA5,SULT4A1,ENSG00000299520,PARVB,ENSG00000299503,EFCAB6)				no		FALSE		2	trans-MR, trans-coloc	no	no
LILRB1	LILRB1_EFO_0004833	UKBPPP_2023	continuous-30140-both_sexes-irnt	Neutrophill count	Neutrophill count	0.0512035	0.00572305	3.65663e-19	0.0856118	0.0430613	0.0467964	0.0616078	0.00864406	1.02443e-12	3.65663	-19	4.67964	-2	1.02443	-12		2_27508073_T_C	2_27508073_T_C (GCKR,FNDC4,ENSG00000306717,IFT172,SPATA31H1,RNU6-986P,ENSG00000235267,KRTCAP3,ZNF512,NRBP1)				no		FALSE		2	trans-MR, trans-coloc	no	no
LILRB1	LILRB1_EFO_0004995	UKBPPP_2023	continuous-23124-both_sexes-irnt, continuous-23114-both_sexes-irnt, continuous-23113-both_sexes-irnt, continuous-23118-both_sexes-irnt, continuous-23120-both_sexes-irnt, continuous-23129-both_sexes-irnt, continuous-23116-both_sexes-irnt, continuous-23125-both_sexes-irnt, continuous-23121-both_sexes-irnt	Arm fat mass (left)	Arm fat mass (left)	0.0538851	0.00505088	1.42973e-26	0.00870762	0.0159025	0.583992	0.0502276	0.00810682	5.80159e-10	1.42973	-26	5.83992	-1	5.80159	-10		2_27508073_T_C, 17_69085137_A_G, 12_111466567_T_A	2_27508073_T_C (GCKR,FNDC4,ENSG00000306717,IFT172,SPATA31H1,RNU6-986P,ENSG00000235267,KRTCAP3,ZNF512,NRBP1), 17_69085137_A_G (SEC24AP1,MIR4524B,MIR4524A,ABCA9,ENSG00000300449,ABCA6,ABCA8,ABCA9-AS1,ABCA10,PRO1804), 12_111466567_T_A (SH2B3,ENSG00000299832,ENSG00000294281,HSPA8P14,PHETA1,LINC02356,U7,IFITM3P5,RNA5SP373,ATXN2-AS)				no		TRUE		3	trans-MR, mixed-MR, trans-coloc	no	no
LILRB1	LILRB1_EFO_0005091	UKBPPP_2023	continuous-30130-both_sexes-irnt	Monocyte count	Monocyte count	0.107376	0.00645041	3.21383e-62	0.0247079	0.041302	0.549689	0.09892	0.0112837	1.84159e-18	3.21383	-62	5.49689	-1	1.84159	-18		12_111466567_T_A	12_111466567_T_A (SH2B3,ENSG00000299832,ENSG00000294281,HSPA8P14,PHETA1,LINC02356,U7,IFITM3P5,RNA5SP373,ATXN2-AS)				no		FALSE		2	trans-MR, trans-coloc	no	no
LILRB1	LILRB1_EFO_0005093	UKBPPP_2023	continuous-49-both_sexes-irnt	Hip circumference	Hip circumference	0.0415126	0.00559107	1.12952e-13	0.00481807	0.0206246	0.81529	0.0304794	0.00925307	0.000987813	1.12952	-13	8.1529	-1	9.87813	-4		2_27508073_T_C	2_27508073_T_C (GCKR,FNDC4,ENSG00000306717,IFT172,SPATA31H1,RNU6-986P,ENSG00000235267,KRTCAP3,ZNF512,NRBP1)				no		FALSE		2	trans-MR, trans-coloc	no	no
LILRB1	LILRB1_EFO_0005208	UKBPPP_2023	continuous-eGFR-both_sexes-irnt	Estimated glomerular filtration rate, serum creatinine	Estimated glomerular filtration rate, serum creatinine	0.034905	0.00414724	3.88108e-17	0.0506327	0.0205617	0.0137983	0.0288888	0.0073784	9.02843e-05	3.88108	-17	1.37983	-2	9.02843	-5		2_27508073_T_C	2_27508073_T_C (GCKR,FNDC4,ENSG00000306717,IFT172,SPATA31H1,RNU6-986P,ENSG00000235267,KRTCAP3,ZNF512,NRBP1)				no		FALSE		2	trans-MR, trans-coloc	no	no
LILRB1	LILRB1_EFO_0005409	UKBPPP_2023	continuous-23128-both_sexes-irnt, continuous-23100-both_sexes-irnt, continuous-23112-both_sexes-irnt, continuous-23126-both_sexes-irnt	Trunk fat mass	Trunk fat mass	0.0452926	0.00530139	1.30174e-17	-0.00431466	0.0168031	0.797351	0.0370519	0.00890347	3.16149e-05	1.30174	-17	7.97351	-1	3.16149	-5		unmapped_unmapped_TAAGAC_T, 6_33012646_CT_C, 2_27508073_T_C	2_27508073_T_C (GCKR,FNDC4,ENSG00000306717,IFT172,SPATA31H1,RNU6-986P,ENSG00000235267,KRTCAP3,ZNF512,NRBP1)				no		TRUE		3	trans-MR, mixed-MR, trans-coloc	no	no
LILRB1	LILRB1_EFO_0005952	UKBPPP_2023	phecode-202.2-both_sexes	Non-Hodgkins lymphoma	Non-Hodgkins lymphoma	0.327375	0.053437	8.99033e-10	0.250737	0.115949	0.0305815	0.241469	0.0836302	0.00388511	8.99033	-10	3.05815	-2	3.88511	-3							no		FALSE	literature, animal_model	1	trans-MR	no	no
LILRB1	LILRB1_EFO_0006336	UKBPPP_2023	continuous-DBP-both_sexes-auto_medadj_raw, continuous-DBP-both_sexes-combined_medadj_irnt, continuous-DBP-both_sexes-auto_medadj_irnt, continuous-DBP-both_sexes-combined_medadj_raw	Diastolic blood pressure, automated reading, adjusted by medication	Diastolic blood pressure, automated reading, adjusted by medication	0.557407	0.0587715	2.44013e-21	-0.194115	0.271968	0.475387	0.43483	0.0995941	1.2653e-05	2.44013	-21	4.75387	-1	1.2653	-5		12_111466567_T_A	12_111466567_T_A (SH2B3,ENSG00000299832,ENSG00000294281,HSPA8P14,PHETA1,LINC02356,U7,IFITM3P5,RNA5SP373,ATXN2-AS)				no		TRUE		2	trans-MR, trans-coloc	no	no
LILRB1	LILRB1_EFO_0006340	UKBPPP_2023	continuous-MAP-both_sexes-combined_medadj_irnt, continuous-MAP-both_sexes-auto_irnt, continuous-MAP-both_sexes-combined_irnt, continuous-MAP-both_sexes-auto_raw, continuous-MAP-both_sexes-combined_medadj_raw	Mean arterial pressure, combined automated + manual reading, adjusted by medication	Mean arterial pressure, combined automated + manual reading, adjusted by medication	0.0324279	0.00470116	5.27962e-12	-0.0132973	0.0220302	0.546114	0.0314064	0.0082255	0.000134444	5.27962	-12	5.46114	-1	1.34444	-4		12_111466567_T_A	12_111466567_T_A (SH2B3,ENSG00000299832,ENSG00000294281,HSPA8P14,PHETA1,LINC02356,U7,IFITM3P5,RNA5SP373,ATXN2-AS)				no		TRUE		2	trans-MR, trans-coloc	no	no
LILRB1	LILRB1_EFO_0006941	UKBPPP_2023	continuous-47-both_sexes-irnt	Hand grip strength (right)	Hand grip strength (right)	-0.0250432	0.00274565	7.44111e-20	-0.0277302	0.00890873	0.00185388	-0.0285379	0.00471374	1.41132e-09	7.44111	-20	1.85388	-3	1.41132	-9		6_30757206_A_T					no		FALSE		2	trans-MR, trans-coloc	no	no
LILRB1	LILRB1_EFO_0007010	UKBPPP_2023	categorical-20003-both_sexes-1140884516, categorical-20003-both_sexes-1141191044	Treatment/medication code	drug use measurement	0.441554	0.042634	3.89539e-25	0.743057	0.134549	3.3405e-08	0.495265	0.0669905	1.43491e-13	3.89539	-25	3.3405	-8	1.43491	-13		6_32984967_A_G, 12_111466567_T_A	12_111466567_T_A (SH2B3,ENSG00000299832,ENSG00000294281,HSPA8P14,PHETA1,LINC02356,U7,IFITM3P5,RNA5SP373,ATXN2-AS)				no		TRUE		2	trans-MR, trans-coloc	no	no
LILRB1	LILRB1_EFO_0007777	UKBPPP_2023	continuous-23105-both_sexes-irnt	Basal metabolic rate	Basal metabolic rate	0.0426402	0.00492636	4.90656e-18	-0.0164709	0.0199314	0.408589	0.00758043	0.007025	0.280559	4.90656	-18	4.08589	-1	2.80559	-1		2_27508073_T_C	2_27508073_T_C (GCKR,FNDC4,ENSG00000306717,IFT172,SPATA31H1,RNU6-986P,ENSG00000235267,KRTCAP3,ZNF512,NRBP1)				no		FALSE		3	trans-MR, mixed-MR, trans-coloc	no	no
LILRB1	LILRB1_EFO_0007800	UKBPPP_2023	continuous-23115-both_sexes-irnt, continuous-23119-both_sexes-irnt, continuous-23123-both_sexes-irnt, continuous-23099-both_sexes-irnt	Leg fat percentage (left)	Leg fat percentage (left)	0.0229366	0.00252926	1.20645e-19	0.00809082	0.00726817	0.265629	0.00915598	0.00426051	0.0316317	1.20645	-19	2.65629	-1	3.16317	-2		2_134871960_C_CT, unmapped_unmapped_TAAGAC_T, 15_57150561_A_G	2_134871960_C_CT (MIR5590,ACMSD,ENSG00000297488,CCNT2-AS1,CCNT2,ENSG00000228098,VDAC2P4,ENSG00000297435,TMEM163,ENSG00000287463), 15_57150561_A_G (HNRNPA3P11,SNORD13D,LINC00926,LINC01413,NDUFB10P1,CGNL1,TCF12,TCF12-DT,ENSG00000275343,RNU6-844P)				no		TRUE		2	trans-MR, trans-coloc	no	no
LILRB1	LILRB1_EFO_0007984	UKBPPP_2023	continuous-30110-both_sexes-irnt	Platelet distribution width	Platelet distribution width	0.0485746	0.00663666	2.49556e-13	-0.0452273	0.0360384	0.209487	0.0288725	0.0109411	0.0083177	2.49556	-13	2.09487	-1	8.3177	-3		6_33215118_A_C	6_33215118_A_C (ENSG00000306705,ZNF70P1,ENSG00000288751,RING1,MIR219A1,ENSG00000306895,HSD17B8,SLC39A7,RXRB,RNY4P10)				no		FALSE		2	trans-MR, trans-coloc	no	no
LILRB1	LILRB1_EFO_0007993	UKBPPP_2023	continuous-30180-both_sexes-irnt	Lymphocyte percentage	Lymphocyte percentage	0.0468816	0.00556776	3.75866e-17	0.0639818	0.0352691	0.0696617	0.0519639	0.00875852	2.97527e-09	3.75866	-17	6.96617	-2	2.97527	-9		6_26428614_A_G					no		FALSE		2	trans-MR, trans-coloc	no	no
LILRB1	LILRB1_EFO_0009682	UKBPPP_2023	icd10-O32-both_sexes	O32 Maternal care for known or suspected malpresentation of foetus	O32 Maternal care for known or suspected malpresentation of foetus	0.470044	0.0580292	5.48979e-16	-0.51488	0.252288	0.0412661	-0.314179	0.108313	0.00372372	5.48979	-16	4.12661	-2	3.72372	-3		2_134318988_G_A	2_134318988_G_A (EDDM3CP,MGAT5,RNA5SP104,ENSG00000289534,ENSG00000297469,MIR3679,ENSG00000299039,ENSG00000297218,ENSG00000286697,ENSG00000287463)				no		FALSE	literature	2	trans-MR, trans-coloc	no	no
LILRB1	LILRB1_EFO_0010701	UKBPPP_2023	GCST90002396	Mean reticulocyte volume	Mean reticulocyte volume	0.0320027	0.00497359	1.23859e-10	0.0407616	0.0243951	0.094743	0.0339702	0.00845038	5.82092e-05	1.23859	-10	9.4743	-2	5.82092	-5		2_27508073_T_C	2_27508073_T_C (GCKR,FNDC4,ENSG00000306717,IFT172,SPATA31H1,RNU6-986P,ENSG00000235267,KRTCAP3,ZNF512,NRBP1)				no		FALSE		2	trans-MR, trans-coloc	no	no
LILRB1	LILRB1_EFO_0011011	UKBPPP_2023	continuous-20015-both_sexes-irnt	Sitting height	Sitting height	0.0927642	0.00709682	4.80833e-39	-0.0437192	0.0335129	0.192046	0.00119308	0.00870624	0.891002	4.80833	-39	1.92046	-1	8.91002	-1		17_69085137_A_G	17_69085137_A_G (SEC24AP1,MIR4524B,MIR4524A,ABCA9,ENSG00000300449,ABCA6,ABCA8,ABCA9-AS1,ABCA10,PRO1804)				no		FALSE		2	trans-MR, trans-coloc	no	no
LILRB1	LILRB1_EFO_1000391	UKBPPP_2023	icd10-J33-both_sexes	J33 Nasal polyp	J33 Nasal polyp	-0.299508	0.0466039	1.30422e-10	-0.356609	0.124188	0.00408501	-0.171363	0.0753261	0.0229092	1.30422	-10	4.08501	-3	2.29092	-2			16_72130021_AT_A (ENSG00000295538,DHX38,TXNL4B,PMFBP1,ENSG00000260252,HPR,ENSG00000295682,HP,ENSG00000289937,ENSG00000295660)				no		FALSE		1	trans-MR	no	no
LILRB1	LILRB1_EFO_1000627	UKBPPP_2023	GCST90038635	Thyroid problem (not cancer)	Thyroid problem (not cancer)	0.0137436	0.00118905	6.68744e-31	0.0336972	0.00669225	4.77222e-07	0.0274323	0.00220089	1.17046e-35	6.68744	-31	4.77222	-7	1.17046	-35		12_111466567_T_A	12_111466567_T_A (SH2B3,ENSG00000299832,ENSG00000294281,HSPA8P14,PHETA1,LINC02356,U7,IFITM3P5,RNA5SP373,ATXN2-AS)				no		FALSE	literature	3	trans-MR, mixed-MR, trans-coloc	no	no
LILRB1	LILRB1_EFO_1001055,HP_0000836	UKBPPP_2023	categorical-20002-both_sexes-1226	Non-cancer illness code, self-reported	myxedema,NA	0.454712	0.0275374	2.98022e-61	0.868564	0.14901	5.57915e-09	0.588706	0.0474463	2.36971e-35	2.98022	-61	5.57915	-9	2.36971	-35		6_29799329_G_A					no		FALSE		2	trans-MR, trans-coloc	no	no
LILRB1	LILRB1_EFO_1001408	UKBPPP_2023	phecode-415.11-both_sexes	Pulmonary embolism and infarction, acute	Pulmonary embolism and infarction, acute	-0.22375	0.0358797	4.48596e-10	-0.310215	0.115735	0.00735346	-0.235738	0.059477	7.38533e-05	4.48596	-10	7.35346	-3	7.38533	-5		6_31202352_T_A					no		FALSE		2	trans-MR, trans-coloc	no	no
LILRB1	LILRB1_Endometriosis ASRM stages 3,4	UKBPPP_2023	N14_ENDOMETRIOSIS_ASRM_STAGE3_4	Endometriosis ASRM stages 3,4	Endometriosis ASRM stages 3,4	-0.154239	0.0252303	9.76315e-10	-0.248165	0.0516066	1.51856e-06	-0.19575	0.0402077	1.12468e-06	9.76315	-10	1.51856	-6	1.12468	-6		6_30794924_G_T					no		FALSE		2	trans-MR, trans-coloc	no	no
LILRB1	LILRB1_Eye problems/disorders	UKBPPP_2023	categorical-6148-both_sexes-1	Eye problems/disorders	Eye problems/disorders	-0.31458	0.04617	9.52435e-12	-0.289553	0.135753	0.0329294	-0.323645	0.079459	4.63913e-05	9.52435	-12	3.29294	-2	4.63913	-5			2_27508073_T_C (GCKR,FNDC4,ENSG00000306717,IFT172,SPATA31H1,RNU6-986P,ENSG00000235267,KRTCAP3,ZNF512,NRBP1)				no		FALSE		1	trans-MR	no	no
LILRB1	LILRB1_Glucosamine medication	UKBPPP_2023	RX_GLUCOSAMINE	Glucosamine medication	Glucosamine medication	0.111641	0.0171766	8.05548e-11	0.139003	0.0381894	0.00027283	0.121534	0.026479	4.4363e-06	8.05548	-11	2.7283	-4	4.4363	-6			2_134106947_T_C (ENSG00000299039,MIR3679,ENSG00000297218,ENSG00000286697,ENSG00000289534,RNA5SP104,MGAT5,EDDM3CP,ENSG00000301734,ENSG00000297469)				no		FALSE		1	trans-MR	no	no
LILRB1	LILRB1_Graves disease, strict definition	UKBPPP_2023	E4_GRAVES_STRICT	Graves disease, strict definition	Graves disease, strict definition	-0.407216	0.0491488	1.17746e-16	-0.120976	0.213694	0.571312	-0.33265	0.0891062	0.00018907	1.17746	-16	5.71312	-1	1.8907	-4			2_202743626_C_CAAAT (ENSG00000240761,ENSG00000303198,ENSG00000296536,KRT8P15,FAM117B,MTCO1P54,MTND4P30,MTND4LP17,MTND3P17,MTCO3P17)				no		FALSE		1	trans-MR	no	no
LILRB1	LILRB1_Hereditary hypogammaglobulinemia	UKBPPP_2023	D3_HEREDHYPOGAMMA	Hereditary hypogammaglobulinemia	Hereditary hypogammaglobulinemia	1.2838	0.207243	5.84134e-10	1.61387	0.355049	5.48077e-06	1.47739	0.314774	2.68568e-06	5.84134	-10	5.48077	-6	2.68568	-6			2_134871960_C_CT (MIR5590,ACMSD,ENSG00000297488,CCNT2-AS1,CCNT2,ENSG00000228098,VDAC2P4,ENSG00000297435,TMEM163,ENSG00000287463)				no		FALSE		1	trans-MR	no	no
LILRB1	LILRB1_Herpesviral [herpes simplex] infections	UKBPPP_2023	AB1_HERPES_SIMPLEX	Herpesviral [herpes simplex] infections	Herpesviral [herpes simplex] infections	-0.304663	0.0366912	1.01154e-16	-0.284865	0.0689925	3.64463e-05	-0.293906	0.054563	7.1826e-08	1.01154	-16	3.64463	-5	7.1826	-8		6_30986558_C_T					no		FALSE		2	trans-MR, trans-coloc	no	no
LILRB1	LILRB1_Hypertrophy of breast in women and men	UKBPPP_2023	N14_HYPERTROPHYBREAST_BOTH	Hypertrophy of breast in women and men	Hypertrophy of breast in women and men	-0.21755	0.027989	7.68311e-15	-0.228216	0.0521539	1.20977e-05	-0.237501	0.0439486	6.51491e-08	7.68311	-15	1.20977	-5	6.51491	-8							no		FALSE		1	trans-MR	no	no
LILRB1	LILRB1_Hypothyroidism NOS	UKBPPP_2023	phecode-244.4-both_sexes	Hypothyroidism NOS	Hypothyroidism NOS	0.337148	0.0268176	3.01426e-36	0.691063	0.122364	1.62701e-08	0.466741	0.0470929	3.72687e-23	3.01426	-36	1.62701	-8	3.72687	-23		12_111466567_T_A	12_111466567_T_A (SH2B3,ENSG00000299832,ENSG00000294281,HSPA8P14,PHETA1,LINC02356,U7,IFITM3P5,RNA5SP373,ATXN2-AS)				no		FALSE		2	trans-MR, trans-coloc	no	no
LILRB1	LILRB1_ILD-related respiratory insufficiency	UKBPPP_2023	ILD_INSUFFICIENCY	ILD-related respiratory insufficiency	ILD-related respiratory insufficiency	-0.526961	0.0794932	3.37957e-11	-0.568769	0.155183	0.000247195	-0.498193	0.125822	7.51044e-05	3.37957	-11	2.47195	-4	7.51044	-5		6_30023126_T_C					no		FALSE		2	trans-MR, trans-coloc	no	no
LILRB1	LILRB1_Impedance of leg (left)	UKBPPP_2023	continuous-23108-both_sexes-irnt	Impedance of leg (left)	Impedance of leg (left)	-0.0476667	0.00527949	1.73781e-19	-0.0180906	0.0201455	0.369188	-0.028168	0.00809402	0.00050124	1.73781	-19	3.69188	-1	5.0124	-4		2_27508073_T_C	2_27508073_T_C (GCKR,FNDC4,ENSG00000306717,IFT172,SPATA31H1,RNU6-986P,ENSG00000235267,KRTCAP3,ZNF512,NRBP1)				no		FALSE		2	trans-MR, trans-coloc	no	no
LILRB1	LILRB1_Impedance of leg (right)	UKBPPP_2023	continuous-23107-both_sexes-irnt	Impedance of leg (right)	Impedance of leg (right)	-0.0485526	0.00510481	1.88603e-21	-0.0236031	0.0193901	0.223498	-0.0320197	0.00801852	6.51816e-05	1.88603	-21	2.23498	-1	6.51816	-5		2_27508073_T_C	2_27508073_T_C (GCKR,FNDC4,ENSG00000306717,IFT172,SPATA31H1,RNU6-986P,ENSG00000235267,KRTCAP3,ZNF512,NRBP1)				no		FALSE		2	trans-MR, trans-coloc	no	no
LILRB1	LILRB1_Impedance of whole body	UKBPPP_2023	continuous-23106-both_sexes-irnt	Impedance of whole body	Impedance of whole body	-0.0259401	0.00420261	6.72737e-10	-0.0134056	0.0172982	0.438355	-0.0183768	0.00704929	0.00913657	6.72737	-10	4.38355	-1	9.13657	-3		2_27508073_T_C	2_27508073_T_C (GCKR,FNDC4,ENSG00000306717,IFT172,SPATA31H1,RNU6-986P,ENSG00000235267,KRTCAP3,ZNF512,NRBP1)				no		FALSE		2	trans-MR, trans-coloc	no	no
LILRB1	LILRB1_Infections of the skin and subcutaneous tissue	UKBPPP_2023	L12_INFECT_SKIN	Infections of the skin and subcutaneous tissue	Infections of the skin and subcutaneous tissue	-0.118787	0.0169744	2.59618e-12	-0.0457032	0.040805	0.262697	-0.10571	0.0283653	0.000193981	2.59618	-12	2.62697	-1	1.93981	-4		6_32035420_T_C					no		FALSE		2	trans-MR, trans-coloc	no	no
LILRB1	LILRB1_Lichen ruber planus, wide definition including periferal and oral lichen planus	UKBPPP_2023	K11_LICHEN_PLANUS_WIDE	Lichen ruber planus, wide definition including periferal and oral lichen planus	Lichen ruber planus, wide definition including periferal and oral lichen planus	0.306938	0.0388323	2.69697e-15	0.470503	0.200728	0.0190788	0.387692	0.0622753	4.80156e-10	2.69697	-15	1.90788	-2	4.80156	-10		6_29705272_C_T					no		FALSE		2	trans-MR, trans-coloc	no	no
LILRB1	LILRB1_Lymphoid leukaemia (controls excluding all cancers)	UKBPPP_2023	CD2_LYMPHOID_LEUKAEMIA_EXALLC	Lymphoid leukaemia (controls excluding all cancers)	Lymphoid leukaemia (controls excluding all cancers)	-0.361007	0.0579088	4.5449e-10	-0.423231	0.130929	0.001227	-0.399289	0.0900498	9.24632e-06	4.5449	-10	1.227	-3	9.24632	-6			6_30914426_T_C (VARS2,GTF2H4,SFTA2,Y_RNA,ENSG00000310558,MIR4640,MUCL3,DDR1,DDR1-DT,HCG21)				no		FALSE		1	trans-MR	no	no
LILRB1	LILRB1_MONDO_0004596	UKBPPP_2023	phecode-415-both_sexes, phecode-415.1-both_sexes	Pulmonary heart disease	Pulmonary heart disease	-0.215281	0.0339559	2.29717e-10	-0.304861	0.104592	0.0035596	-0.215046	0.0553266	0.000101555	2.29717	-10	3.5596	-3	1.01555	-4		6_32836063_A_G, 6_31202352_T_A					no		TRUE		2	trans-MR, trans-coloc	no	no
LILRB1	LILRB1_MONDO_0005147	UKBPPP_2023	phecode-250.11-both_sexes, phecode-250.1-both_sexes	Type 1 diabetes with ketoacidosis	Type 1 diabetes with ketoacidosis	-0.942833	0.145509	9.20031e-11	-0.83159	0.491676	0.0907728	-1.00067	0.26616	0.000170155	9.20031	-11	9.07728	-2	1.70155	-4		12_111466567_T_A	1_196714701_A_AGAGG (CFHR3,CFH,CFHR1,KCNT2,MIR4735,ENSG00000285986,ENSG00000304869,CFHR4,CFHR2,ENSG00000273844), 12_111466567_T_A (SH2B3,ENSG00000299832,ENSG00000294281,HSPA8P14,PHETA1,LINC02356,U7,IFITM3P5,RNA5SP373,ATXN2-AS)				no		TRUE	literature	2	trans-MR, trans-coloc	no	no
LILRB1	LILRB1_MONDO_0021661	UKBPPP_2023	phecode-411.4-both_sexes	Coronary atherosclerosis	Coronary atherosclerosis	0.124394	0.0188846	4.48701e-11	0.0648724	0.0495452	0.190413	0.122407	0.0291651	2.70425e-05	4.48701	-11	1.90413	-1	2.70425	-5		12_111466567_T_A	12_111466567_T_A (SH2B3,ENSG00000299832,ENSG00000294281,HSPA8P14,PHETA1,LINC02356,U7,IFITM3P5,RNA5SP373,ATXN2-AS)				no		FALSE		3	trans-MR, mixed-MR, trans-coloc	no	no
LILRB1	LILRB1_Maternal care for known or suspected abnormality of pelvic organs	UKBPPP_2023	O15_MATERN_CARE_PELVIC_ABNORM	Maternal care for known or suspected abnormality of pelvic organs	Maternal care for known or suspected abnormality of pelvic organs	-0.141494	0.0230828	8.79582e-10	-0.200667	0.0532603	0.000164776	-0.137067	0.0390031	0.000441	8.79582	-10	1.64776	-4	4.41	-4		6_27693487_CTTTTTTTTTT_C					no		FALSE		2	trans-MR, trans-coloc	no	no
LILRB1	LILRB1_Mean sphered cell volume	UKBPPP_2023	continuous-30270-both_sexes-irnt	Mean sphered cell volume	Mean sphered cell volume	0.018699	0.00261212	8.15292e-13	0.0232493	0.0125078	0.0630568	0.0188934	0.00414902	5.27074e-06	8.15292	-13	6.30568	-2	5.27074	-6		2_27508073_T_C	2_27508073_T_C (GCKR,FNDC4,ENSG00000306717,IFT172,SPATA31H1,RNU6-986P,ENSG00000235267,KRTCAP3,ZNF512,NRBP1)				no		FALSE		2	mixed-MR, trans-coloc	no	no
LILRB1	LILRB1_Operation code	UKBPPP_2023	categorical-20004-both_sexes-1579	Operation code	Operation code	0.833637	0.101933	2.87889e-16	1.28024	0.207061	6.29323e-10	0.935358	0.170756	4.30779e-08	2.87889	-16	6.29323	-10	4.30779	-8		6_31174050_G_A					no		FALSE		2	trans-MR, trans-coloc	no	no
LILRB1	LILRB1_Operative procedures - main OPCS4	UKBPPP_2023	categorical-41200-both_sexes-G152, categorical-41200-both_sexes-K634	Operative procedures - main OPCS4	Operative procedures - main OPCS4	1.55195	0.194683	1.56544e-15	1.65658	0.370708	7.87027e-06	1.43098	0.303261	2.37426e-06	1.56544	-15	7.87027	-6	2.37426	-6							no		TRUE		1	trans-MR	no	no
LILRB1	LILRB1_Osteomyelitis	UKBPPP_2023	M13_OSTEOMYELITIS	Osteomyelitis	Osteomyelitis	-0.350244	0.0531813	4.52269e-11	-0.26607	0.119269	0.0256919	-0.311887	0.0860186	0.000288057	4.52269	-11	2.56919	-2	2.88057	-4		6_32035420_T_C					no		FALSE		2	trans-MR, trans-coloc	no	no
LILRB1	LILRB1_Osteopathies and chondropathies	UKBPPP_2023	M13_OSTEOCHONDRO	Osteopathies and chondropathies	Osteopathies and chondropathies	-0.103319	0.0161951	1.77509e-10	-0.0866966	0.035754	0.0153165	-0.131871	0.0281373	2.77669e-06	1.77509	-10	1.53165	-2	2.77669	-6			15_43331199_T_G (MAPDA,LCMT2,TGM7,ENSG00000260406,ZSCAN29,TUBGCP4,RN7SL487P,ATP5PDP1,TGM5,Y_RNA)				no		FALSE		1	trans-MR	no	no
LILRB1	LILRB1_Other abnormal uterine and vaginal bleeding	UKBPPP_2023	N14_ABNORMALBLEED	Other abnormal uterine and vaginal bleeding	Other abnormal uterine and vaginal bleeding	-0.144921	0.0231507	3.85255e-10	-0.143211	0.0445424	0.00130371	-0.135916	0.0368098	0.00022215	3.85255	-10	1.30371	-3	2.2215	-4		6_28513901_T_G					no		FALSE		2	trans-MR, trans-coloc	no	no
LILRB1	LILRB1_Other diseases of the respiratory system	UKBPPP_2023	J10_RESPOTHER	Other diseases of the respiratory system	Other diseases of the respiratory system	-0.185519	0.0262966	1.72796e-12	-0.31234	0.0449592	3.72657e-12	-0.217851	0.0395435	3.60578e-08	1.72796	-12	3.72657	-12	3.60578	-8		6_31202352_T_A					no		FALSE		2	trans-MR, trans-coloc	no	no
LILRB1	LILRB1_Pain (limb, back, neck, head abdominally)	UKBPPP_2023	PAIN	Pain (limb, back, neck, head abdominally)	Pain (limb, back, neck, head abdominally)	-0.0520254	0.00842608	6.64448e-10	-0.0618512	0.0225907	0.00618323	-0.0708621	0.0136395	2.0433e-07	6.64448	-10	6.18323	-3	2.0433	-7		6_27693487_CTTTTTTTTTT_C					no		FALSE		2	trans-MR, trans-coloc	no	no
LILRB1	LILRB1_Perforation of tympanic membrane	UKBPPP_2023	H8_PERFORATION	Perforation of tympanic membrane	Perforation of tympanic membrane	-0.373658	0.0416613	2.99353e-19	-0.368959	0.0904217	4.49533e-05	-0.353919	0.0710339	6.2803e-07	2.99353	-19	4.49533	-5	6.2803	-7		6_27693487_CTTTTTTTTTT_C					no		FALSE		2	trans-MR, trans-coloc	no	no
LILRB1	LILRB1_Polycystic ovarian syndrome, consortium definition	UKBPPP_2023	E4_PCOS_CONCORTIUM	Polycystic ovarian syndrome, consortium definition	Polycystic ovarian syndrome, consortium definition	-0.0809685	0.0131251	6.87272e-10	-0.0874507	0.0259176	0.000740369	-0.0830173	0.0214679	0.000110162	6.87272	-10	7.40369	-4	1.10162	-4							no		FALSE		1	trans-MR	no	no
LILRB1	LILRB1_Psoriasis and related disorders	UKBPPP_2023	phecode-696-both_sexes	Psoriasis and related disorders	Psoriasis and related disorders	-0.448437	0.0587703	2.34132e-14	-0.14455	0.307115	0.637877	-0.173092	0.102064	0.0899012	2.34132	-14	6.37877	-1	8.99012	-2		12_111466567_T_A	12_111466567_T_A (SH2B3,ENSG00000299832,ENSG00000294281,HSPA8P14,PHETA1,LINC02356,U7,IFITM3P5,RNA5SP373,ATXN2-AS)				no		FALSE		2	trans-MR, trans-coloc	no	no
LILRB1	LILRB1_Redundant prepuce, phimosis and paraphimosis	UKBPPP_2023	N14_PHIMOSIS	Redundant prepuce, phimosis and paraphimosis	Redundant prepuce, phimosis and paraphimosis	-0.209236	0.03338	3.64964e-10	0.213887	0.0944128	0.0234857	-0.0669643	0.0607582	0.270399	3.64964	-10	2.34857	-2	2.70399	-1		6_29548465_A_C					no		FALSE		2	trans-MR, trans-coloc	no	no
LILRB1	LILRB1_Seated height	UKBPPP_2023	continuous-51-both_sexes-irnt	Seated height	Seated height	0.0556115	0.00560178	3.16152e-23	-0.0272319	0.0260519	0.295886	0.012531	0.00790674	0.112999	3.16152	-23	2.95886	-1	1.12999	-1		17_69085137_A_G	17_69085137_A_G (SEC24AP1,MIR4524B,MIR4524A,ABCA9,ENSG00000300449,ABCA6,ABCA8,ABCA9-AS1,ABCA10,PRO1804)				no		FALSE		2	trans-MR, trans-coloc	no	no
LILRB1	LILRB1_Squamous cell neoplasms and carcinomas of the skin, excluding all cancers (controls excluding all cancers)	UKBPPP_2023	C3_SQUOMOUS_CELL_CARCINOMA_SKIN_EXALLC	Squamous cell neoplasms and carcinomas of the skin, excluding all cancers (controls excluding all cancers)	Squamous cell neoplasms and carcinomas of the skin, excluding all cancers (controls excluding all cancers)	0.2646	0.0393797	1.82736e-11	0.116829	0.0858618	0.173618	0.169708	0.0608135	0.00526069	1.82736	-11	1.73618	-1	5.26069	-3			15_57150561_A_G (HNRNPA3P11,SNORD13D,LINC00926,LINC01413,NDUFB10P1,CGNL1,TCF12,TCF12-DT,ENSG00000275343,RNU6-844P)				no		FALSE		1	trans-MR	no	no
LILRB1	LILRB1_Started insulin within one year diagnosis of diabetes	UKBPPP_2023	categorical-2986-both_sexes-2986	Started insulin within one year diagnosis of diabetes	Started insulin within one year diagnosis of diabetes	-0.544295	0.0672593	5.84559e-16	-0.520677	0.318067	0.101629	-0.569301	0.112713	4.3976e-07	5.84559	-16	1.01629	-1	4.3976	-7							no		FALSE		1	trans-MR	no	no
LILRB1	LILRB1_Sudden idiopathic hearing loss	UKBPPP_2023	H8_HL_IDIOP	Sudden idiopathic hearing loss	Sudden idiopathic hearing loss	-0.220491	0.0304748	4.64881e-13	-0.0514886	0.0440633	0.2426	-0.0416774	0.0467518	0.372681	4.64881	-13	2.426	-1	3.72681	-1							no		FALSE		2	trans-MR, mixed-MR	no	no
LILRB1	LILRB1_Thyroiditis, unspecified	UKBPPP_2023	E4_THYROIDITNAS	Thyroiditis, unspecified	Thyroiditis, unspecified	0.87321	0.110934	3.50561e-15	1.07824	0.211422	3.39805e-07	1.16801	0.179882	8.40261e-11	3.50561	-15	3.39805	-7	8.40261	-11		6_29705272_C_T					no		FALSE		2	trans-MR, trans-coloc	no	no
LILRB1	LILRB1_Thyrotoxicosis with diffuse goitre	UKBPPP_2023	E4_THYTOXGOITDIF	Thyrotoxicosis with diffuse goitre	Thyrotoxicosis with diffuse goitre	-0.32025	0.0430421	1.00398e-13	0.00452818	0.211024	0.98288	-0.229736	0.0777592	0.00313227	1.00398	-13	9.8288	-1	3.13227	-3		12_111466567_T_A	12_111466567_T_A (SH2B3,ENSG00000299832,ENSG00000294281,HSPA8P14,PHETA1,LINC02356,U7,IFITM3P5,RNA5SP373,ATXN2-AS)				no		FALSE		2	trans-MR, trans-coloc	no	no
LILRB1	LILRB1_Viral infections characterized by skin and mucous membrane lesions	UKBPPP_2023	AB1_VIRAL_SKIN_MUCOUS_MEMBRANE	Viral infections characterized by skin and mucous membrane lesions	Viral infections characterized by skin and mucous membrane lesions	-0.146744	0.0203539	5.61076e-13	-0.224772	0.0497671	6.28745e-06	-0.183255	0.0344634	1.05282e-07	5.61076	-13	6.28745	-6	1.05282	-7		6_30794924_G_T					no		FALSE		2	trans-MR, trans-coloc	no	no
LILRB1	LILRB1_Whole body fat-free mass	UKBPPP_2023	continuous-23101-both_sexes-irnt	Whole body fat-free mass	Whole body fat-free mass	0.0389954	0.00467227	7.05265e-17	-0.0181872	0.0204058	0.372779	0.0018904	0.00649828	0.771122	7.05265	-17	3.72779	-1	7.71122	-1		17_69085137_A_G	17_69085137_A_G (SEC24AP1,MIR4524B,MIR4524A,ABCA9,ENSG00000300449,ABCA6,ABCA8,ABCA9-AS1,ABCA10,PRO1804)				no		FALSE		3	trans-MR, mixed-MR, trans-coloc	no	no
LILRB1	LILRB1_Worrier / anxious feelings	UKBPPP_2023	categorical-1980-both_sexes-1980	Worrier / anxious feelings	Worrier / anxious feelings	0.0538505	0.00858384	3.53091e-10	0.0462103	0.025765	0.0728883	0.0401886	0.0141402	0.00448109	3.53091	-10	7.28883	-2	4.48109	-3		8_11229966_G_A	8_11229966_G_A (RPL19P13,ENSG00000270076,XKR6,LINC00529,ENSG00000249316,MTMR9,RPL17P29,ENSG00000254556,ENSG00000246477,SLC35G5)				no		FALSE		2	trans-MR, trans-coloc	no	no
LILRB1	LILRB1_albuterol	UKBPPP_2023	prescriptions-albuterol-both_sexes	albuterol	albuterol	-0.111543	0.0152891	2.97382e-13	-0.0892968	0.0372924	0.016643	-0.0869124	0.0235886	0.000229144	2.97382	-13	1.6643	-2	2.29144	-4		6_33012646_CT_C					no		FALSE		2	trans-MR, trans-coloc	no	no
LILRB1	LILRB1_anti-fungal|corticosteroid	UKBPPP_2023	prescriptions-anti-fungal|corticosteroid-both_sexes	anti-fungal|corticosteroid	anti-fungal|corticosteroid	0.125718	0.0176038	9.22997e-13	0.178255	0.0331336	7.45383e-08	0.124846	0.028721	1.38095e-05	9.22997	-13	7.45383	-8	1.38095	-5		6_31812462_C_T					no		FALSE		2	trans-MR, trans-coloc	no	no
LILRB1	LILRB1_beta2-agonist|bronchodilator|asthma	UKBPPP_2023	prescriptions-beta2-agonist|bronchodilator|asthma-both_sexes	beta2-agonist|bronchodilator|asthma	beta2-agonist|bronchodilator|asthma	-0.111544	0.0152891	2.97289e-13	-0.0892951	0.0372926	0.0166456	-0.0869124	0.0235871	0.000228932	2.97289	-13	1.66456	-2	2.28932	-4		6_33012646_CT_C					no		FALSE		2	trans-MR, trans-coloc	no	no
LILRB1	LILRB1_carbimazole	UKBPPP_2023	prescriptions-carbimazole-both_sexes	carbimazole	carbimazole	0.553876	0.087853	2.88998e-10	0.323265	0.239305	0.176743	0.485038	0.149406	0.00116853	2.88998	-10	1.76743	-1	1.16853	-3			9_33117526_C_T (SMU1,ENSG00000295424,B4GALT1-AS1,B4GALT1,RNU4ATAC15P,ENSG00000305860,DNAJA1,LAGE3P1,ENSG00000305836,APTX)				no		FALSE		1	trans-MR	no	no
LILRB1	LILRB1_hydroxychloroquine	UKBPPP_2023	prescriptions-hydroxychloroquine-both_sexes	hydroxychloroquine	hydroxychloroquine	0.493024	0.0804593	8.92035e-10	-0.102153	0.174355	0.557948	0.0908127	0.122996	0.460308	8.92035	-10	5.57948	-1	4.60308	-1		6_33057240_T_C					no		FALSE		2	trans-MR, trans-coloc	no	no
LILRB1	LILRB1_levothyroxine	UKBPPP_2023	prescriptions-levothyroxine-both_sexes	levothyroxine	levothyroxine	0.281206	0.0294162	1.1827e-21	0.662381	0.124975	1.15726e-07	0.412495	0.050362	2.59908e-16	1.1827	-21	1.15726	-7	2.59908	-16		12_111466567_T_A	12_111466567_T_A (SH2B3,ENSG00000299832,ENSG00000294281,HSPA8P14,PHETA1,LINC02356,U7,IFITM3P5,RNA5SP373,ATXN2-AS)				no		FALSE		2	trans-MR, trans-coloc	no	no
LILRB1	LILRB1_lysosomal pH modulator|TLR antagonist|anti-malarial	UKBPPP_2023	prescriptions-lysosomal_pH_modulator|TLR_antagonist|anti-malarial-both_sexes	lysosomal pH modulator|TLR antagonist|anti-malarial	lysosomal pH modulator|TLR antagonist|anti-malarial	0.493025	0.0804596	8.92121e-10	-0.102154	0.174354	0.557944	0.0908113	0.122996	0.460317	8.92121	-10	5.57944	-1	4.60317	-1		6_33057240_T_C					no		FALSE		2	trans-MR, trans-coloc	no	no
LILRB1	LILRB1_methimazole pro-drug|thyroperoxidase inhibitor|methimazole|anti-thyroid	UKBPPP_2023	prescriptions-methimazole_pro-drug|thyroperoxidase_inhibitor|methimazole|anti-thyroid-both_sexes	methimazole pro-drug|thyroperoxidase inhibitor|methimazole|anti-thyroid	methimazole pro-drug|thyroperoxidase inhibitor|methimazole|anti-thyroid	0.553876	0.087853	2.88998e-10	0.323265	0.239305	0.176743	0.485038	0.149406	0.00116853	2.88998	-10	1.76743	-1	1.16853	-3			9_33117526_C_T (SMU1,ENSG00000295424,B4GALT1-AS1,B4GALT1,RNU4ATAC15P,ENSG00000305860,DNAJA1,LAGE3P1,ENSG00000305836,APTX)				no		FALSE		1	trans-MR	no	no
LILRB1	LILRB1_miconazole/hydrocortisone	UKBPPP_2023	prescriptions-miconazole_hydrocortisone-both_sexes	miconazole/hydrocortisone	miconazole/hydrocortisone	0.144605	0.0199857	4.64151e-13	0.196977	0.0377303	1.78293e-07	0.139808	0.0323627	1.56009e-05	4.64151	-13	1.78293	-7	1.56009	-5		6_33057240_T_C					no		FALSE		2	trans-MR, trans-coloc	no	no
LILRB1	LILRB1_thyroid hormone	UKBPPP_2023	prescriptions-thyroid_hormone-both_sexes	thyroid hormone	thyroid hormone	0.281192	0.0294158	1.18629e-21	0.662374	0.124975	1.15774e-07	0.4124	0.0503592	2.6301e-16	1.18629	-21	1.15774	-7	2.6301	-16		12_111466567_T_A	12_111466567_T_A (SH2B3,ENSG00000299832,ENSG00000294281,HSPA8P14,PHETA1,LINC02356,U7,IFITM3P5,RNA5SP373,ATXN2-AS)				no		FALSE		2	trans-MR, trans-coloc	no	no
LILRB2	LILRB2_D000740	UKBPPP_2023	GCST004621, GCST90025988	Red cell distribution width	Anemia	0.111628	0.0136044	2.30076e-16	0.0867076	0.132788	0.513769	0.109568	0.0216806	4.33229e-07	2.30076	-16	5.13769	-1	4.33229	-7		6_26123274_T_C, 17_69085137_A_G	6_26123274_T_C (ENSG00000291336,H2BC4,H2AC6,H1-6,H4C3,H1-4,ENSG00000291338,ENSG00000289117,H2BC5,HFE), 17_69085137_A_G (SEC24AP1,MIR4524B,MIR4524A,ABCA9,ENSG00000300449,ABCA6,ABCA8,ABCA9-AS1,ABCA10,PRO1804)				no		TRUE		2	trans-MR, trans-coloc	no	no
LILRB2	LILRB2_D000787	UKBPPP_2023	GCST90038609	Angina	Angina Pectoris	0.00767503	0.00119153	1.18442e-10	0.00857732	0.0036017	0.0172441	0.00798492	0.00191503	3.05132e-05	1.18442	-10	1.72441	-2	3.05132	-5		12_111472415_A_G	12_111472415_A_G (SH2B3,ENSG00000299832,ENSG00000294281,HSPA8P14,U7,PHETA1,LINC02356,IFITM3P5,ATXN2-AS,ATXN2)				no		FALSE		2	trans-MR, trans-coloc	no	no
LILRB2	LILRB2_D001778	UKBPPP_2023	GCST90002304	Hematocrit	Blood Coagulation Disorders	0.0924222	0.0105279	1.65225e-18	-0.171794	0.122586	0.16109	0.000307079	0.0173014	0.985839	1.65225	-18	1.6109	-1	9.85839	-1		17_69085137_A_G	17_69085137_A_G (SEC24AP1,MIR4524B,MIR4524A,ABCA9,ENSG00000300449,ABCA6,ABCA8,ABCA9-AS1,ABCA10,PRO1804)				no	0.602336	FALSE	genetic_association	2	trans-MR, trans-coloc	no	no
LILRB2	LILRB2_D001791	UKBPPP_2023	GCST90002346	Mean platelet volume	Blood Platelet Disorders	0.0725448	0.0111948	9.15909e-11	0.21707	0.108105	0.0446476	0.0921015	0.0189473	1.16829e-06	9.15909	-11	4.46476	-2	1.16829	-6							no		FALSE		1	trans-MR	no	no
LILRB2	LILRB2_D004700	UKBPPP_2023	GCST90012111, GCST90012107	Sex hormone-binding globulin levels	Endocrine System Diseases	-0.0365879	0.00417877	2.0289e-18	-0.0615135	0.0347584	0.0767697	-0.0446405	0.00679925	5.18551e-11	2.0289	-18	7.67697	-2	5.18551	-11		22_43931393_A_G, 6_30994750_AT_A	22_43931393_A_G (ENSG00000304926,PNPLA3,SAMM50,RPL35AP36,PNPLA5,SULT4A1,ENSG00000299520,PARVB,ENSG00000299503,EFCAB6)				no		TRUE		2	trans-MR, trans-coloc	no	no
LILRB2	LILRB2_D004802	UKBPPP_2023	GCST90002381, GCST90002298	Eosinophil counts	Eosinophilia	0.0883647	0.011564	2.14991e-14	0.133906	0.131127	0.307162	0.123301	0.0194493	2.30311e-10	2.14991	-14	3.07162	-1	2.30311	-10		12_112574345_G_C	12_112574345_G_C (ENSG00000300851,ENSG00000304788,ENSG00000305447,MIR1302-1,PTPN11,ENSG00000305463,RPL6,ENSG00000305485,HECTD4,RPH3A)				no		TRUE		2	trans-MR, trans-coloc	no	no
LILRB2	LILRB2_D004909	UKBPPP_2023	GCST90002397	Mean spheric corpuscular volume	Erythrocyte Indices	0.0211362	0.00279627	4.07141e-14	0.013582	0.0152504	0.373143	0.0173978	0.00427214	4.65332e-05	4.07141	-14	3.73143	-1	4.65332	-5		17_69085137_A_G	17_69085137_A_G (SEC24AP1,MIR4524B,MIR4524A,ABCA9,ENSG00000300449,ABCA6,ABCA8,ABCA9-AS1,ABCA10,PRO1804)				no		FALSE		3	cis-MR, mixed-MR, trans-coloc	no	no
LILRB2	LILRB2_D006937	UKBPPP_2023	GCST002222	LDL cholesterol	Hypercholesterolemia	-0.406052	0.0573339	1.41857e-12	-1.19279	0.443517	0.00715818	-0.193814	0.0914086	0.0339807	1.41857	-12	7.15818	-3	3.39807	-2		17_7160348_T_C	17_7160348_T_C (ENSG00000305670,ASGR1,RPL7AP64,ENSG00000289977,ENSG00000279812,ENSG00000306813,ASGR2,DLG4,ACADVL,MIR324)				no	0.0886863	FALSE	genetic_association	2	trans-MR, trans-coloc	no	no
LILRB2	LILRB2_D006973	UKBPPP_2023	I9_HYPTENS	Hypertension	Hypertension	0.144372	0.0226447	1.82343e-10	0.0328755	0.146252	0.822145	0.0948384	0.0334568	0.00458755	1.82343	-10	8.22145	-1	4.58755	-3		12_112574345_G_C	12_112574345_G_C (ENSG00000300851,ENSG00000304788,ENSG00000305447,MIR1302-1,PTPN11,ENSG00000305463,RPL6,ENSG00000305485,HECTD4,RPH3A)				no		FALSE		2	trans-MR, trans-coloc	no	no
LILRB2	LILRB2_D008232	UKBPPP_2023	GCST90002340	Monocyte count	Lymphoproliferative Disorders	0.0880324	0.00977496	2.1389e-19	0.220284	0.110393	0.0459925	0.104309	0.0148941	2.498e-12	2.1389	-19	4.59925	-2	2.498	-12							no		FALSE		1	trans-MR	no	no
LILRB2	LILRB2_D012725	UKBPPP_2023	GCST90000047	Age at first sexual intercourse	Sexual Behavior	-0.0513528	0.0081025	2.32915e-10	-0.0159015	0.0392538	0.685407	-0.0553704	0.0125713	1.06018e-05	2.32915	-10	6.85407	-1	1.06018	-5		8_11229966_G_A	8_11229966_G_A (RPL19P13,ENSG00000270076,XKR6,LINC00529,ENSG00000249316,MTMR9,RPL17P29,ENSG00000254556,ENSG00000246477,SLC35G5)				no		FALSE		2	trans-MR, trans-coloc	no	no
LILRB2	LILRB2_D013921	UKBPPP_2023	GCST90002403	Red blood cell count	Thrombocytopenia	-0.0145197	0.00237809	1.02396e-09	-0.018071	0.00369353	9.95126e-07	-0.0124107	0.00365514	0.000685226	1.02396	-9	9.95126	-7	6.85226	-4				no			no	0.36461	FALSE	genetic_association	1	cis-MR	no	no
LILRB2	LILRB2_D045262	UKBPPP_2023	GCST90002405, GCST90002406, GCST90002386	Reticulocyte count	Reticulocytosis	0.100162	0.0105989	3.37981e-21	-0.0894192	0.117906	0.448214	0.0335736	0.0180956	0.063547	3.37981	-21	4.48214	-1	6.3547	-2		17_7313780_T_G, 6_26123274_T_C	17_7313780_T_G (GPS2,EIF5A,NEURL4,ENSG00000224647,YBX2,ACAP1,ENSG00000263342,SLC2A4,KCTD11,ENSG00000263171), 6_26123274_T_C (ENSG00000291336,H2BC4,H2AC6,H1-6,H4C3,H1-4,ENSG00000291338,ENSG00000289117,H2BC5,HFE)				no		TRUE		2	trans-MR, trans-coloc	no	no
LILRB2	LILRB2_D049628	SUN_2018	GCST90000026	Appendicular lean mass	Body Size	0.0299601	0.00480299	4.43758e-10	0.0264436	0.0152875	0.0836741	0.0308292	0.00484223	1.93081e-10	4.4376	-10	8.3674	-2	1.9308	-10							no	0.34587	FALSE	genetic_association	1	mixed-MR	no	no
LILRB2	LILRB2_D052456	UKBPPP_2023	GCST002223	HDL cholesterol	Hypoalphalipoproteinemias	-0.0692021	0.0108265	1.6383e-10	-0.0441392	0.0371646	0.234964	-0.0789235	0.0121022	6.96368e-11	1.6383	-10	2.34964	-1	6.96368	-11		12_112506946_TTGA_T	12_112506946_TTGA_T (ENSG00000305447,ENSG00000304788,ENSG00000300851,PTPN11,ENSG00000305463,RPL6,ENSG00000305485,HECTD4,ENSG00000257658,MIR1302-1)				no	0.769669	FALSE	genetic_association	4	cis-MR, trans-MR, mixed-MR, trans-coloc	no	no
LILRB2	LILRB2_EFO_0003913	UKBPPP_2023	categorical-20002-both_sexes-1074	Non-cancer illness code, self-reported	angina pectoris	0.276569	0.0433254	1.73047e-10	-0.0148435	0.0528259	0.778719	-0.0227097	0.0362447	0.530943	1.73047	-10	7.78719	-1	5.30943	-1		12_111472415_A_G	12_111472415_A_G (SH2B3,ENSG00000299832,ENSG00000294281,HSPA8P14,U7,PHETA1,LINC02356,IFITM3P5,ATXN2-AS,ATXN2)				no		FALSE		2	trans-MR, trans-coloc	no	no
LILRB2	LILRB2_EFO_0003956	UKBPPP_2023	categorical-6152-both_sexes-9	Blood clot, DVT, bronchitis, emphysema, asthma, rhinitis, eczema, allergy diagnosed by doctor	seasonal allergic rhinitis	-0.153213	0.0232603	4.49145e-11	0.007015	0.0506652	0.889878	-0.0127553	0.0157967	0.419398	4.49145	-11	8.89878	-1	4.19398	-1		12_112506946_TTGA_T	12_112506946_TTGA_T (ENSG00000305447,ENSG00000304788,ENSG00000300851,PTPN11,ENSG00000305463,RPL6,ENSG00000305485,HECTD4,ENSG00000257658,MIR1302-1)				no		FALSE		2	trans-MR, trans-coloc	no	no
LILRB2	LILRB2_EFO_0004305	UKBPPP_2023	continuous-30010-both_sexes-irnt	Red blood cell (erythrocyte) count	Red blood cell (erythrocyte) count	0.100761	0.0100606	1.30551e-23	-0.0546259	0.038049	0.151095	-0.0225416	0.00607432	0.000206471	1.30551	-23	1.51095	-1	2.06471	-4		17_7192188_C_T	17_7192188_C_T (ENSG00000279812,ASGR1,ENSG00000305670,DLG4,ACADVL,MIR324,DVL2,PHF23,ENSG00000279641,GABARAP)				no	0.36461	FALSE	genetic_association	2	trans-MR, trans-coloc	no	no
LILRB2	LILRB2_EFO_0004308	UKBPPP_2023	continuous-30000-both_sexes-irnt	White blood cell (leukocyte) count	White blood cell (leukocyte) count	0.101591	0.0123693	2.15488e-16	0.0297019	0.0506174	0.557344	-0.00598381	0.00641838	0.351185	2.15488	-16	5.57344	-1	3.51185	-1		6_31232477_G_C					no		FALSE		2	trans-MR, trans-coloc	no	no
LILRB2	LILRB2_EFO_0004337	UKBPPP_2023	continuous-20016-both_sexes-irnt	Fluid intelligence score	Fluid intelligence score	-0.0854501	0.0133885	1.74366e-10	-0.0164969	0.0171273	0.335449	-0.01466	0.0107672	0.173341	1.74366	-10	3.35449	-1	1.73341	-1			12_112574345_G_C (ENSG00000300851,ENSG00000304788,ENSG00000305447,MIR1302-1,PTPN11,ENSG00000305463,RPL6,ENSG00000305485,HECTD4,RPH3A)				no		FALSE		1	trans-MR	no	no
LILRB2	LILRB2_EFO_0004468	UKBPPP_2023	biomarkers-30740-both_sexes-irnt	Glucose	Glucose	-0.0522133	0.00851353	8.62512e-10	-0.0230115	0.0181382	0.204557	-0.00818181	0.006879	0.234286	8.62512	-10	2.04557	-1	2.34286	-1		17_69085137_A_G	17_69085137_A_G (SEC24AP1,MIR4524B,MIR4524A,ABCA9,ENSG00000300449,ABCA6,ABCA8,ABCA9-AS1,ABCA10,PRO1804)				no	0.0902237	FALSE	genetic_association	2	trans-MR, trans-coloc	no	no
LILRB2	LILRB2_EFO_0004533	UKBPPP_2023	biomarkers-30610-both_sexes-irnt	Alkaline phosphatase	Alkaline phosphatase	0.0886604	0.0114889	1.19077e-14	0.016726	0.138348	0.903772	-0.000991673	0.00804775	0.90193	1.19077	-14	9.03772	-1	9.0193	-1		17_7313780_T_G	17_7313780_T_G (GPS2,EIF5A,NEURL4,ENSG00000224647,YBX2,ACAP1,ENSG00000263342,SLC2A4,KCTD11,ENSG00000263171)				no		FALSE		3	trans-MR, mixed-MR, trans-coloc	no	no
LILRB2	LILRB2_EFO_0004535	UKBPPP_2023	biomarkers-30600-both_sexes-irnt	Albumin	Albumin	-0.090653	0.0131305	5.05555e-12	0.0239043	0.0394806	0.544868	0.01768	0.0069967	0.0115074	5.05555	-12	5.44868	-1	1.15074	-2		17_7313780_T_G	17_7313780_T_G (GPS2,EIF5A,NEURL4,ENSG00000224647,YBX2,ACAP1,ENSG00000263342,SLC2A4,KCTD11,ENSG00000263171)				no		FALSE		2	trans-MR, trans-coloc	no	no
LILRB2	LILRB2_EFO_0004614	UKBPPP_2023	biomarkers-30630-both_sexes-irnt	Apolipoprotein A	Apolipoprotein A	-0.0765361	0.0117311	6.83654e-11	-0.0761768	0.0357167	0.0329406	-0.100482	0.00740244	5.70152e-42	6.83654	-11	3.29406	-2	5.70152	-42		17_7192188_C_T	17_7192188_C_T (ENSG00000279812,ASGR1,ENSG00000305670,DLG4,ACADVL,MIR324,DVL2,PHF23,ENSG00000279641,GABARAP)				no	0.120574	FALSE	genetic_association	2	trans-MR, trans-coloc	no	no
LILRB2	LILRB2_EFO_0004736	UKBPPP_2023	biomarkers-30650-both_sexes-irnt	Aspartate aminotransferase	Aspartate aminotransferase	0.116312	0.0130754	5.81862e-19	-0.0192778	0.0481707	0.689011	-0.00342812	0.00757664	0.650938	5.81862	-19	6.89011	-1	6.50938	-1		12_112506946_TTGA_T	12_112506946_TTGA_T (ENSG00000305447,ENSG00000304788,ENSG00000300851,PTPN11,ENSG00000305463,RPL6,ENSG00000305485,HECTD4,ENSG00000257658,MIR1302-1)				no	0.306722	FALSE	genetic_association	3	trans-MR, mixed-MR, trans-coloc	no	no
LILRB2	LILRB2_EFO_0004833	UKBPPP_2023	continuous-30140-both_sexes-irnt	Neutrophill count	Neutrophill count	0.0682663	0.0103811	4.83205e-11	0.0324567	0.0393785	0.409813	-0.00522058	0.00620723	0.400321	4.83205	-11	4.09813	-1	4.00321	-1		6_30994750_AT_A					no		FALSE		2	trans-MR, trans-coloc	no	no
LILRB2	LILRB2_EFO_0005091	UKBPPP_2023	continuous-30130-both_sexes-irnt	Monocyte count	Monocyte count	0.136427	0.012031	8.34891e-30	0.0205268	0.0501029	0.682031	-2.19054e-05	0.00770641	0.997732	8.34891	-30	6.82031	-1	9.97732	-1		12_112574345_G_C	12_112574345_G_C (ENSG00000300851,ENSG00000304788,ENSG00000305447,MIR1302-1,PTPN11,ENSG00000305463,RPL6,ENSG00000305485,HECTD4,RPH3A)				no		FALSE		2	trans-MR, trans-coloc	no	no
LILRB2	LILRB2_EFO_0005093	UKBPPP_2023	continuous-49-both_sexes-irnt	Hip circumference	Hip circumference	0.10013	0.0120222	8.16882e-17	-0.0149093	0.0234829	0.525494	-0.00351087	0.00707931	0.619942	8.16882	-17	5.25494	-1	6.19942	-1		12_112506946_TTGA_T	12_112506946_TTGA_T (ENSG00000305447,ENSG00000304788,ENSG00000300851,PTPN11,ENSG00000305463,RPL6,ENSG00000305485,HECTD4,ENSG00000257658,MIR1302-1)				no		FALSE		2	trans-MR, trans-coloc	no	no
LILRB2	LILRB2_EFO_0005409	UKBPPP_2023	continuous-23100-both_sexes-irnt	Whole body fat mass	Whole body fat mass	0.0683639	0.0110295	5.70876e-10	-0.01991	0.0191271	0.297908	-0.00758979	0.00699333	0.277793	5.70876	-10	2.97908	-1	2.77793	-1		6_32995831_A_T					no		FALSE		2	trans-MR, trans-coloc	no	no
LILRB2	LILRB2_EFO_0006336	UKBPPP_2023	continuous-DBP-both_sexes-auto_medadj_raw, continuous-DBP-both_sexes-auto_medadj_irnt, continuous-DBP-both_sexes-combined_medadj_raw, continuous-DBP-both_sexes-combined_medadj_irnt	Diastolic blood pressure, automated reading, adjusted by medication	Diastolic blood pressure, automated reading, adjusted by medication	1.25992	0.125966	1.49208e-23	-0.374447	0.357266	0.294597	-0.127069	0.0818249	0.120438	1.49208	-23	2.94597	-1	1.20438	-1		12_112574345_G_C	12_112574345_G_C (ENSG00000300851,ENSG00000304788,ENSG00000305447,MIR1302-1,PTPN11,ENSG00000305463,RPL6,ENSG00000305485,HECTD4,RPH3A)				no		TRUE		2	trans-MR, trans-coloc	no	no
LILRB2	LILRB2_EFO_0006340	UKBPPP_2023	continuous-MAP-both_sexes-auto_medadj_raw, continuous-MAP-both_sexes-auto_medadj_irnt, continuous-MAP-both_sexes-combined_raw, continuous-MAP-both_sexes-auto_raw, continuous-MAP-both_sexes-auto_irnt, continuous-MAP-both_sexes-combined_irnt, continuous-MAP-both_sexes-combined_medadj_irnt, continuous-MAP-both_sexes-combined_medadj_raw	Mean arterial pressure, automated reading, adjusted by medication	Mean arterial pressure, automated reading, adjusted by medication	1.41168	0.147252	9.08435e-22	-0.406064	0.362727	0.262938	-0.116022	0.0951847	0.222875	9.08435	-22	2.62938	-1	2.22875	-1		12_112574345_G_C	12_112574345_G_C (ENSG00000300851,ENSG00000304788,ENSG00000305447,MIR1302-1,PTPN11,ENSG00000305463,RPL6,ENSG00000305485,HECTD4,RPH3A)				no		TRUE		2	trans-MR, trans-coloc	no	no
LILRB2	LILRB2_EFO_0006941	UKBPPP_2023	continuous-47-both_sexes-irnt	Hand grip strength (right)	Hand grip strength (right)	-0.0403615	0.00588197	6.79457e-12	0.00414588	0.00946579	0.661397	0.00878136	0.00420736	0.0368755	6.79457	-12	6.61397	-1	3.68755	-2		6_32341609_A_G					no		FALSE		2	trans-MR, trans-coloc	no	no
LILRB2	LILRB2_EFO_0007800	UKBPPP_2023	continuous-23127-both_sexes-irnt, continuous-23123-both_sexes-irnt, continuous-23099-both_sexes-irnt	Trunk fat percentage	Trunk fat percentage	0.0816347	0.00966332	2.96592e-17	-0.0228742	0.0153462	0.136083	-0.0107734	0.00635432	0.0899922	2.96592	-17	1.36083	-1	8.99922	-2		unmapped_unmapped_TAAGAC_T, 15_56986436_GTTGA_G	15_56986436_GTTGA_G (TCF12,TCF12-DT,ENSG00000275343,LINC03065,ENSG00000225625,ENSG00000279683,ENSG00000297400,ZNF280D,ENSG00000274667,HNRNPA3P11)				no		TRUE		2	trans-MR, trans-coloc	no	no
LILRB2	LILRB2_EFO_0007986	UKBPPP_2023	continuous-30250-both_sexes-irnt, continuous-30240-both_sexes-irnt	Reticulocyte count	Reticulocyte count	0.089698	0.0132507	1.29387e-11	-0.0310925	0.0527073	0.555252	-0.000613688	0.00714581	0.931561	1.29387	-11	5.55252	-1	9.31561	-1		17_7313780_T_G	17_7313780_T_G (GPS2,EIF5A,NEURL4,ENSG00000224647,YBX2,ACAP1,ENSG00000263342,SLC2A4,KCTD11,ENSG00000263171)				no		TRUE		2	trans-MR, trans-coloc	no	no
LILRB2	LILRB2_EFO_0009682	UKBPPP_2023	icd10-O32-both_sexes	O32 Maternal care for known or suspected malpresentation of foetus	O32 Maternal care for known or suspected malpresentation of foetus	-0.834118	0.119791	3.32864e-12	0.432562	0.276745	0.118044	0.313794	0.0678384	3.73491e-06	3.32864	-12	1.18044	-1	3.73491	-6		2_134208991_C_A	2_134208991_C_A (ENSG00000289534,RNA5SP104,MGAT5,MIR3679,ENSG00000299039,EDDM3CP,ENSG00000297218,ENSG00000286697,ENSG00000297469,ENSG00000301734)				no		FALSE	literature	2	trans-MR, trans-coloc	no	no
LILRB2	LILRB2_EFO_0009749	UKBPPP_2023	continuous-2139-both_sexes-irnt	Age first had sexual intercourse	Age first had sexual intercourse	-0.0664522	0.00839684	2.49347e-15	-0.00137787	0.0148097	0.925873	-0.00815601	0.0070942	0.250279	2.49347	-15	9.25873	-1	2.50279	-1		6_29565804_AATAG_A					no		FALSE		2	trans-MR, trans-coloc	no	no
LILRB2	LILRB2_EFO_0011011	UKBPPP_2023	continuous-20015-both_sexes-irnt	Sitting height	Sitting height	0.0177566	0.00247792	7.72553e-13	0.00567578	0.009091	0.532411	-0.00346419	0.00337055	0.304054	7.72553	-13	5.32411	-1	3.04054	-1		17_69085137_A_G	17_69085137_A_G (SEC24AP1,MIR4524B,MIR4524A,ABCA9,ENSG00000300449,ABCA6,ABCA8,ABCA9-AS1,ABCA10,PRO1804)				no	0.450683	FALSE	genetic_association	3	cis-MR, mixed-MR, trans-coloc	no	no
LILRB2	LILRB2_Haematocrit percentage	UKBPPP_2023	continuous-30030-both_sexes-irnt	Haematocrit percentage	Haematocrit percentage	0.0620808	0.00975511	1.96657e-10	-0.0487867	0.0426211	0.25235	-0.017931	0.00565057	0.00150714	1.96657	-10	2.5235	-1	1.50714	-3		17_69085137_A_G	17_69085137_A_G (SEC24AP1,MIR4524B,MIR4524A,ABCA9,ENSG00000300449,ABCA6,ABCA8,ABCA9-AS1,ABCA10,PRO1804)				no		FALSE		2	trans-MR, trans-coloc	no	no
LILRB2	LILRB2_High light scatter reticulocyte count	UKBPPP_2023	continuous-30300-both_sexes-irnt	High light scatter reticulocyte count	High light scatter reticulocyte count	0.10417	0.0125784	1.21466e-16	-0.0317183	0.0493681	0.520559	0.000480008	0.00722145	0.947004	1.21466	-16	5.20559	-1	9.47004	-1		17_7313780_T_G	17_7313780_T_G (GPS2,EIF5A,NEURL4,ENSG00000224647,YBX2,ACAP1,ENSG00000263342,SLC2A4,KCTD11,ENSG00000263171)				no		FALSE		2	trans-MR, trans-coloc	no	no
LILRB2	LILRB2_Impedance of leg (left)	UKBPPP_2023	continuous-23108-both_sexes-irnt	Impedance of leg (left)	Impedance of leg (left)	-0.0698139	0.0101308	5.53071e-12	0.0157073	0.023968	0.512245	0.00171893	0.00649654	0.791324	5.53071	-12	5.12245	-1	7.91324	-1		12_112506946_TTGA_T	12_112506946_TTGA_T (ENSG00000305447,ENSG00000304788,ENSG00000300851,PTPN11,ENSG00000305463,RPL6,ENSG00000305485,HECTD4,ENSG00000257658,MIR1302-1)				no		FALSE		2	trans-MR, trans-coloc	no	no
LILRB2	LILRB2_MONDO_0005147	UKBPPP_2023	phecode-250.11-both_sexes	Type 1 diabetes with ketoacidosis	Type 1 diabetes with ketoacidosis	-2.22546	0.299651	1.11212e-13	-0.124256	0.497878	0.80292	-0.29897	0.231531	0.196609	1.11212	-13	8.0292	-1	1.96609	-1							no		FALSE	literature	1	trans-MR	no	no
LILRB2	LILRB2_Mean sphered cell volume	UKBPPP_2023	continuous-30270-both_sexes-irnt	Mean sphered cell volume	Mean sphered cell volume	0.015754	0.00237029	3.00276e-11	0.00997877	0.00409286	0.0147649	0.00900415	0.00364244	0.0134355	3.00276	-11	1.47649	-2	1.34355	-2	19_54169449_C_G	17_69085137_A_G	17_69085137_A_G (SEC24AP1,MIR4524B,MIR4524A,ABCA9,ENSG00000300449,ABCA6,ABCA8,ABCA9-AS1,ABCA10,PRO1804)	no			no		FALSE		4	cis-MR, mixed-MR, cis-coloc, trans-coloc	no	no
LILRB2	LILRB2_Operation code	UKBPPP_2023	categorical-20004-both_sexes-1479	Operation code	Operation code	0.333411	0.0435255	1.85733e-14	-0.0481453	0.0782365	0.538303	0.0261637	0.0326801	0.423362	1.85733	-14	5.38303	-1	4.23362	-1		12_111472415_A_G	12_111472415_A_G (SH2B3,ENSG00000299832,ENSG00000294281,HSPA8P14,U7,PHETA1,LINC02356,IFITM3P5,ATXN2-AS,ATXN2)				no		FALSE		2	trans-MR, trans-coloc	no	no
LILRB2	LILRB2_Qualifications	UKBPPP_2023	categorical-6138-both_sexes-100	Qualifications	Qualifications	0.14443	0.0229028	2.85979e-10	0.0162906	0.0283288	0.565255	0.00867651	0.0189469	0.646997	2.85979	-10	5.65255	-1	6.46997	-1		6_32995831_A_T					no		FALSE		2	trans-MR, trans-coloc	no	no
LILRB2	LILRB2_Whole body fat-free mass	UKBPPP_2023	continuous-23101-both_sexes-irnt	Whole body fat-free mass	Whole body fat-free mass	0.0125825	0.00191781	5.34995e-11	0.00570408	0.00604532	0.345398	-0.000914713	0.00251508	0.716089	5.34995	-11	3.45398	-1	7.16089	-1		17_69085137_A_G	17_69085137_A_G (SEC24AP1,MIR4524B,MIR4524A,ABCA9,ENSG00000300449,ABCA6,ABCA8,ABCA9-AS1,ABCA10,PRO1804)				no		FALSE		3	cis-MR, mixed-MR, trans-coloc	no	no
LILRB2	LILRB2_anti-fungal|corticosteroid	UKBPPP_2023	prescriptions-anti-fungal|corticosteroid-both_sexes	anti-fungal|corticosteroid	anti-fungal|corticosteroid	0.218283	0.0336645	8.92832e-11	0.00816095	0.0384523	0.831923	-6.5435e-05	0.0290853	0.998205	8.92832	-11	8.31923	-1	9.98205	-1		6_31868665_A_G					no		FALSE		2	trans-MR, trans-coloc	no	no
LILRB2	LILRB2_miconazole/hydrocortisone	UKBPPP_2023	prescriptions-miconazole_hydrocortisone-both_sexes	miconazole/hydrocortisone	miconazole/hydrocortisone	0.234704	0.0384601	1.04407e-09	-0.00212846	0.0411241	0.958722	-0.0145219	0.0332804	0.662583	1.04407	-9	9.58722	-1	6.62583	-1		6_32341609_A_G					no		FALSE		2	trans-MR, trans-coloc	no	no
LILRB4	LILRB4_Abdominal aortic aneurysm (AAA)	UKBPPP_2023	I9_ABAORTANEUR	Abdominal aortic aneurysm (AAA)	Abdominal aortic aneurysm (AAA)	0.147588	0.0240095	7.89169e-10	0.13163	0.049582	0.00793555	0.116628	0.0407324	0.00419284	7.89169	-10	7.93555	-3	4.19284	-3		6_32969217_G_A					no		FALSE		2	trans-MR, trans-coloc	no	no
LILRB4	LILRB4_Abnormal sputum	UKBPPP_2023	phecode-516-both_sexes	Abnormal sputum	Abnormal sputum	0.164223	0.0235905	3.3684e-12	0.0493425	0.0375805	0.189189	0.0691264	0.0348599	0.0473698	3.3684	-12	1.89189	-1	4.73698	-2							no		FALSE		1	trans-MR	no	no
LILRB4	LILRB4_Achalasia of cardia	UKBPPP_2023	K11_ACHAL	Achalasia of cardia	Achalasia of cardia	-0.391249	0.0587247	2.69352e-11	-0.420789	0.0947754	9.00224e-06	-0.336502	0.0883408	0.000139456	2.69352	-11	9.00224	-6	1.39456	-4							no		FALSE		1	trans-MR	no	no
LILRB4	LILRB4_Acute appendicitis, no complications	UKBPPP_2023	APPENDACUT_NOCOMPLIC	Acute appendicitis, no complications	Acute appendicitis, no complications	0.0709232	0.011271	3.1233e-10	0.0588257	0.0221585	0.00793632	0.063596	0.0180484	0.000425651	3.1233	-10	7.93632	-3	4.25651	-4							no		FALSE		1	trans-MR	no	no
LILRB4	LILRB4_Acute peritonitis	UKBPPP_2023	K11_PERITONITIS	Acute peritonitis	Acute peritonitis	0.229136	0.0362243	2.5243e-10	0.157709	0.0690892	0.0224491	0.125553	0.0596686	0.035364	2.5243	-10	2.24491	-2	3.5364	-2							no		FALSE		2	trans-MR, mixed-MR	no	no
LILRB4	LILRB4_Adrenal hypofunction	UKBPPP_2023	phecode-255.2-both_sexes	Adrenal hypofunction	Adrenal hypofunction	1.01869	0.0940541	2.45775e-27	0.30347	0.16359	0.0635864	0.189896	0.137138	0.16614	2.45775	-27	6.35864	-2	1.6614	-1		6_28817308_C_T					no		FALSE		2	trans-MR, trans-coloc	no	no
LILRB4	LILRB4_Adrenogenital disorders	UKBPPP_2023	E4_ADRENOGEN	Adrenogenital disorders	Adrenogenital disorders	-0.731554	0.116042	2.89633e-10	-0.765049	0.189458	5.38868e-05	-0.802012	0.178778	7.25477e-06	2.89633	-10	5.38868	-5	7.25477	-6							no		FALSE		2	trans-MR, mixed-MR	no	no
LILRB4	LILRB4_All dysplastic lesions of the vulva	UKBPPP_2023	N14_VULVAL_DYSPLASIA_ALL	All dysplastic lesions of the vulva	All dysplastic lesions of the vulva	0.438136	0.0475209	2.97471e-20	0.41012	0.117563	0.000485738	0.379343	0.0904798	2.7581e-05	2.97471	-20	4.85738	-4	2.7581	-5		6_27529369_A_T					no		FALSE		2	trans-MR, trans-coloc	no	no
LILRB4	LILRB4_Allergic contact dermatitis	UKBPPP_2023	L12_ALLERGICCONTACT	Allergic contact dermatitis	Allergic contact dermatitis	0.172415	0.0197127	2.2025e-18	0.217228	0.0312391	3.55782e-12	0.194862	0.0303564	1.37058e-10	2.2025	-18	3.55782	-12	1.37058	-10		6_32005780_T_C					no		FALSE		3	trans-MR, mixed-MR, trans-coloc	no	no
LILRB4	LILRB4_Ankle spacing width	UKBPPP_2023	continuous-3143-both_sexes-irnt	Ankle spacing width	Ankle spacing width	0.0278389	0.00416885	2.42495e-11	0.0284192	0.0137079	0.0381536	0.0267226	0.00629661	2.19602e-05	2.42495	-11	3.81536	-2	2.19602	-5		6_27529369_A_T					no		FALSE		2	trans-MR, trans-coloc	no	no
LILRB4	LILRB4_Ankle spacing width (left)	UKBPPP_2023	continuous-4100-both_sexes-irnt	Ankle spacing width (left)	Ankle spacing width (left)	0.042276	0.00513492	1.82511e-16	0.0112077	0.0130912	0.391929	0.0096438	0.00781464	0.217177	1.82511	-16	3.91929	-1	2.17177	-1		11_65793149_C_T	11_65793149_C_T (OVOL1-AS1,ENSG00000255404,ENSG00000309898,OVOL1,AP5B1,ENSG00000303001,ENSG00000302979,SNX32,ENSG00000255557,ENSG00000309321)				no		FALSE		2	trans-MR, trans-coloc	no	no
LILRB4	LILRB4_Anterior Iridocyclitis	UKBPPP_2023	H7_IRIDOCYC_ANTER	Anterior Iridocyclitis	Anterior Iridocyclitis	0.296645	0.0379789	5.68361e-15	0.0299545	0.201267	0.881688	0.0805169	0.0503414	0.109728	5.68361	-15	8.81688	-1	1.09728	-1			19_44908822_C_T (APOE,APOC1,APOC1P1,TOMM40,ENSG00000267282,APOC1P1,APOC4,APOC2,ENSG00000267114,CLPTM1)				no		FALSE		2	trans-MR, mixed-MR	no	no
LILRB4	LILRB4_Appendectomy	UKBPPP_2023	K11_APPENDECTOMY	Appendectomy	Appendectomy	0.0529975	0.00862996	8.19467e-10	0.0600604	0.0183769	0.0010821	0.058781	0.0162402	0.000295209	8.19467	-10	1.0821	-3	2.95209	-4							no		FALSE		1	trans-MR	no	no
LILRB4	LILRB4_Atopic/contact dermatitis due to other or unspecified	UKBPPP_2023	phecode-939-both_sexes	Atopic/contact dermatitis due to other or unspecified	Atopic/contact dermatitis due to other or unspecified	0.194237	0.0277432	2.5369e-12	0.253249	0.0507491	6.03134e-07	0.167236	0.0458578	0.000265488	2.5369	-12	6.03134	-7	2.65488	-4							no		FALSE		2	trans-MR, mixed-MR	no	no
LILRB4	LILRB4_Attendance/disability/mobility allowance	UKBPPP_2023	categorical-6146-both_sexes-2	Attendance/disability/mobility allowance	Attendance/disability/mobility allowance	0.0760827	0.0118305	1.26728e-10	0.0327334	0.0218965	0.134938	0.0545733	0.0204646	0.00765949	1.26728	-10	1.34938	-1	7.65949	-3							no		FALSE		1	trans-MR	no	no
LILRB4	LILRB4_Autoimmune diseases excluding thyroid diseases	UKBPPP_2023	AUTOIMMUNE_NONTHYROID	Autoimmune diseases excluding thyroid diseases	Autoimmune diseases excluding thyroid diseases	-0.205351	0.013251	3.6315e-54	0.143354	0.0836301	0.0865033	0.114282	0.0189437	1.61227e-09	3.6315	-54	8.65033	-2	1.61227	-9		12_112459036_A_AG	12_112459036_A_AG (ENSG00000305447,PTPN11,ENSG00000305463,RPL6,ENSG00000305485,HECTD4,ENSG00000304788,ENSG00000300851,ENSG00000257658,RPL7AP60)				no		FALSE		3	trans-MR, mixed-MR, trans-coloc	no	no
LILRB4	LILRB4_Average total household income before tax	UKBPPP_2023	continuous-738-both_sexes	Average total household income before tax	Average total household income before tax	0.0265531	0.00346846	1.92429e-14	0.0262298	0.00815146	0.00129179	0.0234759	0.00557128	2.51186e-05	1.92429	-14	1.29179	-3	2.51186	-5		6_32933644_T_G					no		FALSE		2	trans-MR, trans-coloc	no	no
LILRB4	LILRB4_Blood clot, DVT, bronchitis, emphysema, asthma, rhinitis, eczema, allergy diagnosed by doctor	UKBPPP_2023	categorical-6152-both_sexes-100	Blood clot, DVT, bronchitis, emphysema, asthma, rhinitis, eczema, allergy diagnosed by doctor	Blood clot, DVT, bronchitis, emphysema, asthma, rhinitis, eczema, allergy diagnosed by doctor	-0.0499683	0.00722614	4.68047e-12	-0.0869445	0.026683	0.00112032	-0.0427041	0.0114678	0.000196223	4.68047	-12	1.12032	-3	1.96223	-4		12_112459036_A_AG	12_112459036_A_AG (ENSG00000305447,PTPN11,ENSG00000305463,RPL6,ENSG00000305485,HECTD4,ENSG00000304788,ENSG00000300851,ENSG00000257658,RPL7AP60)				no		FALSE		2	trans-MR, trans-coloc	no	no
LILRB4	LILRB4_Body-mass index, inverse-rank normalized	UKBPPP_2023	BMI_IRN	Body-mass index, inverse-rank normalized	Body-mass index, inverse-rank normalized	0.0197109	0.00250821	3.88593e-15	0.0269702	0.00608278	9.25636e-06	0.0215388	0.00384596	2.13889e-08	3.88593	-15	9.25636	-6	2.13889	-8		6_32295357_A_C					no		FALSE		3	trans-MR, mixed-MR, trans-coloc	no	no
LILRB4	LILRB4_CHEBI_50845	UKBPPP_2023	categorical-20003-both_sexes-1140873548	Treatment/medication code	oxytetracycline	0.39477	0.0443887	5.92206e-19	0.287465	0.088975	0.0012342	0.350109	0.0757334	3.78384e-06	5.92206	-19	1.2342	-3	3.78384	-6		6_28712913_T_TA					no		FALSE		3	trans-MR, mixed-MR, trans-coloc	no	no
LILRB4	LILRB4_CHEBI_50885	UKBPPP_2023	categorical-20003-both_sexes-1140884672	Treatment/medication code	fludrocortisone	0.756576	0.122866	7.37856e-10	0.573749	0.292948	0.0501675	0.350367	0.218865	0.109414	7.37856	-10	5.01675	-2	1.09414	-1		6_28712913_T_TA					no		FALSE		2	trans-MR, trans-coloc	no	no
LILRB4	LILRB4_CHEBI_5931	UKBPPP_2023	categorical-6153-both_sexes-3	Medication for cholesterol, blood pressure, diabetes, or take exogenous hormones	Insulin	-0.592599	0.0462718	1.49993e-37	-0.108419	0.167886	0.518414	-0.565932	0.0935153	1.43269e-09	1.49993	-37	5.18414	-1	1.43269	-9		12_111446804_T_C	12_111446804_T_C (SH2B3,ENSG00000299832,ENSG00000294281,HSPA8P14,PHETA1,LINC02356,RNA5SP373,U7,ENSG00000304623,IFITM3P5)				no		FALSE		2	trans-MR, trans-coloc	no	no
LILRB4	LILRB4_CHEBI_6801	UKBPPP_2023	categorical-20003-both_sexes-1140884600	Treatment/medication code	metformin	-0.106543	0.0144838	1.89499e-13	-0.08833	0.0259032	0.000649625	-0.0607276	0.0254084	0.0168457	1.89499	-13	6.49625	-4	1.68457	-2		6_31778771_T_C					no		FALSE		3	trans-MR, mixed-MR, trans-coloc	no	no
LILRB4	LILRB4_Carcinoma in situ of cervix uteri (controls excluding all cancers)	UKBPPP_2023	CD2_INSITU_CERVIX_UTERI_EXALLC	Carcinoma in situ of cervix uteri (controls excluding all cancers)	Carcinoma in situ of cervix uteri (controls excluding all cancers)	0.359367	0.0281361	2.33675e-37	0.467165	0.0619321	4.59632e-14	0.353481	0.0456446	9.61816e-15	2.33675	-37	4.59632	-14	9.61816	-15		6_29679910_CA_C					no		FALSE		3	trans-MR, mixed-MR, trans-coloc	no	no
LILRB4	LILRB4_Cervical cancer and dysplasia	UKBPPP_2023	phecode-180-females	Cervical cancer and dysplasia	Cervical cancer and dysplasia	0.251444	0.0301215	6.96285e-17	0.281977	0.0532791	1.20688e-07	0.220985	0.0493296	7.47249e-06	6.96285	-17	1.20688	-7	7.47249	-6		6_32160597_C_T					no		FALSE		3	trans-MR, mixed-MR, trans-coloc	no	no
LILRB4	LILRB4_Cervical intraepithelial neoplasia [CIN] [Cervical dysplasia]	UKBPPP_2023	phecode-180.3-females	Cervical intraepithelial neoplasia [CIN] [Cervical dysplasia]	Cervical intraepithelial neoplasia [CIN] [Cervical dysplasia]	0.215386	0.028814	7.7167e-14	0.241701	0.049372	9.80535e-07	0.227951	0.0464919	9.43724e-07	7.7167	-14	9.80535	-7	9.43724	-7		6_32160597_C_T					no		FALSE		3	trans-MR, mixed-MR, trans-coloc	no	no
LILRB4	LILRB4_Chest pain or discomfort when walking uphill or hurrying	UKBPPP_2023	categorical-3751-both_sexes-3751	Chest pain or discomfort when walking uphill or hurrying	Chest pain or discomfort when walking uphill or hurrying	-0.0995453	0.0155075	1.37003e-10	-0.0688187	0.0261163	0.00841151	-0.106378	0.0261588	4.76988e-05	1.37003	-10	8.41151	-3	4.76988	-5		6_27529369_A_T					no		FALSE		2	trans-MR, trans-coloc	no	no
LILRB4	LILRB4_Cholecystectomy	UKBPPP_2023	K11_CHOLECYSTECTOMY	Cholecystectomy	Cholecystectomy	-0.065284	0.00943883	4.62842e-12	-0.0413276	0.0203111	0.041878	-0.0383184	0.0136026	0.00484777	4.62842	-12	4.1878	-2	4.84777	-3		19_44908822_C_T	19_44908822_C_T (APOE,APOC1,APOC1P1,TOMM40,ENSG00000267282,APOC1P1,APOC4,APOC2,ENSG00000267114,CLPTM1)				no		FALSE		2	trans-MR, trans-coloc	no	no
LILRB4	LILRB4_Chronic laryngitis and laryngotracheitis	UKBPPP_2023	J10_CHRONLARYNGITIS	Chronic laryngitis and laryngotracheitis	Chronic laryngitis and laryngotracheitis	0.130191	0.0202426	1.26321e-10	0.109899	0.0331966	0.000931162	0.110549	0.0297923	0.000206714	1.26321	-10	9.31162	-4	2.06714	-4							no		FALSE		1	trans-MR	no	no
LILRB4	LILRB4_Corneal resistance factor (left)	UKBPPP_2023	continuous-5265-both_sexes-irnt	Corneal resistance factor (left)	Corneal resistance factor (left)	-0.0338881	0.00541988	4.03803e-10	-0.0310241	0.0147805	0.0358182	-0.0317582	0.00854755	0.000202824	4.03803	-10	3.58182	-2	2.02824	-4		17_69085137_A_G	17_69085137_A_G (SEC24AP1,MIR4524B,MIR4524A,ABCA9,ENSG00000300449,ABCA6,ABCA8,ABCA9-AS1,ABCA10,PRO1804)				no		FALSE		2	trans-MR, trans-coloc	no	no
LILRB4	LILRB4_Cough on most days	UKBPPP_2023	categorical-22502-both_sexes-22502	Cough on most days	Cough on most days	0.101149	0.0137247	1.70815e-13	0.0958443	0.0227682	2.5586e-05	0.119997	0.0219343	4.48086e-08	1.70815	-13	2.5586	-5	4.48086	-8		6_32779481_A_G					no		FALSE		3	trans-MR, mixed-MR, trans-coloc	no	no
LILRB4	LILRB4_D000073496	UKBPPP_2023	GCST90020053	Frailty index	Frailty	0.0390008	0.00561797	3.8615e-12	-0.0125992	0.0119298	0.290921	-0.036821	0.00892664	3.70986e-05	3.8615	-12	2.90921	-1	3.70986	-5		19_44908822_C_T	19_44908822_C_T (APOE,APOC1,APOC1P1,TOMM40,ENSG00000267282,APOC1P1,APOC4,APOC2,ENSG00000267114,CLPTM1)				no		FALSE		2	trans-MR, trans-coloc	no	no
LILRB4	LILRB4_D000740	UKBPPP_2023	GCST90002384, GCST90002310, GCST004615, GCST90002392, GCST004630	Hemoglobin	Anemia	0.0510561	0.00293041	5.53449e-68	-0.00421396	0.020966	0.840706	0.0521709	0.00473757	3.33847e-28	5.53449	-68	8.40706	-1	3.33847	-28		6_29459743_G_A					no		TRUE		3	trans-MR, mixed-MR, trans-coloc	no	no
LILRB4	LILRB4_D000787	UKBPPP_2023	I9_ANGINA	Angina pectoris	Angina Pectoris	-0.0651883	0.00924135	1.73874e-12	-0.0512279	0.023396	0.0285532	-0.00424275	0.015469	0.783874	1.73874	-12	2.85532	-2	7.83874	-1		19_44908822_C_T	19_44908822_C_T (APOE,APOC1,APOC1P1,TOMM40,ENSG00000267282,APOC1P1,APOC4,APOC2,ENSG00000267114,CLPTM1)				no		FALSE		3	trans-MR, mixed-MR, trans-coloc	no	no
LILRB4	LILRB4_D001168	UKBPPP_2023	RHEU_ARTHRITIS_OTH	Other arthritis (FG)	Arthritis	-0.228414	0.0188053	6.0062e-34	-0.207647	0.0727473	0.00431233	-0.216617	0.026007	8.14069e-17	6.0062	-34	4.31233	-3	8.14069	-17		12_111446804_T_C	12_111446804_T_C (SH2B3,ENSG00000299832,ENSG00000294281,HSPA8P14,PHETA1,LINC02356,RNA5SP373,U7,ENSG00000304623,IFITM3P5)				no		FALSE		2	trans-MR, trans-coloc	no	no
LILRB4	LILRB4_D001172	UKBPPP_2023	GCST000679, GCST005569, M13_RHEUMA	Rheumatoid arthritis	Arthritis, Rheumatoid	-0.408603	0.0466483	1.96598e-18	-0.132193	0.287031	0.645118				1.96598	-18	6.45118	-1	0	0		6_27322303_T_C, 12_112459036_A_AG	12_112459036_A_AG (ENSG00000305447,PTPN11,ENSG00000305463,RPL6,ENSG00000305485,HECTD4,ENSG00000304788,ENSG00000300851,ENSG00000257658,RPL7AP60)				no		TRUE	rna_expression	3	trans-MR, mixed-MR, trans-coloc	no	no
LILRB4	LILRB4_D001327	UKBPPP_2023	AUTOIMMUNE, D3_IMMUNEMECHANISM	Autoimmune diseases	Autoimmune Diseases	-0.183088	0.0101744	2.13243e-72	0.0985747	0.0641972	0.124662	0.124033	0.0150079	1.40221e-16	2.13243	-72	1.24662	-1	1.40221	-16		12_112459036_A_AG	12_112459036_A_AG (ENSG00000305447,PTPN11,ENSG00000305463,RPL6,ENSG00000305485,HECTD4,ENSG00000304788,ENSG00000300851,ENSG00000257658,RPL7AP60)				no		TRUE		3	trans-MR, mixed-MR, trans-coloc	no	no
LILRB4	LILRB4_D001778	UKBPPP_2023	GCST90002304, GCST90002383, GCST004604	Hematocrit	Blood Coagulation Disorders	0.0440211	0.00288892	1.98101e-52	-0.00666108	0.016077	0.678637	0.0267392	0.00421474	2.23544e-10	1.98101	-52	6.78637	-1	2.23544	-10		17_69085137_A_G	17_69085137_A_G (SEC24AP1,MIR4524B,MIR4524A,ABCA9,ENSG00000300449,ABCA6,ABCA8,ABCA9-AS1,ABCA10,PRO1804)				no		TRUE		3	trans-MR, mixed-MR, trans-coloc	no	no
LILRB4	LILRB4_D001791	UKBPPP_2023	GCST90002401, GCST90002357, GCST004603, GCST90002402, GCST90002395, GCST90002400, GCST004599, GCST90002346	Platelet distribution width	Blood Platelet Disorders	0.0494988	0.00298869	1.31064e-61	0.0498453	0.0124848	6.53861e-05	0.0502698	0.00497224	4.98358e-24	1.31064	-61	6.53861	-5	4.98358	-24		6_28555910_TTTC_T, 12_111446804_T_C, 17_69085137_A_G, 11_65793149_C_T, 9_35052859_G_A	12_111446804_T_C (SH2B3,ENSG00000299832,ENSG00000294281,HSPA8P14,PHETA1,LINC02356,RNA5SP373,U7,ENSG00000304623,IFITM3P5), 17_69085137_A_G (SEC24AP1,MIR4524B,MIR4524A,ABCA9,ENSG00000300449,ABCA6,ABCA8,ABCA9-AS1,ABCA10,PRO1804), 11_65793149_C_T (OVOL1-AS1,ENSG00000255404,ENSG00000309898,OVOL1,AP5B1,ENSG00000303001,ENSG00000302979,SNX32,ENSG00000255557,ENSG00000309321), 9_35052859_G_A (RN7SL338P,ENSG00000279608,SPATA31G1,ENSG00000286782,VCP,FANCG,SYF2P2,PIGO-AS1,PIGO,ENSG00000273597)				no		TRUE		3	trans-MR, mixed-MR, trans-coloc	no	no
LILRB4	LILRB4_D002062	UKBPPP_2023	M13_ADHCAPSULITIS	Adhesive capsulitis of shoulder	Bursitis	-0.153445	0.0242187	2.36141e-10	0.00194516	0.0524305	0.970405	-0.0656425	0.0419946	0.118025	2.36141	-10	9.70405	-1	1.18025	-1		6_27529369_A_T					no		FALSE		3	trans-MR, mixed-MR, trans-coloc	no	no
LILRB4	LILRB4_D002318	UKBPPP_2023	GCST90038595	Cardiovascular disease	Cardiovascular Diseases	-0.00748142	0.00122231	9.31544e-10	-0.0165679	0.00437231	0.000151083	-0.00885005	0.00199466	9.12727e-06	9.31544	-10	1.51083	-4	9.12727	-6		19_44908822_C_T	19_44908822_C_T (APOE,APOC1,APOC1P1,TOMM40,ENSG00000267282,APOC1P1,APOC4,APOC2,ENSG00000267114,CLPTM1)				no	0.123797	FALSE	genetic_association, literature, animal_model	2	trans-MR, trans-coloc	no	no
LILRB4	LILRB4_D002386	UKBPPP_2023	H7_CATARACTOTHER	Other cataract	Cataract	-0.190155	0.0160572	2.35768e-32	0.0182913	0.0397354	0.645282	0.0151819	0.0252442	0.547573	2.35768	-32	6.45282	-1	5.47573	-1		6_31778771_T_C					no		FALSE		3	trans-MR, mixed-MR, trans-coloc	no	no
LILRB4	LILRB4_D002769	UKBPPP_2023	K11_CHOLELITH	Cholelithiasis	Cholelithiasis	-0.0762432	0.00796165	1.00579e-21	-0.0554474	0.0184849	0.00270333	-0.0589927	0.0130154	5.82808e-06	1.00579	-21	2.70333	-3	5.82808	-6		19_44908822_C_T	19_44908822_C_T (APOE,APOC1,APOC1P1,TOMM40,ENSG00000267282,APOC1P1,APOC4,APOC2,ENSG00000267114,CLPTM1)				no		FALSE		3	trans-MR, mixed-MR, trans-coloc	no	no
LILRB4	LILRB4_D003093	UKBPPP_2023	GCST003045, GCST004133	Ulcerative colitis	Colitis, Ulcerative	0.451575	0.0552023	2.82951e-16	0.21388	0.210282	0.309099	0.252849	0.0775424	0.00111103	2.82951	-16	3.09099	-1	1.11103	-3		6_30815927_A_G, 12_112459036_A_AG	12_112459036_A_AG (ENSG00000305447,PTPN11,ENSG00000305463,RPL6,ENSG00000305485,HECTD4,ENSG00000304788,ENSG00000300851,ENSG00000257658,RPL7AP60)				no		TRUE	literature, rna_expression	3	trans-MR, mixed-MR, trans-coloc	no	no
LILRB4	LILRB4_D003233	UKBPPP_2023	H7_ALLERGICCONJUNCTIVITIS	Allergic conjunctivitis	Conjunctivitis, Allergic	0.0901572	0.0101608	7.1181e-19	0.122512	0.0248278	8.03664e-07	0.0782347	0.017666	9.48717e-06	7.1181	-19	8.03664	-7	9.48717	-6		12_112459036_A_AG	12_112459036_A_AG (ENSG00000305447,PTPN11,ENSG00000305463,RPL6,ENSG00000305485,HECTD4,ENSG00000304788,ENSG00000300851,ENSG00000257658,RPL7AP60)				no		FALSE		3	trans-MR, mixed-MR, trans-coloc	no	no
LILRB4	LILRB4_D003324	UKBPPP_2023	GCST005194, GCST005195, I9_CHD	Coronary artery disease	Coronary Artery Disease	-0.0664878	0.00794521	5.84565e-17	-0.0940169	0.024494	0.000123859	-0.0731175	0.0121265	1.6441e-09	5.84565	-17	1.23859	-4	1.6441	-9		19_44908822_C_T, 12_112459036_A_AG	19_44908822_C_T (APOE,APOC1,APOC1P1,TOMM40,ENSG00000267282,APOC1P1,APOC4,APOC2,ENSG00000267114,CLPTM1), 12_112459036_A_AG (ENSG00000305447,PTPN11,ENSG00000305463,RPL6,ENSG00000305485,HECTD4,ENSG00000304788,ENSG00000300851,ENSG00000257658,RPL7AP60)				no		TRUE		3	trans-MR, mixed-MR, trans-coloc	no	no
LILRB4	LILRB4_D003424	UKBPPP_2023	RX_CROHN_2NDLINE	Second line medication for Crohn's disease	Crohn Disease	0.217834	0.0179908	9.57455e-34	-0.0662455	0.0746763	0.375024	-0.0669037	0.0236345	0.00464375	9.57455	-34	3.75024	-1	4.64375	-3		12_112459036_A_AG	12_112459036_A_AG (ENSG00000305447,PTPN11,ENSG00000305463,RPL6,ENSG00000305485,HECTD4,ENSG00000304788,ENSG00000300851,ENSG00000257658,RPL7AP60)				no		FALSE		2	trans-MR, trans-coloc	no	no
LILRB4	LILRB4_D003863	UKBPPP_2023	F5_DEPRESSIO	Depression	Depression	0.0441104	0.00693603	2.02274e-10	0.0522973	0.0152804	0.000620447	0.0659242	0.011922	3.20892e-08	2.02274	-10	6.20447	-4	3.20892	-8		6_27529369_A_T					no		FALSE		3	trans-MR, mixed-MR, trans-coloc	no	no
LILRB4	LILRB4_D003874	UKBPPP_2023	L12_DERMATHERP	Dermatitis herpetiformis	Dermatitis Herpetiformis	-0.738032	0.0982552	5.85115e-14	0.00122371	0.523491	0.998135	-0.687564	0.138684	7.13058e-07	5.85115	-14	9.98135	-1	7.13058	-7		6_27529369_A_T					no		FALSE		3	trans-MR, mixed-MR, trans-coloc	no	no
LILRB4	LILRB4_D003876	UKBPPP_2023	L12_ATOPIC	Atopic dermatitis	Dermatitis, Atopic	0.138699	0.010699	1.9653e-38	0.191439	0.0305787	3.83687e-10	0.15417	0.0167517	3.47334e-20	1.9653	-38	3.83687	-10	3.47334	-20		6_32949767_C_T					no		FALSE		3	trans-MR, mixed-MR, trans-coloc	no	no
LILRB4	LILRB4_D003877	UKBPPP_2023	L12_OTHERCONTACT	Other contact dermatitis	Dermatitis, Contact	0.210323	0.0251468	6.07347e-17	0.226558	0.0427153	1.13352e-07	0.244811	0.0391436	3.99625e-10	6.07347	-17	1.13352	-7	3.99625	-10		6_32851926_A_T					no		FALSE		3	trans-MR, mixed-MR, trans-coloc	no	no
LILRB4	LILRB4_D003922	UKBPPP_2023	GCST90000529	Type 1 diabetes	Diabetes Mellitus, Type 1	-1.00617	0.063856	6.1672e-56	-1.00117	0.422817	0.017892	-1.01969	0.082375	3.40897e-35	6.1672	-56	1.7892	-2	3.40897	-35		12_112459036_A_AG	12_112459036_A_AG (ENSG00000305447,PTPN11,ENSG00000305463,RPL6,ENSG00000305485,HECTD4,ENSG00000304788,ENSG00000300851,ENSG00000257658,RPL7AP60)				no		FALSE		3	trans-MR, mixed-MR, trans-coloc	no	no
LILRB4	LILRB4_D003924	UKBPPP_2023	GCST005413	Type 2 diabetes	Diabetes Mellitus, Type 2	-0.12282	0.0195584	3.3928e-10	-0.10154	0.0348129	0.00353714	-0.112201	0.0316137	0.000386534	3.3928	-10	3.53714	-3	3.86534	-4		6_32160597_C_T					no		FALSE		2	mixed-MR, trans-coloc	no	no
LILRB4	LILRB4_D003928	UKBPPP_2023	DM_NEPHROPATHY_EXMORE, DM_NEPHROPATHY	Diabetic nephropathy (more control exclusions)	Diabetic Nephropathies	-0.345422	0.0376296	4.33023e-20	0.337179	0.130052	0.00952422	0.0899215	0.0661377	0.173954	4.33023	-20	9.52422	-3	1.73954	-1		16_20355185_T_C	16_20355185_T_C (UMOD,GP2,ENSG00000263237,PDILT,ACSM5,ENSG00000262995,ACSM2A,ENSG00000304556,SNRPEP3,ENSG00000280306)				no		TRUE		3	trans-MR, mixed-MR, trans-coloc	no	no
LILRB4	LILRB4_D003930	UKBPPP_2023	DM_RETINOPATHY_EXMORE, DM_MACULOPATHY	Diabetic retinopathy (more control exclusions)	Diabetic Retinopathy	-0.527457	0.0261327	1.35945e-90	0.22915	0.126776	0.0706805	0.129882	0.0414379	0.00172212	1.35945	-90	7.06805	-2	1.72212	-3		12_111446804_T_C	12_111446804_T_C (SH2B3,ENSG00000299832,ENSG00000294281,HSPA8P14,PHETA1,LINC02356,RNA5SP373,U7,ENSG00000304623,IFITM3P5), 17_69086821_C_G (SEC24AP1,MIR4524B,MIR4524A,ABCA9,ENSG00000300449,ABCA6,ABCA8,ABCA10,ABCA9-AS1,PRO1804)				no		TRUE		3	trans-MR, mixed-MR, trans-coloc	no	no
LILRB4	LILRB4_D004700	UKBPPP_2023	GCST90012111, GCST90012107, GCST90012106, GCST90012108, GCST90012110, GCST90012102, GCST90012113	Sex hormone-binding globulin levels	Endocrine System Diseases	0.0263786	0.00145293	1.16431e-73	0.0178537	0.00375347	1.96895e-06	0.0152561	0.00233453	6.36172e-11	1.16431	-73	1.96895	-6	6.36172	-11		6_31381035_T_A, 6_31756442_G_C, 6_30824394_GA_G, 6_30361418_C_T, 6_31427627_G_A, 1_66952344_C_T	1_66952344_C_T (ENSG00000289394,MIER1,DNAI4,SLC35D1,ENSG00000231080,ENSG00000252433,INSL5,ENSG00000275678,C1orf141,DYNLT5)				no		TRUE		3	trans-MR, mixed-MR, trans-coloc	no	no
LILRB4	LILRB4_D004715	UKBPPP_2023	N14_ENDOMETRIOSIS_OVARY	Endometriosis of ovary	Endometriosis	0.119582	0.0186457	1.42349e-10	0.236497	0.0362386	6.7496e-11	0.170964	0.0301164	1.3726e-08	1.42349	-10	6.7496	-11	1.3726	-8		6_29679910_CA_C					no		FALSE		3	trans-MR, mixed-MR, trans-coloc	no	no
LILRB4	LILRB4_D004802	UKBPPP_2023	GCST90002298, GCST90002381, GCST004606	Eosinophil counts	Eosinophilia	-0.0567312	0.00343971	4.11678e-61	-0.0709721	0.0236707	0.00271481	-0.0572115	0.00595649	7.62272e-22	4.11678	-61	2.71481	-3	7.62272	-22		12_111446804_T_C	12_111446804_T_C (SH2B3,ENSG00000299832,ENSG00000294281,HSPA8P14,PHETA1,LINC02356,RNA5SP373,U7,ENSG00000304623,IFITM3P5)				no		TRUE		3	trans-MR, mixed-MR, trans-coloc	no	no
LILRB4	LILRB4_D004909	UKBPPP_2023	GCST90002397	Mean spheric corpuscular volume	Erythrocyte Indices	0.0214035	0.00349561	9.18457e-10	0.0191797	0.0172764	0.266925	0.0189715	0.00502142	0.000158023	9.18457	-10	2.66925	-1	1.58023	-4		6_29459743_G_A					no		FALSE		2	trans-MR, trans-coloc	no	no
LILRB4	LILRB4_D004935	UKBPPP_2023	GCST90038619	Esophageal disorder	Esophageal Diseases	-0.00431395	0.000644279	2.14528e-11	-0.00205285	0.00150678	0.173068	-0.00222262	0.00107921	0.0394488	2.14528	-11	1.73068	-1	3.94488	-2		6_27529369_A_T					no		FALSE	literature	2	trans-MR, trans-coloc	no	no
LILRB4	LILRB4_D005497	UKBPPP_2023	L12_FOLLICULARCYST	Follicular cysts of skin and subcutaneous tissue	Follicular Cyst	0.143246	0.0172504	1.00715e-16	0.137115	0.031588	1.42016e-05	0.126999	0.0268996	2.3442e-06	1.00715	-16	1.42016	-5	2.3442	-6							no		FALSE		2	trans-MR, mixed-MR	no	no
LILRB4	LILRB4_D005831	UKBPPP_2023	N14_FEMALEGENNONINF	Noninflammatory disorders of female genital tract	Genital Diseases, Female	0.048855	0.00571183	1.1963e-17	0.0570529	0.0108375	1.40634e-07	0.0552031	0.0100204	3.6077e-08	1.1963	-17	1.40634	-7	3.6077	-8		17_69086821_C_G	17_69086821_C_G (SEC24AP1,MIR4524B,MIR4524A,ABCA9,ENSG00000300449,ABCA6,ABCA8,ABCA10,ABCA9-AS1,PRO1804)				no		FALSE		3	trans-MR, mixed-MR, trans-coloc	no	no
LILRB4	LILRB4_D005901	UKBPPP_2023	GCST009722	Glaucoma (multi-trait analysis)	Glaucoma	-0.0758827	0.0117449	1.04079e-10	-0.057451	0.0235867	0.0148616	-0.0788701	0.0189694	3.21382e-05	1.04079	-10	1.48616	-2	3.21382	-5		12_111446804_T_C	12_111446804_T_C (SH2B3,ENSG00000299832,ENSG00000294281,HSPA8P14,PHETA1,LINC02356,RNA5SP373,U7,ENSG00000304623,IFITM3P5)				no		FALSE		3	trans-MR, mixed-MR, trans-coloc	no	no
LILRB4	LILRB4_D006111	UKBPPP_2023	AUTOIMMUNE_HYPERTHYROIDISM	Autoimmune hyperthyroidism	Graves Disease	-0.394974	0.0394629	1.39519e-23	0.00635963	0.155775	0.967435	-0.337588	0.0655965	2.65477e-07	1.39519	-23	9.67435	-1	2.65477	-7		12_111446804_T_C	12_111446804_T_C (SH2B3,ENSG00000299832,ENSG00000294281,HSPA8P14,PHETA1,LINC02356,RNA5SP373,U7,ENSG00000304623,IFITM3P5)				no		FALSE		3	trans-MR, mixed-MR, trans-coloc	no	no
LILRB4	LILRB4_D006319	UKBPPP_2023	H8_HL_SEN_NAS	Sensorineural hearing loss	Hearing Loss, Sensorineural	-0.0621144	0.0101806	1.05232e-09	0.0399174	0.0344532	0.246621	-0.00520025	0.0195127	0.789849	1.05232	-9	2.46621	-1	7.89849	-1			2_202624734_A_G (MTCO1P54,MTND4P30,MTND4LP17,MTND3P17,MTCO3P17,MTATP6P17,MTCO2P17,FAM117B,MTCO1P17,ENSG00000303198)				no		FALSE		1	trans-MR	no	no
LILRB4	LILRB4_D006402	UKBPPP_2023	GCST004624, GCST90002394, GCST004613, GCST90002292, GCST004614, GCST90002399, GCST90002389, GCST004626, GCST004620, GCST004600, GCST004609, GCST90002379, GCST90002382, GCST004623, GCST004617, GCST004633	Sum eosinophil basophil counts	Hematologic Diseases	-0.0635992	0.00478289	2.40172e-40	-0.0827765	0.0282529	0.00339134	-0.0653667	0.0090833	6.18382e-13	2.40172	-40	3.39134	-3	6.18382	-13		12_111446804_T_C, 12_112459036_A_AG, 6_29459743_G_A, 6_30361418_C_T, 17_69086821_C_G	12_111446804_T_C (SH2B3,ENSG00000299832,ENSG00000294281,HSPA8P14,PHETA1,LINC02356,RNA5SP373,U7,ENSG00000304623,IFITM3P5), 12_112459036_A_AG (ENSG00000305447,PTPN11,ENSG00000305463,RPL6,ENSG00000305485,HECTD4,ENSG00000304788,ENSG00000300851,ENSG00000257658,RPL7AP60), 17_69086821_C_G (SEC24AP1,MIR4524B,MIR4524A,ABCA9,ENSG00000300449,ABCA6,ABCA8,ABCA10,ABCA9-AS1,PRO1804)				no		TRUE		3	trans-MR, mixed-MR, trans-coloc	no	no
LILRB4	LILRB4_D006937	UKBPPP_2023	E4_HYPERCHOL, GCST90038690	Pure hypercholesterolaemia	Hypercholesterolemia	-0.136049	0.00987314	3.37581e-43	-0.0897908	0.0358615	0.012286	-0.0702572	0.0151281	3.41465e-06	3.37581	-43	1.2286	-2	3.41465	-6		17_69086821_C_G, 17_69085137_A_G	17_69086821_C_G (SEC24AP1,MIR4524B,MIR4524A,ABCA9,ENSG00000300449,ABCA6,ABCA8,ABCA10,ABCA9-AS1,PRO1804), 17_69085137_A_G (SEC24AP1,MIR4524B,MIR4524A,ABCA9,ENSG00000300449,ABCA6,ABCA8,ABCA9-AS1,ABCA10,PRO1804)				no		TRUE		3	trans-MR, mixed-MR, trans-coloc	no	no
LILRB4	LILRB4_D007592	UKBPPP_2023	M13_ARTHROPATHIES	Arthropathies	Joint Diseases	-0.0448258	0.00528798	2.31207e-17	-0.0438022	0.0184071	0.0173295	-0.0423163	0.00834517	3.96231e-07	2.31207	-17	1.73295	-2	3.96231	-7		11_65793149_C_T	11_65793149_C_T (OVOL1-AS1,ENSG00000255404,ENSG00000309898,OVOL1,AP5B1,ENSG00000303001,ENSG00000302979,SNX32,ENSG00000255557,ENSG00000309321)				no		FALSE		2	trans-MR, trans-coloc	no	no
LILRB4	LILRB4_D007889	UKBPPP_2023	CD2_BENIGN_LEIOMYOMA_UTERI	Leiomyoma of uterus	Leiomyoma	0.0556546	0.00815438	8.78569e-12	0.0703217	0.0158172	8.75249e-06	0.0683204	0.0128569	1.07288e-07	8.78569	-12	8.75249	-6	1.07288	-7							no		FALSE		1	mixed-MR	no	no
LILRB4	LILRB4_D007970	UKBPPP_2023	GCST90002374, GCST90002407, GCST004610, GCST004618	White blood cell count	Leukopenia	-0.0644911	0.00331892	4.19359e-84							4.19359	-84	0	0	0	0		12_111446804_T_C	12_111446804_T_C (SH2B3,ENSG00000299832,ENSG00000294281,HSPA8P14,PHETA1,LINC02356,RNA5SP373,U7,ENSG00000304623,IFITM3P5)				no		TRUE		2	trans-MR, trans-coloc	no	no
LILRB4	LILRB4_D008078	UKBPPP_2023	GCST90002412, RX_STATIN	Low density lipoprotein cholesterol levels	Cholesterol, LDL	-0.0408208	0.00271859	5.82032e-51	-0.053495	0.0455859	0.240596	-0.0522159	0.00430511	7.43068e-34	5.82032	-51	2.40596	-1	7.43068	-34		6_29459743_G_A, 17_69086821_C_G	17_69086821_C_G (SEC24AP1,MIR4524B,MIR4524A,ABCA9,ENSG00000300449,ABCA6,ABCA8,ABCA10,ABCA9-AS1,PRO1804)				no		TRUE		3	trans-MR, mixed-MR, trans-coloc	no	no
LILRB4	LILRB4_D008218	UKBPPP_2023	GCST90002316, GCST90002388, GCST004627	Lymphocyte count	Lymphocytosis	-0.0476528	0.00345443	2.74341e-43	-0.112715	0.0287557	8.86383e-05	-0.0501914	0.00465807	4.51056e-27	2.74341	-43	8.86383	-5	4.51056	-27		12_111446804_T_C	12_111446804_T_C (SH2B3,ENSG00000299832,ENSG00000294281,HSPA8P14,PHETA1,LINC02356,RNA5SP373,U7,ENSG00000304623,IFITM3P5)				no		TRUE		2	trans-MR, trans-coloc	no	no
LILRB4	LILRB4_D008224	UKBPPP_2023	CD2_FOLLICULAR_LYMPHOMA_EXALLC	Follicular lymphoma, hilmo (controls excluding all cancers)	Lymphoma, Follicular	-0.349182	0.055007	2.182e-10	-1.20878	0.158988	2.88658e-14	-0.885157	0.0996812	6.69356e-19	2.182	-10	2.88658	-14	6.69356	-19			19_51784930_A_G (ENSG00000298727,FPR3,ENSG00000286236,ENSG00000306035,FPR2,FPR1,ENSG00000295953,ENSG00000268316,ENSG00000269483,ENSG00000304078)				no		FALSE		1	trans-MR	no	no
LILRB4	LILRB4_D008268	UKBPPP_2023	H7_AMD, GCST010723	Age-related macular degeneration (whether dry or wet)	Macular Degeneration	-0.197536	0.0196739	1.01147e-23	-0.0282729	0.0451046	0.53077	-0.0749753	0.0346877	0.0306615	1.01147	-23	5.3077	-1	3.06615	-2		19_44908822_C_T	19_44908822_C_T (APOE,APOC1,APOC1P1,TOMM40,ENSG00000267282,APOC1P1,APOC4,APOC2,ENSG00000267114,CLPTM1)				no		TRUE	literature	3	trans-MR, mixed-MR, trans-coloc	no	no
LILRB4	LILRB4_D009103	UKBPPP_2023	GCST005531, G6_MS, GCST001198	Multiple sclerosis	Multiple Sclerosis	1.00052	0.0567689	1.59763e-69	1.18906	0.425731	0.00522252	1.09323	0.0767942	5.49084e-46	1.59763	-69	5.22252	-3	5.49084	-46		6_32765613_G_A					no		TRUE		3	trans-MR, mixed-MR, trans-coloc	no	no
LILRB4	LILRB4_D009181	UKBPPP_2023	AB1_MYCOSES	Mycoses	Mycoses	-0.0949739	0.0144136	4.42268e-11	-0.0859392	0.0254151	0.000721119	-0.0579836	0.0231834	0.0123813	4.42268	-11	7.21119	-4	1.23813	-2							no		FALSE		2	trans-MR, mixed-MR	no	no
LILRB4	LILRB4_D009503	UKBPPP_2023	GCST004629	Neutrophil count	Neutropenia	-0.0468896	0.00498119	4.8064e-21	-0.0513247	0.0207889	0.0135546	-0.0427956	0.00770049	2.73637e-08	4.8064	-21	1.35546	-2	2.73637	-8		12_111446804_T_C	12_111446804_T_C (SH2B3,ENSG00000299832,ENSG00000294281,HSPA8P14,PHETA1,LINC02356,RNA5SP373,U7,ENSG00000304623,IFITM3P5)				no		FALSE		2	trans-MR, trans-coloc	no	no
LILRB4	LILRB4_D009902	UKBPPP_2023	H7_OPTNEURITIS	Optic neuritis	Optic Neuritis	0.749684	0.0400572	3.71171e-78	0.741506	0.0914333	4.44089e-16	0.793847	0.0636457	1.04921e-35	3.71171	-78	4.44089	-16	1.04921	-35		6_32765613_G_A					no		FALSE		3	trans-MR, mixed-MR, trans-coloc	no	no
LILRB4	LILRB4_D011014	UKBPPP_2023	J10_PNEUMONIA	All pneumoniae	Pneumonia	0.0433021	0.00706752	8.95985e-10	0.000449286	0.0128816	0.972177	0.0115371	0.0104362	0.268948	8.95985	-10	9.72177	-1	2.68948	-1			12_111446804_T_C (SH2B3,ENSG00000299832,ENSG00000294281,HSPA8P14,PHETA1,LINC02356,RNA5SP373,U7,ENSG00000304623,IFITM3P5)				no		FALSE		1	mixed-MR	no	no
LILRB4	LILRB4_D011350	UKBPPP_2023	MUCOPROCT	Mucosal proctocolitis	Proctocolitis	0.219591	0.0247789	7.85738e-19	0.0332772	0.0691209	0.630208	0.164309	0.0401938	4.35243e-05	7.85738	-19	6.30208	-1	4.35243	-5		6_33030952_T_C					no		FALSE		3	trans-MR, mixed-MR, trans-coloc	no	no
LILRB4	LILRB4_D011565	UKBPPP_2023	L12_PSORI_VULG, L12_PSORI_NAS, GCST90038681	Psoriasis vulgaris	Psoriasis	-0.309382	0.0281735	4.69947e-28	-0.0470839	0.174693	0.787527	-0.244481	0.0495342	7.99057e-07	4.69947	-28	7.87527	-1	7.99057	-7		12_111446804_T_C	12_111446804_T_C (SH2B3,ENSG00000299832,ENSG00000294281,HSPA8P14,PHETA1,LINC02356,RNA5SP373,U7,ENSG00000304623,IFITM3P5)				no		TRUE	literature	3	trans-MR, mixed-MR, trans-coloc	no	no
LILRB4	LILRB4_D012164	UKBPPP_2023	H7_RETINALDISOTH	Other retinal disorders	Retinal Diseases	-0.272599	0.0199847	2.30311e-42	0.10681	0.0755448	0.157403	0.0811966	0.0257308	0.0016016	2.30311	-42	1.57403	-1	1.6016	-3		12_112459036_A_AG	12_112459036_A_AG (ENSG00000305447,PTPN11,ENSG00000305463,RPL6,ENSG00000305485,HECTD4,ENSG00000304788,ENSG00000300851,ENSG00000257658,RPL7AP60)				no		FALSE		2	trans-MR, trans-coloc	no	no
LILRB4	LILRB4_D012507	UKBPPP_2023	D3_SARCOIDOSIS	Sarcoidosis	Sarcoidosis	0.405757	0.0322435	2.58084e-36	0.783411	0.164753	1.98387e-06	0.394434	0.0471835	6.29436e-17	2.58084	-36	1.98387	-6	6.29436	-17		12_112459036_A_AG	12_112459036_A_AG (ENSG00000305447,PTPN11,ENSG00000305463,RPL6,ENSG00000305485,HECTD4,ENSG00000304788,ENSG00000300851,ENSG00000257658,RPL7AP60)				no		FALSE		3	trans-MR, mixed-MR, trans-coloc	no	no
LILRB4	LILRB4_D012852	UKBPPP_2023	J10_CHRONSINUSITIS, J10_SINUSITIS	Chronic sinusitis	Sinusitis	-0.104233	0.0135355	1.35363e-14	-0.0525687	0.0377987	0.1643	-0.0840728	0.0197904	2.15528e-05	1.35363	-14	1.643	-1	2.15528	-5		12_112459036_A_AG, 6_31016146_T_C	12_112459036_A_AG (ENSG00000305447,PTPN11,ENSG00000305463,RPL6,ENSG00000305485,HECTD4,ENSG00000304788,ENSG00000300851,ENSG00000257658,RPL7AP60)				no		TRUE		3	trans-MR, mixed-MR, trans-coloc	no	no
LILRB4	LILRB4_D012891	UKBPPP_2023	G6_SLEEPAPNO	Sleep apnoea	Sleep Apnea Syndromes	0.0464171	0.00680006	8.73234e-12	0.048213	0.0115451	2.96621e-05	0.0434618	0.010106	1.70344e-05	8.73234	-12	2.96621	-5	1.70344	-5			15_65326194_C_A (RNU5B-1,ENSG00000294883,ENSG00000259346,RNU5A-1,PARP16,SNORA24B,IGDCC3,RNU6-686P,IGDCC4,ENSG00000279268)				no		FALSE		2	trans-MR, mixed-MR	no	no
LILRB4	LILRB4_D012893	UKBPPP_2023	SLEEP	Sleep disorders (combined)	Sleep Wake Disorders	0.0475512	0.00631522	5.08885e-14	0.0495657	0.0103027	1.5021e-06	0.046418	0.00958876	1.29268e-06	5.08885	-14	1.5021	-6	1.29268	-6							no		FALSE		2	trans-MR, mixed-MR	no	no
LILRB4	LILRB4_D013130	UKBPPP_2023	M13_SPINSTENOSIS	Spinal stenosis	Spinal Stenosis	0.0814457	0.0120055	1.16867e-11	0.148999	0.0340109	1.18183e-05	0.0931807	0.0192494	1.29383e-06	1.16867	-11	1.18183	-5	1.29383	-6		11_65793149_C_T	11_65793149_C_T (OVOL1-AS1,ENSG00000255404,ENSG00000309898,OVOL1,AP5B1,ENSG00000303001,ENSG00000302979,SNX32,ENSG00000255557,ENSG00000309321)				no		FALSE		3	trans-MR, mixed-MR, trans-coloc	no	no
LILRB4	LILRB4_D013145	UKBPPP_2023	AB1_OTHER_SPIROCHAETAL	Other spirochaetal diseases	Spirochaetales Infections	0.11794	0.0143557	2.11183e-16	0.11662	0.0231751	4.85077e-07	0.119888	0.0231895	2.34185e-07	2.11183	-16	4.85077	-7	2.34185	-7		6_32779481_A_G					no		FALSE		3	trans-MR, mixed-MR, trans-coloc	no	no
LILRB4	LILRB4_D013167	UKBPPP_2023	SPONDYLOARTHRITIS	Spondyloarthritis	Spondylitis, Ankylosing	-0.44815	0.0383975	1.7859e-31	-0.083649	0.241961	0.729559	0.0207705	0.0476582	0.662966	1.7859	-31	7.29559	-1	6.62966	-1			11_47686447_GT_G (AGBL2,ENSG00000305470,Y_RNA,MTCH2,ENSG00000295813,FNBP4,ENSG00000303744,ENSG00000303755,C1QTNF4,FAM180B)				no		FALSE		1	trans-MR	no	no
LILRB4	LILRB4_D013921	UKBPPP_2023	GCST004601	Red blood cell count	Thrombocytopenia	0.0391988	0.00510116	1.53857e-14	-0.0149097	0.015336	0.330948	0.00665767	0.0074016	0.368392	1.53857	-14	3.30948	-1	3.68392	-1		12_111446804_T_C	12_111446804_T_C (SH2B3,ENSG00000299832,ENSG00000294281,HSPA8P14,PHETA1,LINC02356,RNA5SP373,U7,ENSG00000304623,IFITM3P5)				no		FALSE		3	trans-MR, mixed-MR, trans-coloc	no	no
LILRB4	LILRB4_D013968	UKBPPP_2023	E4_THYROIDITSUBAC	Subacute thyroiditis	Thyroiditis, Subacute	-0.494367	0.062879	3.77482e-15	-1.43073	0.233342	8.70619e-10	-0.900934	0.0933029	4.63587e-22	3.77482	-15	8.70619	-10	4.63587	-22							no		FALSE		2	trans-MR, mixed-MR	no	no
LILRB4	LILRB4_D014648	UKBPPP_2023	I9_VARICVE	Varicose veins	Varicose Veins	0.0741424	0.00907889	3.17577e-16	0.0366356	0.0241615	0.129449	0.0527782	0.0146506	0.000315227	3.17577	-16	1.29449	-1	3.15227	-4			12_111446804_T_C (SH2B3,ENSG00000299832,ENSG00000294281,HSPA8P14,PHETA1,LINC02356,RNA5SP373,U7,ENSG00000304623,IFITM3P5)				no		FALSE		1	mixed-MR	no	no
LILRB4	LILRB4_D014806	UKBPPP_2023	D3_ANAEMIA_B12_DEF	Vitamin B12 deficiency anaemia	Vitamin B 12 Deficiency	0.431287	0.0269127	8.49365e-58	0.579361	0.0707355	2.22045e-16	0.457249	0.0484217	3.62044e-21	8.49365	-58	2.22045	-16	3.62044	-21		12_112459036_A_AG	12_112459036_A_AG (ENSG00000305447,PTPN11,ENSG00000305463,RPL6,ENSG00000305485,HECTD4,ENSG00000304788,ENSG00000300851,ENSG00000257658,RPL7AP60)				no		FALSE		3	trans-MR, mixed-MR, trans-coloc	no	no
LILRB4	LILRB4_D014917	UKBPPP_2023	AB1_WHOOPCOUGH	Whooping cough	Whooping Cough	-0.836997	0.13259	2.7429e-10	0.0733314	0.200918	0.715125	0.00554613	0.199278	0.977797	2.7429	-10	7.15125	-1	9.77797	-1		6_32779481_A_G					no		FALSE		2	trans-MR, trans-coloc	no	no
LILRB4	LILRB4_D015212	UKBPPP_2023	GCST004131	Inflammatory bowel disease	Inflammatory Bowel Diseases	0.174112	0.020025	3.47666e-18	0.00421615	0.0583013	0.94235	0.130963	0.0386591	0.000704972	3.47666	-18	9.4235	-1	7.04972	-4		12_112459036_A_AG	12_112459036_A_AG (ENSG00000305447,PTPN11,ENSG00000305463,RPL6,ENSG00000305485,HECTD4,ENSG00000304788,ENSG00000300851,ENSG00000257658,RPL7AP60)				no		FALSE	literature, animal_model	3	trans-MR, mixed-MR, trans-coloc	no	no
LILRB4	LILRB4_D015433	UKBPPP_2023	GCST010005	Membranous nephropathy	Glomerulonephritis, Membranous	-0.598086	0.0801472	8.49952e-14	-0.134318	0.372248	0.718228	-0.455836	0.119075	0.00012911	8.49952	-14	7.18228	-1	1.2911	-4		6_26958135_TTGTG_T					no		FALSE		3	trans-MR, mixed-MR, trans-coloc	no	no
LILRB4	LILRB4_D015444	UKBPPP_2023	GCST006097	Moderate to vigorous physical activity levels	Exercise	0.0192505	0.0028443	1.30475e-11	0.00551988	0.00627935	0.379373	0.019813	0.00445037	8.50802e-06	1.30475	-11	3.79373	-1	8.50802	-6		6_27529369_A_T					no		FALSE		3	trans-MR, mixed-MR, trans-coloc	no	no
LILRB4	LILRB4_D015863	UKBPPP_2023	H7_IRIDOCYCLITIS, H7_IRIDOCHRONIC	Iridocyclitis	Iridocyclitis	0.285277	0.0360474	2.49366e-15	0.035167	0.186904	0.850755	0.0884517	0.0474145	0.0621111	2.49366	-15	8.50755	-1	6.21111	-2			19_51784930_A_G (ENSG00000298727,FPR3,ENSG00000286236,ENSG00000306035,FPR2,FPR1,ENSG00000295953,ENSG00000268316,ENSG00000269483,ENSG00000304078), 12_111446804_T_C (SH2B3,ENSG00000299832,ENSG00000294281,HSPA8P14,PHETA1,LINC02356,RNA5SP373,U7,ENSG00000304623,IFITM3P5)				no		TRUE		2	trans-MR, mixed-MR	no	no
LILRB4	LILRB4_D017444	UKBPPP_2023	L12_PAPULOSQUAMOUS, L12_PAPULOSQUAOTH	Papulosquamous disorders	Skin Diseases, Papulosquamous	-0.185669	0.0217431	1.35148e-17	-0.441379	0.102873	1.78258e-05	-0.345522	0.0375483	3.51065e-20	1.35148	-17	1.78258	-5	3.51065	-20		12_112459036_A_AG	12_112459036_A_AG (ENSG00000305447,PTPN11,ENSG00000305463,RPL6,ENSG00000305485,HECTD4,ENSG00000304788,ENSG00000300851,ENSG00000257658,RPL7AP60)				no		TRUE		3	trans-MR, mixed-MR, trans-coloc	no	no
LILRB4	LILRB4_D017497	UKBPPP_2023	L12_HIDRADENITISSUP	Hidradenitis suppurativa	Hidradenitis Suppurativa	0.380332	0.0435853	2.63463e-18	0.629055	0.0917261	6.98486e-12	0.411408	0.0806066	3.32724e-07	2.63463	-18	6.98486	-12	3.32724	-7			12_111446804_T_C (SH2B3,ENSG00000299832,ENSG00000294281,HSPA8P14,PHETA1,LINC02356,RNA5SP373,U7,ENSG00000304623,IFITM3P5)				no		FALSE		1	trans-MR	no	no
LILRB4	LILRB4_D019189	UKBPPP_2023	E4_IRON_MET	Disorders of iron metabolism	Iron Metabolism Disorders	0.761414	0.0740084	7.96415e-25	0.828416	0.325538	0.0109354	0.871662	0.110684	3.40122e-15	7.96415	-25	1.09354	-2	3.40122	-15		6_29459743_G_A					no		FALSE		3	trans-MR, mixed-MR, trans-coloc	no	no
LILRB4	LILRB4_D019636	UKBPPP_2023	NEURODEGOTH	Other degenerative diseases of the nervous system	Neurodegenerative Diseases	0.161583	0.0135224	6.54883e-33	0.178823	0.0335784	1.00656e-07	0.16909	0.0241954	2.77758e-12	6.54883	-33	1.00656	-7	2.77758	-12		6_32765613_G_A					no		FALSE		3	trans-MR, mixed-MR, trans-coloc	no	no
LILRB4	LILRB4_D019964	UKBPPP_2023	F5_MOOD	Mood [affective] disorders	Mood Disorders	0.0437108	0.00666212	5.34112e-11	0.0494345	0.0147842	0.000826582	0.0615387	0.0113885	6.53178e-08	5.34112	-11	8.26582	-4	6.53178	-8		6_27529369_A_T					no		FALSE		3	trans-MR, mixed-MR, trans-coloc	no	no
LILRB4	LILRB4_D020246	UKBPPP_2023	I9_PHLETHROMBDVTLOW	DVT of lower extremities	Venous Thrombosis	0.130211	0.0170975	2.62085e-14	0.0516047	0.0315394	0.101798	0.0965069	0.0275177	0.000453041	2.62085	-14	1.01798	-1	4.53041	-4							no		FALSE		2	trans-MR, mixed-MR	no	no
LILRB4	LILRB4_D020521	UKBPPP_2023	C_STROKE	STROKE	Stroke	-0.0759033	0.0097214	5.81653e-15	-0.0359828	0.0193701	0.0632191	-0.0375315	0.0137556	0.00636328	5.81653	-15	6.32191	-2	6.36328	-3		12_112459036_A_AG	12_112459036_A_AG (ENSG00000305447,PTPN11,ENSG00000305463,RPL6,ENSG00000305485,HECTD4,ENSG00000304788,ENSG00000300851,ENSG00000257658,RPL7AP60)				no		FALSE		3	trans-MR, mixed-MR, trans-coloc	no	no
LILRB4	LILRB4_D045262	UKBPPP_2023	GCST90002406, GCST90002386, GCST90002385, GCST90002405, GCST004612, GCST004611, GCST004619, GCST004622	Reticulocyte fraction of red cells	Reticulocytosis	0.0582838	0.00403092	2.19374e-47	-0.0153933	0.0204379	0.451346	0.0153444	0.00510611	0.00265482	2.19374	-47	4.51346	-1	2.65482	-3		6_29459743_G_A					no		TRUE		2	trans-MR, trans-coloc	no	no
LILRB4	LILRB4_D046110	UKBPPP_2023	O15_HYPTENSPREG	Pregnancy hypertension	Hypertension, Pregnancy-Induced	-0.0890317	0.012214	3.11488e-13	-0.088861	0.0295791	0.00266297	-0.0958376	0.0185504	2.38712e-07	3.11488	-13	2.66297	-3	2.38712	-7		12_112459036_A_AG	12_112459036_A_AG (ENSG00000305447,PTPN11,ENSG00000305463,RPL6,ENSG00000305485,HECTD4,ENSG00000304788,ENSG00000300851,ENSG00000257658,RPL7AP60)				no		FALSE		3	trans-MR, mixed-MR, trans-coloc	no	no
LILRB4	LILRB4_D049628	UKBPPP_2023	GCST90000025, GCST90000027, GCST90000026	Appendicular lean mass	Body Size	0.0626699	0.00363703	1.55342e-66	0.0399726	0.0133371	0.00272563	0.0337698	0.00573745	3.95992e-09	1.55342	-66	2.72563	-3	3.95992	-9		17_69085137_A_G	17_69085137_A_G (SEC24AP1,MIR4524B,MIR4524A,ABCA9,ENSG00000300449,ABCA6,ABCA8,ABCA9-AS1,ABCA10,PRO1804)				no		TRUE		3	trans-MR, mixed-MR, trans-coloc	no	no
LILRB4	LILRB4_D050171	UKBPPP_2023	E4_LIPOPROT	Disorders of lipoprotein metabolism and other lipidaemias	Dyslipidemias	-0.146642	0.00976247	5.35028e-51	-0.0778726	0.0345944	0.0243844	-0.0619514	0.0134454	4.07306e-06	5.35028	-51	2.43844	-2	4.07306	-6		17_69085137_A_G	17_69085137_A_G (SEC24AP1,MIR4524B,MIR4524A,ABCA9,ENSG00000300449,ABCA6,ABCA8,ABCA9-AS1,ABCA10,PRO1804)				no		FALSE		3	trans-MR, mixed-MR, trans-coloc	no	no
LILRB4	LILRB4_D052177	UKBPPP_2023	Q17_CYSTIC_KIDNEY_DISEA	Cystic kidney disease	Kidney Diseases, Cystic	-0.27514	0.0441557	4.63093e-10	-0.366422	0.0797502	4.33527e-06	-0.295949	0.0757707	9.38928e-05	4.63093	-10	4.33527	-6	9.38928	-5		6_31572704_G_GTC					no		FALSE		2	mixed-MR, trans-coloc	no	no
LILRB4	LILRB4_D053682	UKBPPP_2023	M13_TRIGGERFINGER	Trigger finger	Tendon Entrapment	-0.165512	0.0258107	1.43099e-10	0.0717625	0.0638844	0.261303	-0.0225007	0.0444753	0.612916	1.43099	-10	2.61303	-1	6.12916	-1		6_27529369_A_T					no		FALSE		2	trans-MR, trans-coloc	no	no
LILRB4	LILRB4_D055009	UKBPPP_2023	M13_SPONDYLOSIS	Spondylosis	Spondylosis	0.0631696	0.0101438	4.74206e-10	0.0686959	0.0242783	0.00466186	0.0446062	0.0167499	0.00774291	4.74206	-10	4.66186	-3	7.74291	-3		11_65793149_C_T	11_65793149_C_T (OVOL1-AS1,ENSG00000255404,ENSG00000309898,OVOL1,AP5B1,ENSG00000303001,ENSG00000302979,SNX32,ENSG00000255557,ENSG00000309321)				no		FALSE		3	trans-MR, mixed-MR, trans-coloc	no	no
LILRB4	LILRB4_Deaf mutism, not elsewhere classified	UKBPPP_2023	H8_HL_DEAFMUT	Deaf mutism, not elsewhere classified	Deaf mutism, not elsewhere classified	-0.804615	0.109223	1.74918e-13	-1.0614	0.168868	3.27078e-10	-0.861978	0.161556	9.52962e-08	1.74918	-13	3.27078	-10	9.52962	-8							no		FALSE		2	trans-MR, mixed-MR	no	no
LILRB4	LILRB4_Degeneration of macula and posterior pole	UKBPPP_2023	H7_MACULADEGEN	Degeneration of macula and posterior pole	Degeneration of macula and posterior pole	-0.135506	0.0153027	8.36588e-19	-0.0340212	0.0344989	0.324059	-0.0148494	0.0267754	0.579174	8.36588	-19	3.24059	-1	5.79174	-1		6_30563650_GT_G					no		FALSE		3	trans-MR, mixed-MR, trans-coloc	no	no
LILRB4	LILRB4_Depression or dysthymia	UKBPPP_2023	F5_DEPRESSION_DYSTHYMIA	Depression or dysthymia	Depression or dysthymia	0.0532453	0.00666463	1.35775e-15	0.0573508	0.0153589	0.000188427	0.0495048	0.0106919	3.65418e-06	1.35775	-15	1.88427	-4	3.65418	-6		6_27529369_A_T					no		FALSE		3	trans-MR, mixed-MR, trans-coloc	no	no
LILRB4	LILRB4_Diabetes, insulin treatment (Kela reimbursement) (more control exclusions)	UKBPPP_2023	KELA_DIAB_INSUL_EXMORE	Diabetes, insulin treatment (Kela reimbursement) (more control exclusions)	Diabetes, insulin treatment (Kela reimbursement) (more control exclusions)	-0.170982	0.0196759	3.62779e-18	0.112844	0.0631647	0.0740188	0.0894722	0.0182165	9.03351e-07	3.62779	-18	7.40188	-2	9.03351	-7		12_112459036_A_AG	12_112459036_A_AG (ENSG00000305447,PTPN11,ENSG00000305463,RPL6,ENSG00000305485,HECTD4,ENSG00000304788,ENSG00000300851,ENSG00000257658,RPL7AP60)				no		FALSE		3	trans-MR, mixed-MR, trans-coloc	no	no
LILRB4	LILRB4_Diabetic retinopathy, strict definition	UKBPPP_2023	DM_RETINOPATHY_STRICT	Diabetic retinopathy, strict definition	Diabetic retinopathy, strict definition	-0.695554	0.0407468	2.4759e-65	0.470622	0.200034	0.0186373	0.294468	0.0628295	2.77536e-06	2.4759	-65	1.86373	-2	2.77536	-6		12_111446804_T_C	12_111446804_T_C (SH2B3,ENSG00000299832,ENSG00000294281,HSPA8P14,PHETA1,LINC02356,RNA5SP373,U7,ENSG00000304623,IFITM3P5)				no		FALSE		2	trans-MR, trans-coloc	no	no
LILRB4	LILRB4_Diseases of sebaceous glands	UKBPPP_2023	phecode-706-both_sexes	Diseases of sebaceous glands	Diseases of sebaceous glands	0.135265	0.0153635	1.31664e-18	0.132127	0.0315018	2.7375e-05	0.130998	0.0243873	7.80521e-08	1.31664	-18	2.7375	-5	7.80521	-8		6_27529369_A_T					no		FALSE		3	trans-MR, mixed-MR, trans-coloc	no	no
LILRB4	LILRB4_Diseases of veins, lymphatic vessels and lymph nodes, not elsewhere classified	UKBPPP_2023	I9_DISVEINLYMPH	Diseases of veins, lymphatic vessels and lymph nodes, not elsewhere classified	Diseases of veins, lymphatic vessels and lymph nodes, not elsewhere classified	0.0832745	0.00787685	4.0157e-26	0.0246281	0.0169348	0.145866	0.0334251	0.01214	0.00589956	4.0157	-26	1.45866	-1	5.89956	-3		12_111446804_T_C	12_111446804_T_C (SH2B3,ENSG00000299832,ENSG00000294281,HSPA8P14,PHETA1,LINC02356,RNA5SP373,U7,ENSG00000304623,IFITM3P5)				no		FALSE		2	mixed-MR, trans-coloc	no	no
LILRB4	LILRB4_Disorders of choroid and retina	UKBPPP_2023	H7_CHOROIDRETINA	Disorders of choroid and retina	Disorders of choroid and retina	-0.190946	0.0144608	8.2753e-40	0.0921022	0.0562283	0.101421	0.0815712	0.0217654	0.000178428	8.2753	-40	1.01421	-1	1.78428	-4		12_112459036_A_AG	12_112459036_A_AG (ENSG00000305447,PTPN11,ENSG00000305463,RPL6,ENSG00000305485,HECTD4,ENSG00000304788,ENSG00000300851,ENSG00000257658,RPL7AP60)				no		FALSE		3	trans-MR, mixed-MR, trans-coloc	no	no
LILRB4	LILRB4_Disorders of lacrimal system	UKBPPP_2023	H7_LACRIMALSYSTEM	Disorders of lacrimal system	Disorders of lacrimal system	0.0840311	0.0118994	1.64383e-12	0.156032	0.0272129	9.82256e-09	0.0964258	0.0202738	1.97305e-06	1.64383	-12	9.82256	-9	1.97305	-6			12_26340881_C_T (ENSG00000256185,ITPR2-AS1,ENSG00000255750,ENSG00000255968,ENSG00000288532,RNA5SP354,ENSG00000255858,ENSG00000278095,SSPN,ENSG00000286752)				no		FALSE		2	trans-MR, mixed-MR	no	no
LILRB4	LILRB4_Disorders of lipoid metabolism	UKBPPP_2023	phecode-272-both_sexes	Disorders of lipoid metabolism	Disorders of lipoid metabolism	-0.0986948	0.00886567	8.74037e-29	-0.118983	0.0307123	0.00010701	-0.0760214	0.0145241	1.65742e-07	8.74037	-29	1.0701	-4	1.65742	-7		17_69085137_A_G	17_69085137_A_G (SEC24AP1,MIR4524B,MIR4524A,ABCA9,ENSG00000300449,ABCA6,ABCA8,ABCA9-AS1,ABCA10,PRO1804)				no		FALSE		3	trans-MR, mixed-MR, trans-coloc	no	no
LILRB4	LILRB4_Disorders of optic nerve and visual pathways	UKBPPP_2023	H7_OPTNERVE	Disorders of optic nerve and visual pathways	Disorders of optic nerve and visual pathways	0.405193	0.0265806	1.80576e-52	0.439958	0.0562021	4.88498e-15	0.425606	0.0416561	1.66176e-24	1.80576	-52	4.88498	-15	1.66176	-24		6_32765613_G_A					no		FALSE		3	trans-MR, mixed-MR, trans-coloc	no	no
LILRB4	LILRB4_Disorders of orbit	UKBPPP_2023	H7_ORBIT	Disorders of orbit	Disorders of orbit	-0.309548	0.047531	7.38921e-11	0.046017	0.129626	0.72259	-0.277231	0.0752025	0.000227398	7.38921	-11	7.2259	-1	2.27398	-4		6_27529369_A_T					no		FALSE		3	trans-MR, mixed-MR, trans-coloc	no	no
LILRB4	LILRB4_Disorders of sclera, cornea, iris and ciliary body	UKBPPP_2023	H7_SCLERACORNEA	Disorders of sclera, cornea, iris and ciliary body	Disorders of sclera, cornea, iris and ciliary body	0.123286	0.0197151	4.01646e-10	0.106731	0.0751492	0.155532	0.10705	0.029059	0.00022972	4.01646	-10	1.55532	-1	2.2972	-4			12_111446804_T_C (SH2B3,ENSG00000299832,ENSG00000294281,HSPA8P14,PHETA1,LINC02356,RNA5SP373,U7,ENSG00000304623,IFITM3P5)				no		FALSE		1	trans-MR	no	no
LILRB4	LILRB4_Disorders of skin appendages	UKBPPP_2023	L12_DISORDSKINAPPENDIX	Disorders of skin appendages	Disorders of skin appendages	0.102727	0.0100208	1.16583e-24	0.0975055	0.0196433	6.91245e-07	0.0993403	0.0163192	1.14823e-09	1.16583	-24	6.91245	-7	1.14823	-9		6_32160597_C_T					no		FALSE		3	trans-MR, mixed-MR, trans-coloc	no	no
LILRB4	LILRB4_Disorders of synovium and tendon	UKBPPP_2023	M13_SYNOTEND	Disorders of synovium and tendon	Disorders of synovium and tendon	-0.0796562	0.0127837	4.63294e-10	0.0304909	0.0232842	0.190362	0.0122307	0.0213064	0.565941	4.63294	-10	1.90362	-1	5.65941	-1			6_32043901_A_G (CYP21A2,C4B-AS1,ENSG00000294466,C4B,STK19B,ENSG00000308228,TNXA,RNA5SP206,ENSG00000308247,CYP21A1P)				no		FALSE		1	trans-MR	no	no
LILRB4	LILRB4_Disorders of the thyroid gland	UKBPPP_2023	E4_THYROID	Disorders of the thyroid gland	Disorders of the thyroid gland	-0.082043	0.0102309	1.06479e-15	0.0197982	0.0390123	0.611814	0.0481	0.0173914	0.00567951	1.06479	-15	6.11814	-1	5.67951	-3		12_112459036_A_AG	12_112459036_A_AG (ENSG00000305447,PTPN11,ENSG00000305463,RPL6,ENSG00000305485,HECTD4,ENSG00000304788,ENSG00000300851,ENSG00000257658,RPL7AP60)				no		FALSE		3	trans-MR, mixed-MR, trans-coloc	no	no
LILRB4	LILRB4_Doctor diagnosed hayfever or allergic rhinitis	UKBPPP_2023	categorical-22126-both_sexes-22126	Doctor diagnosed hayfever or allergic rhinitis	Doctor diagnosed hayfever or allergic rhinitis	0.106212	0.0132622	1.15992e-15	0.0460028	0.0373216	0.217722	0.0982252	0.0223222	1.08087e-05	1.15992	-15	2.17722	-1	1.08087	-5		12_112459036_A_AG	12_112459036_A_AG (ENSG00000305447,PTPN11,ENSG00000305463,RPL6,ENSG00000305485,HECTD4,ENSG00000304788,ENSG00000300851,ENSG00000257658,RPL7AP60)				no		FALSE		2	trans-MR, trans-coloc	no	no
LILRB4	LILRB4_Drive faster than motorway speed limit	UKBPPP_2023	continuous-1100-both_sexes	Drive faster than motorway speed limit	Drive faster than motorway speed limit	0.0174092	0.00196808	9.09032e-19	0.0144631	0.00441826	0.00106228	0.0168327	0.00342347	8.79525e-07	9.09032	-19	1.06228	-3	8.79525	-7							no		FALSE		1	trans-MR	no	no
LILRB4	LILRB4_Drug-induced hypoglycaemia without coma	UKBPPP_2023	E4_HYPODRUG	Drug-induced hypoglycaemia without coma	Drug-induced hypoglycaemia without coma	-0.878516	0.0993002	8.9847e-19	0.40034	0.217715	0.0659409	0.164594	0.147665	0.265001	8.9847	-19	6.59409	-2	2.65001	-1			16_20355185_T_C (UMOD,GP2,ENSG00000263237,PDILT,ACSM5,ENSG00000262995,ACSM2A,ENSG00000304556,SNRPEP3,ENSG00000280306)				no		FALSE		1	trans-MR	no	no
LILRB4	LILRB4_Dry age-related macular degeneration (includes geographic atrophy)	UKBPPP_2023	DRY_AMD	Dry age-related macular degeneration (includes geographic atrophy)	Dry age-related macular degeneration (includes geographic atrophy)	-0.163512	0.0221103	1.41131e-13	-0.0736858	0.0453649	0.104313	-0.11004	0.0361528	0.00233644	1.41131	-13	1.04313	-1	2.33644	-3		6_33083964_A_G					no		FALSE		3	trans-MR, mixed-MR, trans-coloc	no	no
LILRB4	LILRB4_E78 Disorders of lipoprotein metabolism and other lipidaemias	UKBPPP_2023	icd10-E78-both_sexes	E78 Disorders of lipoprotein metabolism and other lipidaemias	E78 Disorders of lipoprotein metabolism and other lipidaemias	-0.099433	0.00886244	3.26761e-29	-0.119587	0.0305774	9.19268e-05	-0.0794167	0.0145758	5.07829e-08	3.26761	-29	9.19268	-5	5.07829	-8		17_69085137_A_G	17_69085137_A_G (SEC24AP1,MIR4524B,MIR4524A,ABCA9,ENSG00000300449,ABCA6,ABCA8,ABCA9-AS1,ABCA10,PRO1804)				no		FALSE		3	trans-MR, mixed-MR, trans-coloc	no	no
LILRB4	LILRB4_EFO_0000400	UKBPPP_2023	categorical-20111-both_sexes-9, categorical-20002-both_sexes-1220	Illnesses of siblings	diabetes mellitus	-0.133638	0.0111403	3.73685e-33	-0.0679608	0.0276927	0.0141235	-0.110447	0.0185705	2.72391e-09	3.73685	-33	1.41235	-2	2.72391	-9		6_32844751_C_T, 6_31778771_T_C					no		TRUE	literature	2	trans-MR, trans-coloc	no	no
LILRB4	LILRB4_EFO_0000403	UKBPPP_2023	phecode-202.24-both_sexes	Large cell lymphoma	Large cell lymphoma	-0.502846	0.0540671	1.39898e-20	-0.631637	0.0926901	9.45932e-12	-0.573016	0.0915685	3.90478e-10	1.39898	-20	9.45932	-12	3.90478	-10		6_32037527_A_G					no		FALSE	literature	3	trans-MR, mixed-MR, trans-coloc	no	no
LILRB4	LILRB4_EFO_0000612	UKBPPP_2023	phecode-411.2-both_sexes	Myocardial infarction	Myocardial infarction	-0.120781	0.0137002	1.18651e-18	-0.146708	0.0340181	1.61314e-05	-0.106766	0.0219804	1.18969e-06	1.18651	-18	1.61314	-5	1.18969	-6		12_112459036_A_AG	12_112459036_A_AG (ENSG00000305447,PTPN11,ENSG00000305463,RPL6,ENSG00000305485,HECTD4,ENSG00000304788,ENSG00000300851,ENSG00000257658,RPL7AP60)				no		FALSE	literature	3	trans-MR, mixed-MR, trans-coloc	no	no
LILRB4	LILRB4_EFO_0000676	UKBPPP_2023	categorical-20002-both_sexes-1453, icd10-L40-both_sexes, phecode-696.4-both_sexes	Non-cancer illness code, self-reported	psoriasis	-0.373178	0.034915	1.15619e-26	-0.730482	0.241329	0.0024707	-0.432381	0.0505887	1.26341e-17	1.15619	-26	2.4707	-3	1.26341	-17		12_111446804_T_C	12_111446804_T_C (SH2B3,ENSG00000299832,ENSG00000294281,HSPA8P14,PHETA1,LINC02356,RNA5SP373,U7,ENSG00000304623,IFITM3P5)				no		TRUE	literature	2	trans-MR, trans-coloc	no	no
LILRB4	LILRB4_EFO_0000684	UKBPPP_2023	phecode-519.8-both_sexes, phecode-519-both_sexes	Other diseases of respiratory system, NEC	Other diseases of respiratory system, NEC	0.129462	0.0159089	4.02755e-16	0.0273671	0.0252922	0.279235	0.0490629	0.0249385	0.0491423	4.02755	-16	2.79235	-1	4.91423	-2							no		TRUE	literature	2	trans-MR, mixed-MR	no	no
LILRB4	LILRB4_EFO_0000701	UKBPPP_2023	icd10-L30-both_sexes	L30 Other dermatitis	L30 Other dermatitis	0.226997	0.0327176	3.97474e-12	0.321244	0.0571284	1.87464e-08	0.206308	0.0539399	0.000130892	3.97474	-12	1.87464	-8	1.30892	-4							no		FALSE	literature, animal_model	2	trans-MR, mixed-MR	no	no
LILRB4	LILRB4_EFO_0000729	UKBPPP_2023	icd10-K51-both_sexes, phecode-555.2-both_sexes, categorical-20002-both_sexes-1463	K51 Ulcerative colitis	K51 Ulcerative colitis	0.203449	0.0260657	5.94001e-15	-0.021789	0.0549793	0.691874	0.16916	0.0430895	8.645e-05	5.94001	-15	6.91874	-1	8.645	-5							no		TRUE	literature, rna_expression	2	trans-MR, mixed-MR	no	no
LILRB4	LILRB4_EFO_0001060	UKBPPP_2023	phecode-557.1-both_sexes	Celiac disease	Celiac disease	-0.874119	0.0513561	5.76157e-65	-0.524524	0.486819	0.281278	-0.831786	0.0767315	2.21951e-27	5.76157	-65	2.81278	-1	2.21951	-27		12_111446804_T_C	12_111446804_T_C (SH2B3,ENSG00000299832,ENSG00000294281,HSPA8P14,PHETA1,LINC02356,RNA5SP373,U7,ENSG00000304623,IFITM3P5)				no		FALSE		2	trans-MR, trans-coloc	no	no
LILRB4	LILRB4_EFO_0001365	UKBPPP_2023	categorical-6148-both_sexes-5	Eye problems/disorders	age-related macular degeneration	-0.176967	0.0259234	8.69728e-12	-0.14932	0.0408047	0.000252832	-0.147999	0.0426576	0.000521495	8.69728	-12	2.52832	-4	5.21495	-4							no		FALSE	literature	2	trans-MR, mixed-MR	no	no
LILRB4	LILRB4_EFO_0001379	UKBPPP_2023	GCST90038599	Diabetes or endocrine disease	Diabetes or endocrine disease	-0.00792877	0.00111928	1.40216e-12	-0.0106581	0.00495089	0.0313364	-0.00893022	0.00187572	1.92678e-06	1.40216	-12	3.13364	-2	1.92678	-6		12_112459036_A_AG	12_112459036_A_AG (ENSG00000305447,PTPN11,ENSG00000305463,RPL6,ENSG00000305485,HECTD4,ENSG00000304788,ENSG00000300851,ENSG00000257658,RPL7AP60)				no		FALSE	literature	2	trans-MR, trans-coloc	no	no
LILRB4	LILRB4_EFO_0001645	UKBPPP_2023	icd10-I25-both_sexes	I25 Chronic ischaemic heart disease	I25 Chronic ischaemic heart disease	-0.108641	0.0103895	1.36332e-25	-0.115876	0.0260353	8.55816e-06	-0.105213	0.0169459	5.34039e-10	1.36332	-25	8.55816	-6	5.34039	-10		19_44908822_C_T	19_44908822_C_T (APOE,APOC1,APOC1P1,TOMM40,ENSG00000267282,APOC1P1,APOC4,APOC2,ENSG00000267114,CLPTM1)				no		FALSE	literature	3	trans-MR, mixed-MR, trans-coloc	no	no
LILRB4	LILRB4_EFO_0002950	UKBPPP_2023	icd10-Z34-both_sexes	Z34 Supervision of normal pregnancy	Z34 Supervision of normal pregnancy	0.432506	0.0381324	8.10566e-30	-0.0469387	0.0881441	0.594365	-0.0460194	0.0580805	0.428164	8.10566	-30	5.94365	-1	4.28164	-1		12_111446804_T_C	12_111446804_T_C (SH2B3,ENSG00000299832,ENSG00000294281,HSPA8P14,PHETA1,LINC02356,RNA5SP373,U7,ENSG00000304623,IFITM3P5)				no		FALSE		3	trans-MR, mixed-MR, trans-coloc	no	no
LILRB4	LILRB4_EFO_0003103	UKBPPP_2023	phecode-591-both_sexes	Urinary tract infection	Urinary tract infection	0.07433	0.0120747	7.4685e-10	0.0171759	0.0186507	0.357087	0.0771824	0.019036	5.02295e-05	7.4685	-10	3.57087	-1	5.02295	-5							no		FALSE		1	trans-MR	no	no
LILRB4	LILRB4_EFO_0003770	UKBPPP_2023	phecode-250.7-both_sexes	Diabetic retinopathy	Diabetic retinopathy	-0.285691	0.040764	2.41014e-12	-0.0646967	0.107992	0.549115	-0.195053	0.0715148	0.00638271	2.41014	-12	5.49115	-1	6.38271	-3							no		FALSE	literature	1	trans-MR	no	no
LILRB4	LILRB4_EFO_0003777	UKBPPP_2023	icd10-I24-both_sexes	I24 Other acute ischaemic heart diseases	I24 Other acute ischaemic heart diseases	-0.210364	0.0329121	1.64051e-10	-0.241381	0.0572353	2.4719e-05	-0.211322	0.0502466	2.60281e-05	1.64051	-10	2.4719	-5	2.60281	-5							no		FALSE	literature, animal_model	1	trans-MR	no	no
LILRB4	LILRB4_EFO_0003778	UKBPPP_2023	icd10-M07-both_sexes, phecode-696.42-both_sexes, categorical-20002-both_sexes-1477	M07 Psoriatic and enteropathic arthropathies	M07 Psoriatic and enteropathic arthropathies	-0.689888	0.0727415	2.4447e-21	-1.03207	0.202338	3.38389e-07	-0.76921	0.117834	6.67011e-11	2.4447	-21	3.38389	-7	6.67011	-11		6_29459743_G_A, 6_28258768_CAA_C	12_111446804_T_C (SH2B3,ENSG00000299832,ENSG00000294281,HSPA8P14,PHETA1,LINC02356,RNA5SP373,U7,ENSG00000304623,IFITM3P5)				no		TRUE		2	trans-MR, trans-coloc	no	no
LILRB4	LILRB4_EFO_0003843	UKBPPP_2023	icd10-R07-both_sexes	R07 Pain in throat and chest	R07 Pain in throat and chest	-0.101479	0.0135998	8.53312e-14	-0.062869	0.024715	0.0109666	-0.0910326	0.020449	8.52006e-06	8.53312	-14	1.09666	-2	8.52006	-6		6_31856997_GA_G					no		FALSE		2	trans-MR, trans-coloc	no	no
LILRB4	LILRB4_EFO_0003913	UKBPPP_2023	phecode-411.3-both_sexes, icd10-I20-both_sexes, categorical-6150-both_sexes-2	Angina pectoris	Angina pectoris	-0.138106	0.0120795	2.85989e-30	-0.118271	0.0278052	2.10384e-05	-0.123538	0.0200627	7.38601e-10	2.85989	-30	2.10384	-5	7.38601	-10		19_44908822_C_T	19_44908822_C_T (APOE,APOC1,APOC1P1,TOMM40,ENSG00000267282,APOC1P1,APOC4,APOC2,ENSG00000267114,CLPTM1)				no		TRUE		3	trans-MR, mixed-MR, trans-coloc	no	no
LILRB4	LILRB4_EFO_0003958	UKBPPP_2023	continuous-1737-both_sexes	Childhood sunburn occasions	Childhood sunburn occasions	0.0146694	0.00235106	4.39007e-10	0.0158214	0.00666001	0.017521	0.00746809	0.00407069	0.0665647	4.39007	-10	1.7521	-2	6.65647	-2		6_32013651_G_A					no		FALSE		2	mixed-MR, trans-coloc	no	no
LILRB4	LILRB4_EFO_0004253	UKBPPP_2023	icd10-N20-both_sexes	N20 Calculus of kidney and ureter	N20 Calculus of kidney and ureter	-0.132254	0.0216595	1.02131e-09	-0.120726	0.0519825	0.0202092	-0.0835701	0.0367288	0.0228864	1.02131	-9	2.02092	-2	2.28864	-2		16_20355185_T_C	16_20355185_T_C (UMOD,GP2,ENSG00000263237,PDILT,ACSM5,ENSG00000262995,ACSM2A,ENSG00000304556,SNRPEP3,ENSG00000280306)				no		FALSE		2	trans-MR, trans-coloc	no	no
LILRB4	LILRB4_EFO_0004312	UKBPPP_2023	continuous-20151-both_sexes-irnt	Forced vital capacity (FVC), Best measure	Forced vital capacity (FVC), Best measure	0.0429051	0.00249284	2.18275e-66	0.0318901	0.00798027	6.43911e-05	0.0296784	0.00478113	5.3864e-10	2.18275	-66	6.43911	-5	5.3864	-10		6_31026249_C_A					no		FALSE		2	trans-MR, trans-coloc	no	no
LILRB4	LILRB4_EFO_0004314	UKBPPP_2023	continuous-20150-both_sexes-irnt, continuous-20153-both_sexes-irnt, continuous-3063-both_sexes-irnt, continuous-20154-both_sexes-irnt	Forced expiratory volume in 1-second (FEV1), Best measure	Forced expiratory volume in 1-second (FEV1), Best measure	0.0569707	0.00254519	5.67931e-111	0.0241701	0.00849585	0.00444206	0.0479493	0.00499346	7.80888e-22	5.67931	-111	4.44206	-3	7.80888	-22		17_69086821_C_G, 17_69085137_A_G, 20_30243481_C_T	17_69086821_C_G (SEC24AP1,MIR4524B,MIR4524A,ABCA9,ENSG00000300449,ABCA6,ABCA8,ABCA10,ABCA9-AS1,PRO1804), 17_69085137_A_G (SEC24AP1,MIR4524B,MIR4524A,ABCA9,ENSG00000300449,ABCA6,ABCA8,ABCA9-AS1,ABCA10,PRO1804), 20_30243481_C_T (CFTRP3,ENSG00000286483,ENSG00000308007,LINC01597,FRG1BP,ENSG00000307965,Y_RNA,FAM242A,FRG1BP,MLLT10P1)				no		TRUE		3	trans-MR, mixed-MR, trans-coloc	no	no
LILRB4	LILRB4_EFO_0004324	UKBPPP_2023	GCST90016667	Spleen volume	Spleen volume	0.0831662	0.00823513	5.58297e-24	0.0140992	0.0290748	0.627728	0.0480965	0.0132634	0.000287571	5.58297	-24	6.27728	-1	2.87571	-4		12_112459036_A_AG	12_112459036_A_AG (ENSG00000305447,PTPN11,ENSG00000305463,RPL6,ENSG00000305485,HECTD4,ENSG00000304788,ENSG00000300851,ENSG00000257658,RPL7AP60)				no		FALSE		3	trans-MR, mixed-MR, trans-coloc	no	no
LILRB4	LILRB4_EFO_0004330	UKBPPP_2023	categorical-1508-both_sexes-3	Coffee type	coffee consumption	0.0516876	0.00741965	3.25346e-12	0.0458286	0.0150684	0.00235511	0.0376652	0.0112381	0.000803577	3.25346	-12	2.35511	-3	8.03577	-4		6_27665549_C_T					no		FALSE		2	trans-MR, trans-coloc	no	no
LILRB4	LILRB4_EFO_0004338	UKBPPP_2023	continuous-23098-both_sexes-irnt, continuous-21002-both_sexes-irnt	Weight	Weight	0.0494565	0.00355073	4.24951e-44	0.0202802	0.0118988	0.088307	0.0224483	0.00536258	2.83777e-05	4.24951	-44	8.8307	-2	2.83777	-5		12_112459036_A_AG	12_112459036_A_AG (ENSG00000305447,PTPN11,ENSG00000305463,RPL6,ENSG00000305485,HECTD4,ENSG00000304788,ENSG00000300851,ENSG00000257658,RPL7AP60)				no		TRUE		3	trans-MR, mixed-MR, trans-coloc	no	no
LILRB4	LILRB4_EFO_0004339	UKBPPP_2023	continuous-50-both_sexes-irnt	Standing height	Standing height	0.101343	0.00382432	9.82639e-155	0.0662301	0.0191235	0.000533613	0.0691823	0.00699702	4.72218e-23	9.82639	-155	5.33613	-4	4.72218	-23		17_69085137_A_G	17_69085137_A_G (SEC24AP1,MIR4524B,MIR4524A,ABCA9,ENSG00000300449,ABCA6,ABCA8,ABCA9-AS1,ABCA10,PRO1804)				no		FALSE		3	trans-MR, mixed-MR, trans-coloc	no	no
LILRB4	LILRB4_EFO_0004458	UKBPPP_2023	biomarkers-30710-both_sexes-irnt	C-reactive protein	C-reactive protein	0.0649685	0.0042307	3.20667e-53	-0.0400652	0.0158169	0.0113073	-0.0177552	0.00737145	0.0160118	3.20667	-53	1.13073	-2	1.60118	-2		17_69086821_C_G	17_69086821_C_G (SEC24AP1,MIR4524B,MIR4524A,ABCA9,ENSG00000300449,ABCA6,ABCA8,ABCA10,ABCA9-AS1,PRO1804)				no		FALSE		2	trans-MR, trans-coloc	no	no
LILRB4	LILRB4_EFO_0004468	UKBPPP_2023	biomarkers-30740-both_sexes-irnt	Glucose	Glucose	-0.0191038	0.00287448	3.01191e-11	-0.0104156	0.00649686	0.108898	-0.00887206	0.00470333	0.0592495	3.01191	-11	1.08898	-1	5.92495	-2		17_69086821_C_G	17_69086821_C_G (SEC24AP1,MIR4524B,MIR4524A,ABCA9,ENSG00000300449,ABCA6,ABCA8,ABCA10,ABCA9-AS1,PRO1804)				no		FALSE		2	trans-MR, trans-coloc	no	no
LILRB4	LILRB4_EFO_0004528	UKBPPP_2023	continuous-30020-both_sexes-irnt	Haemoglobin concentration	Haemoglobin concentration	0.046786	0.00276324	2.63272e-64	7.20738e-05	0.0199585	0.997119	0.0489739	0.00434525	1.83174e-29	2.63272	-64	9.97119	-1	1.83174	-29		6_29459743_G_A					no		FALSE		3	trans-MR, mixed-MR, trans-coloc	no	no
LILRB4	LILRB4_EFO_0004533	UKBPPP_2023	biomarkers-30610-both_sexes-irnt	Alkaline phosphatase	Alkaline phosphatase	0.0312696	0.00392387	1.59877e-15	-0.00825732	0.0135755	0.54302	-0.00310294	0.00549706	0.572432	1.59877	-15	5.4302	-1	5.72432	-1		17_69085137_A_G	17_69085137_A_G (SEC24AP1,MIR4524B,MIR4524A,ABCA9,ENSG00000300449,ABCA6,ABCA8,ABCA9-AS1,ABCA10,PRO1804)				no		FALSE		2	trans-MR, trans-coloc	no	no
LILRB4	LILRB4_EFO_0004535	UKBPPP_2023	biomarkers-30600-both_sexes-irnt	Albumin	Albumin	0.0249396	0.00328523	3.1634e-14	0.0248384	0.01587	0.117556	0.0210065	0.00526711	6.65635e-05	3.1634	-14	1.17556	-1	6.65635	-5		17_69085137_A_G	17_69085137_A_G (SEC24AP1,MIR4524B,MIR4524A,ABCA9,ENSG00000300449,ABCA6,ABCA8,ABCA9-AS1,ABCA10,PRO1804)				no		FALSE		2	trans-MR, trans-coloc	no	no
LILRB4	LILRB4_EFO_0004536	UKBPPP_2023	biomarkers-30860-both_sexes-irnt	Total protein	Total protein	0.0981534	0.00436187	3.91639e-112	0.0772349	0.0223149	0.000537912	0.0858764	0.00653708	2.02577e-39	3.91639	-112	5.37912	-4	2.02577	-39		17_69085137_A_G	17_69085137_A_G (SEC24AP1,MIR4524B,MIR4524A,ABCA9,ENSG00000300449,ABCA6,ABCA8,ABCA9-AS1,ABCA10,PRO1804)				no		FALSE		3	trans-MR, mixed-MR, trans-coloc	no	no
LILRB4	LILRB4_EFO_0004570	UKBPPP_2023	biomarkers-30840-both_sexes-irnt, biomarkers-30660-both_sexes-irnt, continuous-IBil-both_sexes-irnt	Total bilirubin	Total bilirubin	0.0863575	0.0039462	3.71416e-106	0.0358916	0.0144033	0.0127063	0.0661738	0.00694889	1.68357e-21	3.71416	-106	1.27063	-2	1.68357	-21		6_29459743_G_A, 6_29942997_T_C, 19_44908822_C_T	19_44908822_C_T (APOE,APOC1,APOC1P1,TOMM40,ENSG00000267282,APOC1P1,APOC4,APOC2,ENSG00000267114,CLPTM1)				no		TRUE		3	trans-MR, mixed-MR, trans-coloc	no	no
LILRB4	LILRB4_EFO_0004574	UKBPPP_2023	biomarkers-30690-both_sexes-irnt	Cholesterol	Cholesterol	-0.0296328	0.00283896	1.66422e-25	-0.0325344	0.0321724	0.311897	-0.0307463	0.00455246	1.44032e-11	1.66422	-25	3.11897	-1	1.44032	-11		17_69085137_A_G	17_69085137_A_G (SEC24AP1,MIR4524B,MIR4524A,ABCA9,ENSG00000300449,ABCA6,ABCA8,ABCA9-AS1,ABCA10,PRO1804)				no		FALSE		3	trans-MR, mixed-MR, trans-coloc	no	no
LILRB4	LILRB4_EFO_0004611	UKBPPP_2023	continuous-LDLC-both_sexes-medadj_raw	LDL direct, adjusted by medication	LDL direct, adjusted by medication	-0.0580068	0.00309321	1.83201e-78	-0.0621169	0.0516525	0.229134	-0.0605607	0.0046633	1.45655e-38	1.83201	-78	2.29134	-1	1.45655	-38		6_29459743_G_A					no		FALSE		2	trans-MR, trans-coloc	no	no
LILRB4	LILRB4_EFO_0004615	UKBPPP_2023	biomarkers-30640-both_sexes-irnt	Apolipoprotein B	Apolipoprotein B	-0.0384195	0.00317623	1.10966e-33	-0.0357704	0.0642382	0.577637	-0.0391369	0.00471018	9.65211e-17	1.10966	-33	5.77637	-1	9.65211	-17		17_69085137_A_G	17_69085137_A_G (SEC24AP1,MIR4524B,MIR4524A,ABCA9,ENSG00000300449,ABCA6,ABCA8,ABCA9-AS1,ABCA10,PRO1804)				no		FALSE		3	trans-MR, mixed-MR, trans-coloc	no	no
LILRB4	LILRB4_EFO_0004621	UKBPPP_2023	continuous-100012-both_sexes-irnt	Vitamin B6	Vitamin B6	0.0400967	0.00602342	2.79859e-11	0.0298591	0.0103757	0.00400473	0.0330606	0.00939058	0.000430542	2.79859	-11	4.00473	-3	4.30542	-4							no		FALSE		1	trans-MR	no	no
LILRB4	LILRB4_EFO_0004627	UKBPPP_2023	biomarkers-30770-both_sexes-irnt	IGF-1	IGF-1	-0.0433796	0.00371427	1.62844e-31	-0.0278498	0.0126265	0.0274077	-0.00875874	0.00574588	0.127421	1.62844	-31	2.74077	-2	1.27421	-1		17_69085137_A_G	17_69085137_A_G (SEC24AP1,MIR4524B,MIR4524A,ABCA9,ENSG00000300449,ABCA6,ABCA8,ABCA9-AS1,ABCA10,PRO1804)				no		FALSE		3	trans-MR, mixed-MR, trans-coloc	no	no
LILRB4	LILRB4_EFO_0004695	UKBPPP_2023	continuous-5262-both_sexes-irnt, continuous-5255-both_sexes-irnt, continuous-5254-both_sexes-irnt	Intra-ocular pressure, corneal-compensated (left)	Intra-ocular pressure, corneal-compensated (left)	-0.0432161	0.00525648	2.00982e-16	-0.00741051	0.0106844	0.487942	-0.032122	0.00867239	0.000212278	2.00982	-16	4.87942	-1	2.12278	-4		6_33757410_T_C, 17_69085137_A_G, 6_32037527_A_G	17_69085137_A_G (SEC24AP1,MIR4524B,MIR4524A,ABCA9,ENSG00000300449,ABCA6,ABCA8,ABCA9-AS1,ABCA10,PRO1804)				no		TRUE		3	trans-MR, mixed-MR, trans-coloc	no	no
LILRB4	LILRB4_EFO_0004842	UKBPPP_2023	continuous-30150-both_sexes-irnt	Eosinophill count	Eosinophill count	0.0346329	0.00526273	4.67957e-11	-0.0895819	0.0306804	0.0035021	-0.0432347	0.00973798	9.00403e-06	4.67957	-11	3.5021	-3	9.00403	-6		12_111446804_T_C	12_111446804_T_C (SH2B3,ENSG00000299832,ENSG00000294281,HSPA8P14,PHETA1,LINC02356,RNA5SP373,U7,ENSG00000304623,IFITM3P5)				no		FALSE		3	trans-MR, mixed-MR, trans-coloc	no	no
LILRB4	LILRB4_EFO_0004995	UKBPPP_2023	continuous-23129-both_sexes-irnt, continuous-23125-both_sexes-irnt, continuous-23121-both_sexes-irnt, continuous-23122-both_sexes-irnt, continuous-23114-both_sexes-irnt, continuous-23113-both_sexes-irnt, continuous-23118-both_sexes-irnt, continuous-23116-both_sexes-irnt	Trunk fat-free mass	Trunk fat-free mass	0.048315	0.00265643	6.43172e-74	0.0351527	0.0107981	0.00113207	0.0439698	0.00471451	1.0946e-20	6.43172	-74	1.13207	-3	1.0946	-20		17_69085137_A_G, 17_69086821_C_G, 12_112459036_A_AG	17_69085137_A_G (SEC24AP1,MIR4524B,MIR4524A,ABCA9,ENSG00000300449,ABCA6,ABCA8,ABCA9-AS1,ABCA10,PRO1804), 17_69086821_C_G (SEC24AP1,MIR4524B,MIR4524A,ABCA9,ENSG00000300449,ABCA6,ABCA8,ABCA10,ABCA9-AS1,PRO1804), 12_112459036_A_AG (ENSG00000305447,PTPN11,ENSG00000305463,RPL6,ENSG00000305485,HECTD4,ENSG00000304788,ENSG00000300851,ENSG00000257658,RPL7AP60)				no		TRUE		3	trans-MR, mixed-MR, trans-coloc	no	no
LILRB4	LILRB4_EFO_0005090	UKBPPP_2023	continuous-30160-both_sexes	Basophill count	Basophill count	-0.0188022	0.00228305	1.78728e-16	-0.0173471	0.0056056	0.00197083	-0.0167827	0.00368746	5.33166e-06	1.78728	-16	1.97083	-3	5.33166	-6		12_112459036_A_AG	12_112459036_A_AG (ENSG00000305447,PTPN11,ENSG00000305463,RPL6,ENSG00000305485,HECTD4,ENSG00000304788,ENSG00000300851,ENSG00000257658,RPL7AP60)				no		FALSE		2	trans-MR, trans-coloc	no	no
LILRB4	LILRB4_EFO_0005093	UKBPPP_2023	continuous-49-both_sexes-irnt	Hip circumference	Hip circumference	0.04693	0.00384868	3.35384e-34	0.0161704	0.0129631	0.212243	0.0203513	0.00606115	0.000786042	3.35384	-34	2.12243	-1	7.86042	-4		19_44908822_C_T	19_44908822_C_T (APOE,APOC1,APOC1P1,TOMM40,ENSG00000267282,APOC1P1,APOC4,APOC2,ENSG00000267114,CLPTM1)				no		FALSE		2	trans-MR, trans-coloc	no	no
LILRB4	LILRB4_EFO_0005208	UKBPPP_2023	continuous-eGFRcys-both_sexes-irnt, continuous-eGFRcreacys-both_sexes-irnt	Estimated glomerular filtration rate, serum creatinine + cystain C	Estimated glomerular filtration rate, serum creatinine + cystain C	-0.030892	0.00266988	5.81218e-31	0.0262305	0.0165366	0.112693	-0.0118776	0.00394035	0.00257529	5.81218	-31	1.12693	-1	2.57529	-3		14_32706616_G_A, 12_111446804_T_C	14_32706616_G_A (ENSG00000293859,ENSG00000301652,ENSG00000299896,ENSG00000302430,ENSG00000280281,MTCO1P2,ENSG00000289111,ENSG00000301678,NPAS3,RN7SL660P), 12_111446804_T_C (SH2B3,ENSG00000299832,ENSG00000294281,HSPA8P14,PHETA1,LINC02356,RNA5SP373,U7,ENSG00000304623,IFITM3P5)				no		TRUE		3	trans-MR, mixed-MR, trans-coloc	no	no
LILRB4	LILRB4_EFO_0005409	UKBPPP_2023	continuous-23126-both_sexes-irnt, continuous-23128-both_sexes-irnt, continuous-23100-both_sexes-irnt	Arm predicted mass (left)	Arm predicted mass (left)	0.0357676	0.00259497	3.20622e-43	0.02154	0.00878094	0.0141656	0.0310184	0.00398472	7.00811e-15	3.20622	-43	1.41656	-2	7.00811	-15		17_69086821_C_G, 19_44908822_C_T	17_69086821_C_G (SEC24AP1,MIR4524B,MIR4524A,ABCA9,ENSG00000300449,ABCA6,ABCA8,ABCA10,ABCA9-AS1,PRO1804), 19_44908822_C_T (APOE,APOC1,APOC1P1,TOMM40,ENSG00000267282,APOC1P1,APOC4,APOC2,ENSG00000267114,CLPTM1)				no		TRUE		2	trans-MR, trans-coloc	no	no
LILRB4	LILRB4_EFO_0005763	UKBPPP_2023	continuous-PP-both_sexes-auto_medadj_irnt, continuous-PP-both_sexes-combined_medadj_raw, continuous-PP-both_sexes-auto_medadj_raw, continuous-PP-both_sexes-auto_raw, continuous-PP-both_sexes-combined_raw, continuous-PP-both_sexes-auto_irnt, continuous-PP-both_sexes-combined_irnt	Pulse pressure, automated reading, adjusted by medication	Pulse pressure, automated reading, adjusted by medication	-0.0273501	0.00276886	5.19932e-23	-0.012741	0.010445	0.222531	-0.0175737	0.00498617	0.000424318	5.19932	-23	2.22531	-1	4.24318	-4		19_44908822_C_T	19_44908822_C_T (APOE,APOC1,APOC1P1,TOMM40,ENSG00000267282,APOC1P1,APOC4,APOC2,ENSG00000267114,CLPTM1)				no		TRUE		2	trans-MR, trans-coloc	no	no
LILRB4	LILRB4_EFO_0005952	UKBPPP_2023	icd10-C83-both_sexes, categorical-20001-both_sexes-1053	C83 Diffuse non-Hodgkin's lymphoma	C83 Diffuse non-Hodgkin's lymphoma	-0.322419	0.045418	1.25737e-12	-0.346202	0.0774365	7.79335e-06	-0.324867	0.0793004	4.19151e-05	1.25737	-12	7.79335	-6	4.19151	-5							no		TRUE	literature, animal_model	1	trans-MR	no	no
LILRB4	LILRB4_EFO_0006335	UKBPPP_2023	continuous-SBP-both_sexes-combined_raw	Systolic blood pressure, combined automated + manual reading	Systolic blood pressure, combined automated + manual reading	-0.75219	0.0559789	3.66873e-41	-0.495556	0.163934	0.00250362	-0.581831	0.104777	2.8073e-08	3.66873	-41	2.50362	-3	2.8073	-8		6_30815927_A_G					no		FALSE		2	trans-MR, trans-coloc	no	no
LILRB4	LILRB4_EFO_0006336	UKBPPP_2023	continuous-DBP-both_sexes-auto_medadj_irnt, continuous-4079-both_sexes-irnt, continuous-DBP-both_sexes-combined_medadj_irnt, continuous-DBP-both_sexes-combined_medadj_raw, continuous-DBP-both_sexes-auto_medadj_raw, continuous-DBP-both_sexes-combined_raw	Diastolic blood pressure, automated reading, adjusted by medication	Diastolic blood pressure, automated reading, adjusted by medication	-0.0465743	0.00338678	4.96931e-43	-0.0484754	0.0149093	0.00114853	-0.0298737	0.00680067	1.11921e-05	4.96931	-43	1.14853	-3	1.11921	-5		12_112459036_A_AG, 12_111446804_T_C	12_112459036_A_AG (ENSG00000305447,PTPN11,ENSG00000305463,RPL6,ENSG00000305485,HECTD4,ENSG00000304788,ENSG00000300851,ENSG00000257658,RPL7AP60), 12_111446804_T_C (SH2B3,ENSG00000299832,ENSG00000294281,HSPA8P14,PHETA1,LINC02356,RNA5SP373,U7,ENSG00000304623,IFITM3P5)				no		TRUE		2	trans-MR, trans-coloc	no	no
LILRB4	LILRB4_EFO_0006340	UKBPPP_2023	continuous-MAP-both_sexes-auto_irnt, continuous-MAP-both_sexes-auto_raw, continuous-MAP-both_sexes-combined_irnt, continuous-MAP-both_sexes-combined_medadj_irnt, continuous-MAP-both_sexes-auto_medadj_irnt, continuous-MAP-both_sexes-combined_medadj_raw, continuous-MAP-both_sexes-auto_medadj_raw	Mean arterial pressure, automated reading	Mean arterial pressure, automated reading	-0.0356346	0.00290501	1.36886e-34	-0.0356668	0.0103999	0.000604656	-0.0277168	0.00581374	1.86557e-06	1.36886	-34	6.04656	-4	1.86557	-6		12_112459036_A_AG, 12_111446804_T_C	12_112459036_A_AG (ENSG00000305447,PTPN11,ENSG00000305463,RPL6,ENSG00000305485,HECTD4,ENSG00000304788,ENSG00000300851,ENSG00000257658,RPL7AP60), 12_111446804_T_C (SH2B3,ENSG00000299832,ENSG00000294281,HSPA8P14,PHETA1,LINC02356,RNA5SP373,U7,ENSG00000304623,IFITM3P5)				no		TRUE		2	trans-MR, trans-coloc	no	no
LILRB4	LILRB4_EFO_0007010	UKBPPP_2023	categorical-20003-both_sexes-1140883066, categorical-20003-both_sexes-1141146234, categorical-20003-both_sexes-1141192736, categorical-20003-both_sexes-1140884516, categorical-20003-both_sexes-1141179992, categorical-20003-both_sexes-1140861998, categorical-20003-both_sexes-1140911734, categorical-20003-both_sexes-1140880086, categorical-20003-both_sexes-1141176832, categorical-20003-both_sexes-1140883748	Treatment/medication code	drug use measurement	-0.484437	0.0454894	1.75376e-26	-0.137333	0.148639	0.355517	-0.475716	0.0702186	1.2459e-11	1.75376	-26	3.55517	-1	1.2459	-11		12_111446804_T_C, 17_69086821_C_G, 6_32038983_TG_T, 12_112459036_A_AG	12_111446804_T_C (SH2B3,ENSG00000299832,ENSG00000294281,HSPA8P14,PHETA1,LINC02356,RNA5SP373,U7,ENSG00000304623,IFITM3P5), 17_69086821_C_G (SEC24AP1,MIR4524B,MIR4524A,ABCA9,ENSG00000300449,ABCA6,ABCA8,ABCA10,ABCA9-AS1,PRO1804), 12_112459036_A_AG (ENSG00000305447,PTPN11,ENSG00000305463,RPL6,ENSG00000305485,HECTD4,ENSG00000304788,ENSG00000300851,ENSG00000257658,RPL7AP60)				no		TRUE		3	trans-MR, mixed-MR, trans-coloc	no	no
LILRB4	LILRB4_EFO_0007777	UKBPPP_2023	continuous-23105-both_sexes-irnt	Basal metabolic rate	Basal metabolic rate	0.0405125	0.00285072	7.79564e-46	0.0287585	0.0106805	0.00708947	0.0390802	0.0042054	1.50194e-20	7.79564	-46	7.08947	-3	1.50194	-20		17_69085137_A_G	17_69085137_A_G (SEC24AP1,MIR4524B,MIR4524A,ABCA9,ENSG00000300449,ABCA6,ABCA8,ABCA9-AS1,ABCA10,PRO1804)				no		FALSE		2	trans-MR, trans-coloc	no	no
LILRB4	LILRB4_EFO_0007800	UKBPPP_2023	continuous-23099-both_sexes-irnt, continuous-23111-both_sexes-irnt, continuous-23115-both_sexes-irnt	Body fat percentage	Body fat percentage	0.0175238	0.00220181	1.73698e-15	-0.00422735	0.00611301	0.489231	-0.00202277	0.00384183	0.598533	1.73698	-15	4.89231	-1	5.98533	-1							no		TRUE		1	trans-MR	no	no
LILRB4	LILRB4_EFO_0007984	UKBPPP_2023	continuous-30110-both_sexes-irnt	Platelet distribution width	Platelet distribution width	0.0546377	0.00395633	2.21302e-43	0.0718688	0.0170942	2.61904e-05	0.0598936	0.00636243	4.79321e-21	2.21302	-43	2.61904	-5	4.79321	-21		6_28258768_CAA_C					no		FALSE		2	trans-MR, trans-coloc	no	no
LILRB4	LILRB4_EFO_0007985	UKBPPP_2023	continuous-30090-both_sexes-irnt	Platelet crit	Platelet crit	0.0296124	0.00368493	9.27516e-16	1.33012e-06	0.0325898	0.999967	0.019636	0.00650002	0.0025201	9.27516	-16	9.99967	-1	2.5201	-3		17_69086821_C_G	17_69086821_C_G (SEC24AP1,MIR4524B,MIR4524A,ABCA9,ENSG00000300449,ABCA6,ABCA8,ABCA10,ABCA9-AS1,PRO1804)				no		FALSE		2	trans-MR, trans-coloc	no	no
LILRB4	LILRB4_EFO_0007986	UKBPPP_2023	continuous-30250-both_sexes-irnt, continuous-30240-both_sexes-irnt	Reticulocyte count	Reticulocyte count	0.0580862	0.00444957	6.00363e-39	-0.0202912	0.0235886	0.389672	0.0134506	0.00812623	0.0978821	6.00363	-39	3.89672	-1	9.78821	-2		6_29459743_G_A					no		TRUE		2	trans-MR, trans-coloc	no	no
LILRB4	LILRB4_EFO_0007989	UKBPPP_2023	continuous-30190-both_sexes-irnt	Monocyte percentage	Monocyte percentage	0.0414568	0.00423989	1.40237e-22	0.0703104	0.0157033	7.55492e-06	0.0407561	0.00704936	7.40211e-09	1.40237	-22	7.55492	-6	7.40211	-9		6_30722392_G_A					no		FALSE		2	trans-MR, trans-coloc	no	no
LILRB4	LILRB4_EFO_0008111	UKBPPP_2023	continuous-100019-both_sexes-irnt	Carotene	Carotene	0.0443074	0.00605303	2.48225e-13	0.0305967	0.0105603	0.00376342	0.0334879	0.00935153	0.000342277	2.48225	-13	3.76342	-3	3.42277	-4		6_33977225_G_T					no		FALSE		2	trans-MR, trans-coloc	no	no
LILRB4	LILRB4_EFO_0008553	UKBPPP_2023	phecode-800.2-both_sexes	Fracture of unspecified part of femur	Fracture of unspecified part of femur	0.236381	0.0272211	3.82927e-18	0.150183	0.0476871	0.00163635	0.170973	0.0431056	7.29732e-05	3.82927	-18	1.63635	-3	7.29732	-5		12_111446804_T_C	12_111446804_T_C (SH2B3,ENSG00000299832,ENSG00000294281,HSPA8P14,PHETA1,LINC02356,RNA5SP373,U7,ENSG00000304623,IFITM3P5)				no		FALSE		3	trans-MR, mixed-MR, trans-coloc	no	no
LILRB4	LILRB4_EFO_0009189	UKBPPP_2023	icd10-E05-both_sexes	E05 Thyrotoxicosis [hyperthyroidism]	E05 Thyrotoxicosis [hyperthyroidism]	-0.261328	0.0381181	7.09357e-12	0.000133391	0.120721	0.999118	-0.13646	0.0681932	0.0453831	7.09357	-12	9.99118	-1	4.53831	-2		6_27529369_A_T					no		FALSE		2	trans-MR, trans-coloc	no	no
LILRB4	LILRB4_EFO_0009492	UKBPPP_2023	phecode-427.4-both_sexes, phecode-427.42-both_sexes, icd10-I46-both_sexes	Cardiac arrest and ventricular fibrillation	Cardiac arrest and ventricular fibrillation	-0.292991	0.0415439	1.75657e-12	-0.241478	0.0619609	9.72852e-05	-0.229897	0.0658665	0.000482391	1.75657	-12	9.72852	-5	4.82391	-4							no		TRUE		2	trans-MR, mixed-MR	no	no
LILRB4	LILRB4_EFO_0009521	UKBPPP_2023	phecode-830-both_sexes	Dislocation	Dislocation	0.162346	0.0210183	1.12707e-14	0.0567981	0.087948	0.518399	0.190677	0.0341884	2.44356e-08	1.12707	-14	5.18399	-1	2.44356	-8		6_29459743_G_A					no		FALSE		3	trans-MR, mixed-MR, trans-coloc	no	no
LILRB4	LILRB4_EFO_0009544	UKBPPP_2023	phecode-530-both_sexes	Diseases of esophagus	Diseases of esophagus	-0.0582016	0.0083896	3.99515e-12	-0.0529677	0.0198014	0.00747415	-0.0414963	0.0142504	0.00359178	3.99515	-12	7.47415	-3	3.59178	-3		6_27529369_A_T					no		FALSE	literature	2	trans-MR, trans-coloc	no	no
LILRB4	LILRB4_EFO_0009554	UKBPPP_2023	phecode-557-both_sexes, icd10-K90-both_sexes	Intestinal malabsorption (non-celiac)	Intestinal malabsorption (non-celiac)	-0.774502	0.046924	3.35153e-61	-0.439109	0.431155	0.308465	-0.680075	0.0698822	2.20788e-22	3.35153	-61	3.08465	-1	2.20788	-22		12_111446804_T_C	12_111446804_T_C (SH2B3,ENSG00000299832,ENSG00000294281,HSPA8P14,PHETA1,LINC02356,RNA5SP373,U7,ENSG00000304623,IFITM3P5)				no		TRUE		2	trans-MR, trans-coloc	no	no
LILRB4	LILRB4_EFO_0009556	UKBPPP_2023	icd10-E83-both_sexes, phecode-275-both_sexes	E83 Disorders of mineral metabolism	E83 Disorders of mineral metabolism	0.30192	0.0325953	1.99364e-20	0.0990074	0.144732	0.493929	0.19999	0.0561861	0.000371673	1.99364	-20	4.93929	-1	3.71673	-4		6_29459743_G_A					no		TRUE		2	trans-MR, trans-coloc	no	no
LILRB4	LILRB4_EFO_0009605	UKBPPP_2023	phecode-251-both_sexes, icd10-E16-both_sexes	Other disorders of pancreatic internal secretion	Other disorders of pancreatic internal secretion	-0.365558	0.0462626	2.74931e-15	-0.159369	0.115209	0.166571	-0.361227	0.0748205	1.37972e-06	2.74931	-15	1.66571	-1	1.37972	-6							no		TRUE	literature	1	trans-MR	no	no
LILRB4	LILRB4_EFO_0009682	UKBPPP_2023	icd10-O32-both_sexes	O32 Maternal care for known or suspected malpresentation of foetus	O32 Maternal care for known or suspected malpresentation of foetus	0.447546	0.034765	6.34826e-38	-0.084655	0.113406	0.45538	-0.0440167	0.0652105	0.499679	6.34826	-38	4.5538	-1	4.99679	-1		12_111446804_T_C	12_111446804_T_C (SH2B3,ENSG00000299832,ENSG00000294281,HSPA8P14,PHETA1,LINC02356,RNA5SP373,U7,ENSG00000304623,IFITM3P5)				no	0.123797	FALSE	literature, genetic_association	3	trans-MR, mixed-MR, trans-coloc	no	no
LILRB4	LILRB4_EFO_0009712	UKBPPP_2023	continuous-1807-both_sexes-irnt	Father's age at death	Father's age at death	0.0177753	0.00271532	5.8989e-11	0.0213069	0.00592025	0.000319459	0.020697	0.00440454	2.61419e-06	5.8989	-11	3.19459	-4	2.61419	-6		12_111446804_T_C	12_111446804_T_C (SH2B3,ENSG00000299832,ENSG00000294281,HSPA8P14,PHETA1,LINC02356,RNA5SP373,U7,ENSG00000304623,IFITM3P5)				no		FALSE		2	trans-MR, trans-coloc	no	no
LILRB4	LILRB4_EFO_0009803	UKBPPP_2023	continuous-137-both_sexes	Number of treatments/medications taken	Number of treatments/medications taken	0.0173763	0.00225056	1.15509e-14	-0.0109875	0.0064277	0.0873761	-0.000728044	0.00449339	0.871286	1.15509	-14	8.73761	-2	8.71286	-1		19_44908822_C_T	19_44908822_C_T (APOE,APOC1,APOC1P1,TOMM40,ENSG00000267282,APOC1P1,APOC4,APOC2,ENSG00000267114,CLPTM1)				no		FALSE		3	trans-MR, mixed-MR, trans-coloc	no	no
LILRB4	LILRB4_EFO_0011011	UKBPPP_2023	continuous-20015-both_sexes-irnt	Sitting height	Sitting height	0.0742447	0.00374456	1.72944e-87	0.0449669	0.0185693	0.0154534	0.0743263	0.00552286	2.76552e-41	1.72944	-87	1.54534	-2	2.76552	-41		17_69085137_A_G	17_69085137_A_G (SEC24AP1,MIR4524B,MIR4524A,ABCA9,ENSG00000300449,ABCA6,ABCA8,ABCA9-AS1,ABCA10,PRO1804)				no		FALSE		2	trans-MR, trans-coloc	no	no
LILRB4	LILRB4_EFO_1000018	UKBPPP_2023	phecode-596.5-both_sexes	Functional disorders of bladder	Functional disorders of bladder	0.245313	0.0354803	4.70947e-12	0.143308	0.0584394	0.0141963	0.242641	0.0566583	1.84774e-05	4.70947	-12	1.41963	-2	1.84774	-5		6_32242550_C_T					no		FALSE	literature	2	trans-MR, trans-coloc	no	no
LILRB4	LILRB4_EFO_1000243	UKBPPP_2023	phecode-706.2-both_sexes	Sebaceous cyst	Sebaceous cyst	0.133596	0.0154486	5.25146e-18	0.129118	0.0317915	4.87802e-05	0.129498	0.0245248	1.28982e-07	5.25146	-18	4.87802	-5	1.28982	-7		6_27529369_A_T					no		FALSE		3	trans-MR, mixed-MR, trans-coloc	no	no
LILRB4	LILRB4_EFO_1000391	UKBPPP_2023	icd10-J33-both_sexes, phecode-471-both_sexes	J33 Nasal polyp	J33 Nasal polyp	0.262302	0.0343337	2.1759e-14	0.13838	0.0769024	0.0719521	0.0524967	0.0621653	0.398407	2.1759	-14	7.19521	-2	3.98407	-1							no		TRUE		1	trans-MR	no	no
LILRB4	LILRB4_EFO_1000627	UKBPPP_2023	GCST90038635	Thyroid problem (not cancer)	Thyroid problem (not cancer)	-0.00707876	0.000941867	5.6622e-14	-0.0084606	0.00429768	0.0489942	-0.00698632	0.00140232	6.29427e-07	5.6622	-14	4.89942	-2	6.29427	-7		6_27529369_A_T					no		FALSE	literature	2	trans-MR, trans-coloc	no	no
LILRB4	LILRB4_EFO_1000724	UKBPPP_2023	phecode-695.7-both_sexes	Prurigo and Lichen	Prurigo and Lichen	-0.446415	0.0494644	1.79749e-19	-0.500691	0.0997261	5.14942e-07	-0.463141	0.079625	6.00815e-09	1.79749	-19	5.14942	-7	6.00815	-9		6_32038983_TG_T					no		FALSE		3	trans-MR, mixed-MR, trans-coloc	no	no
LILRB4	LILRB4_EFO_1000726	UKBPPP_2023	icd10-L43-both_sexes	L43 Lichen planus	L43 Lichen planus	-0.49243	0.0580959	2.32754e-17	-0.603753	0.102741	4.1909e-09	-0.541802	0.0907355	2.35486e-09	2.32754	-17	4.1909	-9	2.35486	-9		6_32066167_A_G					no		FALSE		3	trans-MR, mixed-MR, trans-coloc	no	no
LILRB4	LILRB4_EFO_1000870	UKBPPP_2023	icd10-G37-both_sexes	G37 Other demyelinating diseases of central nervous system	G37 Other demyelinating diseases of central nervous system	0.66794	0.0844447	2.57831e-15	0.87167	0.13022	2.17422e-11	0.694486	0.146228	2.04083e-06	2.57831	-15	2.17422	-11	2.04083	-6		6_32168994_C_T					no		FALSE	literature	2	trans-MR, trans-coloc	no	no
LILRB4	LILRB4_EFO_1000985	UKBPPP_2023	phecode-411.1-both_sexes	Unstable angina (intermediate coronary syndrome)	Unstable angina (intermediate coronary syndrome)	-0.173448	0.0206372	4.29315e-17	-0.134041	0.0408457	0.001032	-0.129065	0.0336196	0.000123548	4.29315	-17	1.032	-3	1.23548	-4							no		FALSE		1	trans-MR	no	no
LILRB4	LILRB4_EFO_1001329	UKBPPP_2023	icd10-L72-both_sexes	L72 Follicular cysts of skin and subcutaneous tissue	L72 Follicular cysts of skin and subcutaneous tissue	0.136392	0.0157738	5.298e-18	0.122929	0.0304929	5.54464e-05	0.134149	0.0249622	7.69757e-08	5.298	-18	5.54464	-5	7.69757	-8		6_27529369_A_T					no		FALSE		3	trans-MR, mixed-MR, trans-coloc	no	no
LILRB4	LILRB4_EFO_1001375	UKBPPP_2023	phecode-411-both_sexes	Ischemic Heart Disease	Ischemic Heart Disease	-0.0981117	0.00970407	4.96985e-24	-0.106863	0.0237904	7.06108e-06	-0.0714238	0.0166284	1.74457e-05	4.96985	-24	7.06108	-6	1.74457	-5		19_44908822_C_T	19_44908822_C_T (APOE,APOC1,APOC1P1,TOMM40,ENSG00000267282,APOC1P1,APOC4,APOC2,ENSG00000267114,CLPTM1)				no		FALSE	literature	2	trans-MR, trans-coloc	no	no
LILRB4	LILRB4_EFO_1001792,EFO_1001792	UKBPPP_2023	phecode-800.1-both_sexes	Fracture of neck of femur	Fracture of neck of femur	0.192567	0.0309293	4.78373e-10	0.150093	0.0526501	0.00436137	0.158885	0.0484003	0.00102808	4.78373	-10	4.36137	-3	1.02808	-3		12_111446804_T_C	12_111446804_T_C (SH2B3,ENSG00000299832,ENSG00000294281,HSPA8P14,PHETA1,LINC02356,RNA5SP373,U7,ENSG00000304623,IFITM3P5)				no		FALSE		3	trans-MR, mixed-MR, trans-coloc	no	no
LILRB4	LILRB4_Erysipelas	UKBPPP_2023	AB1_ERYSIPELAS	Erysipelas	Erysipelas	0.0692597	0.00996551	3.65436e-12	0.0903234	0.0232472	0.000102181	0.0967726	0.0169123	1.05258e-08	3.65436	-12	1.02181	-4	1.05258	-8		6_27529369_A_T					no		FALSE		3	trans-MR, mixed-MR, trans-coloc	no	no
LILRB4	LILRB4_Excessive, frequent and irregular menstruation	UKBPPP_2023	N14_MESNRUIRREG	Excessive, frequent and irregular menstruation	Excessive, frequent and irregular menstruation	0.0685415	0.00821861	7.44239e-17	0.106586	0.0162219	5.01446e-11	0.0796894	0.0140627	1.4555e-08	7.44239	-17	5.01446	-11	1.4555	-8			17_69086821_C_G (SEC24AP1,MIR4524B,MIR4524A,ABCA9,ENSG00000300449,ABCA6,ABCA8,ABCA10,ABCA9-AS1,PRO1804)				no		FALSE		1	mixed-MR	no	no
LILRB4	LILRB4_Eye problems/disorders	UKBPPP_2023	categorical-6148-both_sexes-100	Eye problems/disorders	Eye problems/disorders	0.0801247	0.0103841	1.19942e-14	0.0676834	0.0219708	0.00206583	0.0922548	0.0170083	5.8248e-08	1.19942	-14	2.06583	-3	5.8248	-8		6_32160597_C_T					no		FALSE		2	trans-MR, trans-coloc	no	no
LILRB4	LILRB4_Frequency of tenseness / restlessness in last 2 weeks	UKBPPP_2023	continuous-2070-both_sexes	Frequency of tenseness / restlessness in last 2 weeks	Frequency of tenseness / restlessness in last 2 weeks	-0.0105697	0.00158811	2.82255e-11	-0.0038843	0.00351391	0.268984	-0.00731497	0.00274264	0.00765036	2.82255	-11	2.68984	-1	7.65036	-3							no		FALSE		1	trans-MR	no	no
LILRB4	LILRB4_Gestational [pregnancy-induced] hypertension	UKBPPP_2023	O15_GESTAT_HYPERT	Gestational [pregnancy-induced] hypertension	Gestational [pregnancy-induced] hypertension	-0.0942717	0.0142118	3.28165e-11	-0.0948042	0.0300318	0.00159513	-0.103891	0.0227611	5.00896e-06	3.28165	-11	1.59513	-3	5.00896	-6		12_111446804_T_C	12_111446804_T_C (SH2B3,ENSG00000299832,ENSG00000294281,HSPA8P14,PHETA1,LINC02356,RNA5SP373,U7,ENSG00000304623,IFITM3P5)				no		FALSE		3	trans-MR, mixed-MR, trans-coloc	no	no
LILRB4	LILRB4_Glaucoma secondary to eye inflammation	UKBPPP_2023	H7_GLAUCSECINFLAM	Glaucoma secondary to eye inflammation	Glaucoma secondary to eye inflammation	-0.637241	0.102206	4.52192e-10	-0.029954	0.179103	0.867178	-0.172454	0.165292	0.296797	4.52192	-10	8.67178	-1	2.96797	-1							no		FALSE		1	mixed-MR	no	no
LILRB4	LILRB4_Glomerular diseases	UKBPPP_2023	N14_GLOMERULAR	Glomerular diseases	Glomerular diseases	-0.321711	0.0281661	3.2496e-30	0.074637	0.0732146	0.307999	0.0275321	0.0446317	0.537318	3.2496	-30	3.07999	-1	5.37318	-1		12_111446804_T_C	12_111446804_T_C (SH2B3,ENSG00000299832,ENSG00000294281,HSPA8P14,PHETA1,LINC02356,RNA5SP373,U7,ENSG00000304623,IFITM3P5)				no		FALSE		3	trans-MR, mixed-MR, trans-coloc	no	no
LILRB4	LILRB4_Glomerular disorders in diseases classified elsewhere	UKBPPP_2023	N14_GLOMEINOTH	Glomerular disorders in diseases classified elsewhere	Glomerular disorders in diseases classified elsewhere	-0.36898	0.0375515	8.70212e-23	0.179069	0.102595	0.0809152	0.0210687	0.0616881	0.732701	8.70212	-23	8.09152	-2	7.32701	-1		12_111446804_T_C	12_111446804_T_C (SH2B3,ENSG00000299832,ENSG00000294281,HSPA8P14,PHETA1,LINC02356,RNA5SP373,U7,ENSG00000304623,IFITM3P5)				no		FALSE		2	trans-MR, trans-coloc	no	no
LILRB4	LILRB4_Graves disease, strict definition	UKBPPP_2023	E4_GRAVES_STRICT	Graves disease, strict definition	Graves disease, strict definition	-0.218561	0.0350966	4.74239e-10	-0.0166525	0.141208	0.906124	-0.248781	0.0550203	6.13682e-06	4.74239	-10	9.06124	-1	6.13682	-6		6_27529369_A_T					no		FALSE		3	trans-MR, mixed-MR, trans-coloc	no	no
LILRB4	LILRB4_Graves ophthalmopathy, strict	UKBPPP_2023	E4_GRAVES_OPHT_STRICT	Graves ophthalmopathy, strict	Graves ophthalmopathy, strict	-0.444741	0.0700111	2.11933e-10	-0.00371013	0.172472	0.982838	-0.310679	0.11966	0.00942189	2.11933	-10	9.82838	-1	9.42189	-3		6_28712913_T_TA					no		FALSE		3	trans-MR, mixed-MR, trans-coloc	no	no
LILRB4	LILRB4_Guttate psoriasis	UKBPPP_2023	L12_PSORI_GUTTATE	Guttate psoriasis	Guttate psoriasis	-0.768464	0.10762	9.29535e-13	-0.305662	0.351823	0.38496	-0.497084	0.17664	0.00489127	9.29535	-13	3.8496	-1	4.89127	-3			15_65326194_C_A (RNU5B-1,ENSG00000294883,ENSG00000259346,RNU5A-1,PARP16,SNORA24B,IGDCC3,RNU6-686P,IGDCC4,ENSG00000279268)				no		FALSE		2	trans-MR, mixed-MR	no	no
LILRB4	LILRB4_H36 Retinal disorders in diseases classified elsewhere	UKBPPP_2023	icd10-H36-both_sexes	H36 Retinal disorders in diseases classified elsewhere	H36 Retinal disorders in diseases classified elsewhere	-0.29226	0.0409681	9.76e-13	-0.0610301	0.107476	0.570137	-0.19236	0.0716116	0.00722773	9.76	-13	5.70137	-1	7.22773	-3							no		FALSE		1	trans-MR	no	no
LILRB4	LILRB4_HMG CoA reductase inhibitor|statin	UKBPPP_2023	prescriptions-HMG_CoA_reductase_inhibitor|statin-both_sexes	HMG CoA reductase inhibitor|statin	HMG CoA reductase inhibitor|statin	-0.0465189	0.00744662	4.18474e-10	-0.0750698	0.0268221	0.00512917	-0.0475145	0.0130509	0.000271879	4.18474	-10	5.12917	-3	2.71879	-4		17_69086821_C_G	17_69086821_C_G (SEC24AP1,MIR4524B,MIR4524A,ABCA9,ENSG00000300449,ABCA6,ABCA8,ABCA10,ABCA9-AS1,PRO1804)				no		FALSE		2	trans-MR, trans-coloc	no	no
LILRB4	LILRB4_HP_0000964	UKBPPP_2023	categorical-20002-both_sexes-1452, GCST90038680	Non-cancer illness code, self-reported	Eczema	0.106315	0.0154857	6.63267e-12	0.160874	0.0316175	3.61601e-07	0.104271	0.0254721	4.2487e-05	6.63267	-12	3.61601	-7	4.2487	-5							no		TRUE		1	trans-MR	no	no
LILRB4	LILRB4_HP_0001943	UKBPPP_2023	phecode-251.1-both_sexes	Hypoglycemia	Hypoglycemia	-0.369812	0.04639	1.56378e-15	-0.162039	0.115815	0.161776	-0.398442	0.0742411	8.01158e-08	1.56378	-15	1.61776	-1	8.01158	-8							no		FALSE		1	trans-MR	no	no
LILRB4	LILRB4_HP_0002014	UKBPPP_2023	phecode-561.1-both_sexes	Diarrhea	Diarrhea	-0.450373	0.0580119	8.26386e-15	-0.458568	0.113065	4.99674e-05	-0.460343	0.110377	3.03724e-05	8.26386	-15	4.99674	-5	3.03724	-5		6_28258768_CAA_C					no		FALSE		3	trans-MR, mixed-MR, trans-coloc	no	no
LILRB4	LILRB4_HP_0002024,EFO_0001060	UKBPPP_2023	categorical-20002-both_sexes-1456	Non-cancer illness code, self-reported	NA,celiac disease	-0.953531	0.0590962	1.44262e-58	-0.644592	0.52637	0.220726	-1.0043	0.0854066	6.34604e-32	1.44262	-58	2.20726	-1	6.34604	-32		12_111446804_T_C	12_111446804_T_C (SH2B3,ENSG00000299832,ENSG00000294281,HSPA8P14,PHETA1,LINC02356,RNA5SP373,U7,ENSG00000304623,IFITM3P5)				no		FALSE		2	trans-MR, trans-coloc	no	no
LILRB4	LILRB4_HP_0002027	UKBPPP_2023	categorical-6159-both_sexes-5	Pain type(s) experienced in last month	Abdominal pain	-0.0631807	0.00917413	5.70468e-12	-0.044383	0.0195039	0.0228702	-0.0635526	0.0151704	2.79863e-05	5.70468	-12	2.28702	-2	2.79863	-5		6_27529369_A_T					no		FALSE		2	trans-MR, trans-coloc	no	no
LILRB4	LILRB4_HP_0002110	UKBPPP_2023	phecode-496.3-both_sexes, categorical-20002-both_sexes-1114	Bronchiectasis	Bronchiectasis	0.384786	0.0326797	5.28487e-32	0.134935	0.0631167	0.0325283	0.282071	0.0559075	4.52745e-07	5.28487	-32	3.25283	-2	4.52745	-7		6_31778771_T_C					no		TRUE		3	trans-MR, mixed-MR, trans-coloc	no	no
LILRB4	LILRB4_HP_0002619	UKBPPP_2023	phecode-454-both_sexes	Varicose veins	Varicose veins	0.17686	0.0205727	8.19535e-18	0.0280009	0.0374706	0.454897	0.0647869	0.0244329	0.00801059	8.19535	-18	4.54897	-1	8.01059	-3		6_30361418_C_T					no		FALSE		2	trans-MR, trans-coloc	no	no
LILRB4	LILRB4_HP_0003124	UKBPPP_2023	categorical-20002-both_sexes-1473, phecode-272.11-both_sexes	Non-cancer illness code, self-reported	hypercholesterolemia	-0.107138	0.00873861	1.47946e-34	-0.103558	0.0388989	0.00776223	-0.0854324	0.0155949	4.29633e-08	1.47946	-34	7.76223	-3	4.29633	-8		17_69085137_A_G	17_69085137_A_G (SEC24AP1,MIR4524B,MIR4524A,ABCA9,ENSG00000300449,ABCA6,ABCA8,ABCA9-AS1,ABCA10,PRO1804)				no		TRUE		3	trans-MR, mixed-MR, trans-coloc	no	no
LILRB4	LILRB4_HP_0012390	UKBPPP_2023	icd10-K60-both_sexes	K60 Fissure and fistula of anal and rectal regions	K60 Fissure and fistula of anal and rectal regions	-0.200568	0.0252383	1.91117e-15	-0.176996	0.0462041	0.000127764	-0.172731	0.0393675	1.14574e-05	1.91117	-15	1.27764	-4	1.14574	-5							no		FALSE		2	trans-MR, mixed-MR	no	no
LILRB4	LILRB4_HP_0100543	UKBPPP_2023	icd10-R41-both_sexes	R41 Other symptoms and signs involving cognitive functions and awareness	R41 Other symptoms and signs involving cognitive functions and awareness	0.139254	0.0225178	6.24302e-10	0.140771	0.0421859	0.000847116	0.163577	0.0356883	4.57315e-06	6.24302	-10	8.47116	-4	4.57315	-6							no		FALSE	literature	1	trans-MR	no	no
LILRB4	LILRB4_HP_0100749	UKBPPP_2023	phecode-418-both_sexes	Nonspecific chest pain	Nonspecific chest pain	-0.0800466	0.00927144	5.94098e-18	-0.0575659	0.0157972	0.000268371	-0.0765853	0.0149468	2.99326e-07	5.94098	-18	2.68371	-4	2.99326	-7		6_31856997_GA_G					no		FALSE		3	trans-MR, mixed-MR, trans-coloc	no	no
LILRB4	LILRB4_HSIL lesion of the cervix uteri, vagina or vulva	UKBPPP_2023	N14_FEMALE_GENITAL_HSIL	HSIL lesion of the cervix uteri, vagina or vulva	HSIL lesion of the cervix uteri, vagina or vulva	0.169845	0.0233363	3.38458e-13	0.509648	0.0693641	2.02061e-13	0.351209	0.0504881	3.4941e-12	3.38458	-13	2.02061	-13	3.4941	-12							no		FALSE		2	trans-MR, mixed-MR	no	no
LILRB4	LILRB4_Haematocrit percentage	UKBPPP_2023	continuous-30030-both_sexes-irnt	Haematocrit percentage	Haematocrit percentage	0.0440223	0.00320303	5.53652e-43	-0.00989524	0.0167194	0.553956	0.0316061	0.00441415	8.05812e-13	5.53652	-43	5.53956	-1	8.05812	-13		17_69085137_A_G	17_69085137_A_G (SEC24AP1,MIR4524B,MIR4524A,ABCA9,ENSG00000300449,ABCA6,ABCA8,ABCA9-AS1,ABCA10,PRO1804)				no		FALSE		3	trans-MR, mixed-MR, trans-coloc	no	no
LILRB4	LILRB4_Hearing aid user	UKBPPP_2023	categorical-3393-both_sexes-3393	Hearing aid user	Hearing aid user	-0.11763	0.0147593	1.58822e-15	-0.0790364	0.0258845	0.0022624	-0.0855269	0.0239338	0.000352264	1.58822	-15	2.2624	-3	3.52264	-4		6_32160597_C_T					no		FALSE		3	trans-MR, mixed-MR, trans-coloc	no	no
LILRB4	LILRB4_Hemoptysis	UKBPPP_2023	phecode-516.1-both_sexes	Hemoptysis	Hemoptysis	0.141822	0.0217644	7.20964e-11	0.0570138	0.0382466	0.136043	0.0978774	0.0349264	0.0050725	7.20964	-11	1.36043	-1	5.0725	-3							no		FALSE		1	trans-MR	no	no
LILRB4	LILRB4_High light scatter reticulocyte count	UKBPPP_2023	continuous-30300-both_sexes-irnt	High light scatter reticulocyte count	High light scatter reticulocyte count	0.0431533	0.00428862	8.10972e-24	-0.0289659	0.0225004	0.197973	0.00363473	0.00745706	0.625959	8.10972	-24	1.97973	-1	6.25959	-1		6_29459743_G_A					no		FALSE		2	trans-MR, trans-coloc	no	no
LILRB4	LILRB4_Hypertension, essential	UKBPPP_2023	I9_HYPTENSESS	Hypertension, essential	Hypertension, essential	-0.0923684	0.00847207	1.11894e-27	-0.00608601	0.0229495	0.790862	0.0255544	0.0129241	0.0480122	1.11894	-27	7.90862	-1	4.80122	-2		12_112459036_A_AG	12_112459036_A_AG (ENSG00000305447,PTPN11,ENSG00000305463,RPL6,ENSG00000305485,HECTD4,ENSG00000304788,ENSG00000300851,ENSG00000257658,RPL7AP60)				no		FALSE		3	trans-MR, mixed-MR, trans-coloc	no	no
LILRB4	LILRB4_Hypothyroidism, drug reimbursement	UKBPPP_2023	HYPOTHY_REIMB	Hypothyroidism, drug reimbursement	Hypothyroidism, drug reimbursement	-0.285384	0.02489	1.95869e-30	0.064647	0.0785585	0.410556	0.113719	0.0372182	0.00224697	1.95869	-30	4.10556	-1	2.24697	-3		12_112459036_A_AG	12_112459036_A_AG (ENSG00000305447,PTPN11,ENSG00000305463,RPL6,ENSG00000305485,HECTD4,ENSG00000304788,ENSG00000300851,ENSG00000257658,RPL7AP60)				no		FALSE		3	trans-MR, mixed-MR, trans-coloc	no	no
LILRB4	LILRB4_Hypothyroidism, strict autoimmune	UKBPPP_2023	E4_HYTHY_AI_STRICT	Hypothyroidism, strict autoimmune	Hypothyroidism, strict autoimmune	-0.162772	0.0115142	2.25904e-45	0.0427723	0.0545245	0.43277	0.0382756	0.0298293	0.199437	2.25904	-45	4.3277	-1	1.99437	-1		12_112459036_A_AG	12_112459036_A_AG (ENSG00000305447,PTPN11,ENSG00000305463,RPL6,ENSG00000305485,HECTD4,ENSG00000304788,ENSG00000300851,ENSG00000257658,RPL7AP60)				no		FALSE		3	trans-MR, mixed-MR, trans-coloc	no	no
LILRB4	LILRB4_IgA nephropathy (IgA glomerulonephritis)	UKBPPP_2023	N14_IGA_NEPHROPATHY	IgA nephropathy (IgA glomerulonephritis)	IgA nephropathy (IgA glomerulonephritis)	-0.474084	0.0573432	1.36811e-16	-0.583091	0.118936	9.4589e-07	-0.490496	0.0934279	1.52107e-07	1.36811	-16	9.4589	-7	1.52107	-7							no		FALSE		2	trans-MR, mixed-MR	no	no
LILRB4	LILRB4_Immunodeficiency with predominantly antibody defects	UKBPPP_2023	D3_IMMUDEFANTIBODY	Immunodeficiency with predominantly antibody defects	Immunodeficiency with predominantly antibody defects	-0.398039	0.0487454	3.19632e-16	-0.443903	0.087509	3.92305e-07	-0.409621	0.0782983	1.68096e-07	3.19632	-16	3.92305	-7	1.68096	-7							no		FALSE		2	trans-MR, mixed-MR	no	no
LILRB4	LILRB4_Impedance of whole body	UKBPPP_2023	continuous-23106-both_sexes-irnt	Impedance of whole body	Impedance of whole body	0.0195618	0.00300299	7.31174e-11	-0.0108068	0.0088709	0.223135	-0.00969178	0.00422078	0.0216642	7.31174	-11	2.23135	-1	2.16642	-2		12_112459036_A_AG	12_112459036_A_AG (ENSG00000305447,PTPN11,ENSG00000305463,RPL6,ENSG00000305485,HECTD4,ENSG00000304788,ENSG00000300851,ENSG00000257658,RPL7AP60)				no		FALSE		2	trans-MR, trans-coloc	no	no
LILRB4	LILRB4_Inflammatory bowel disease, strict (require KELA)	UKBPPP_2023	K11_IBD_STRICT	Inflammatory bowel disease, strict (require KELA)	Inflammatory bowel disease, strict (require KELA)	0.132046	0.0175686	5.64547e-14	0.0849396	0.0533673	0.111474	0.0999497	0.0273902	0.00026315	5.64547	-14	1.11474	-1	2.6315	-4		6_33280206_G_A	6_33280206_G_A (B3GALT4,MIR6873,RPS18,VPS52,WDR46,PFDN6,MIR6834,RGL2,ENSG00000289100,ENSG00000272217)				no		FALSE		3	trans-MR, mixed-MR, trans-coloc	no	no
LILRB4	LILRB4_Influenza and pneumonia	UKBPPP_2023	J10_INFLUPNEU	Influenza and pneumonia	Influenza and pneumonia	0.042856	0.00680604	3.03929e-10	0.00334376	0.0125388	0.789721	0.0127116	0.0100255	0.204823	3.03929	-10	7.89721	-1	2.04823	-1			19_44908822_C_T (APOE,APOC1,APOC1P1,TOMM40,ENSG00000267282,APOC1P1,APOC4,APOC2,ENSG00000267114,CLPTM1)				no		FALSE		1	mixed-MR	no	no
LILRB4	LILRB4_Interpolated Age of participant when operation took place	UKBPPP_2023	continuous-20011-both_sexes-irnt	Interpolated Age of participant when operation took place	Interpolated Age of participant when operation took place	0.0153889	0.00239295	1.26808e-10	0.0166839	0.00507153	0.00100287	0.0169747	0.00381007	8.38022e-06	1.26808	-10	1.00287	-3	8.38022	-6		6_32160597_C_T					no		FALSE		2	trans-MR, trans-coloc	no	no
LILRB4	LILRB4_Intestinal infectious diseases	UKBPPP_2023	AB1_INTESTINAL_INFECTIONS	Intestinal infectious diseases	Intestinal infectious diseases	-0.0526086	0.00786171	2.20513e-11	-0.0205387	0.0179143	0.25159	-0.0273922	0.0126512	0.0303729	2.20513	-11	2.5159	-1	3.03729	-2		12_111446804_T_C	12_111446804_T_C (SH2B3,ENSG00000299832,ENSG00000294281,HSPA8P14,PHETA1,LINC02356,RNA5SP373,U7,ENSG00000304623,IFITM3P5)				no		FALSE		2	trans-MR, trans-coloc	no	no
LILRB4	LILRB4_Intestinal malabsorption	UKBPPP_2023	K11_MALABSORB	Intestinal malabsorption	Intestinal malabsorption	-0.286446	0.0463185	6.23916e-10	0.161173	0.167445	0.335777	-0.197064	0.0780304	0.0115542	6.23916	-10	3.35777	-1	1.15542	-2		6_27529369_A_T					no		FALSE		2	trans-MR, trans-coloc	no	no
LILRB4	LILRB4_Ischaemic heart disease, wide definition	UKBPPP_2023	I9_IHD	Ischaemic heart disease, wide definition	Ischaemic heart disease, wide definition	-0.128359	0.00957569	5.67616e-41	-0.0409576	0.0229875	0.0747925	-0.0124873	0.0130828	0.339841	5.67616	-41	7.47925	-2	3.39841	-1		12_112459036_A_AG	12_112459036_A_AG (ENSG00000305447,PTPN11,ENSG00000305463,RPL6,ENSG00000305485,HECTD4,ENSG00000304788,ENSG00000300851,ENSG00000257658,RPL7AP60)				no		FALSE		2	trans-MR, trans-coloc	no	no
LILRB4	LILRB4_J92 Pleural plaque	UKBPPP_2023	icd10-J92-both_sexes	J92 Pleural plaque	J92 Pleural plaque	-0.308721	0.0480093	1.27232e-10	-0.245358	0.0782341	0.00171154	-0.255994	0.0799376	0.0013628	1.27232	-10	1.71154	-3	1.3628	-3							no		FALSE		1	trans-MR	no	no
LILRB4	LILRB4_Leg pain in calf/calves	UKBPPP_2023	categorical-5463-both_sexes-5463	Leg pain in calf/calves	Leg pain in calf/calves	-0.114575	0.0174801	5.57952e-11	-0.145065	0.0280647	2.35421e-07	-0.119184	0.0287018	3.28887e-05	5.57952	-11	2.35421	-7	3.28887	-5		6_32037527_A_G					no		FALSE		2	trans-MR, trans-coloc	no	no
LILRB4	LILRB4_Lichen ruber planus, wide definition including periferal and oral lichen planus	UKBPPP_2023	K11_LICHEN_PLANUS_WIDE	Lichen ruber planus, wide definition including periferal and oral lichen planus	Lichen ruber planus, wide definition including periferal and oral lichen planus	-0.516882	0.0280774	1.10881e-75	-1.12492	0.113752	0	-0.880795	0.0651392	1.16416e-41	1.10881	-75	4.63646	-23	1.16416	-41			15_65326194_C_A (RNU5B-1,ENSG00000294883,ENSG00000259346,RNU5A-1,PARP16,SNORA24B,IGDCC3,RNU6-686P,IGDCC4,ENSG00000279268)				no		FALSE		1	trans-MR	no	no
LILRB4	LILRB4_Lyme disease	UKBPPP_2023	AB1_LYME	Lyme disease	Lyme disease	0.120099	0.0144684	1.03396e-16	0.115309	0.02351	9.35777e-07	0.103395	0.0236795	1.26286e-05	1.03396	-16	9.35777	-7	1.26286	-5		6_32779481_A_G					no		FALSE		3	trans-MR, mixed-MR, trans-coloc	no	no
LILRB4	LILRB4_MONDO_0001700	UKBPPP_2023	phecode-281.1-both_sexes	Megaloblastic anemia	Megaloblastic anemia	0.24615	0.0402997	1.00899e-09	0.30175	0.0846918	0.000366752	0.239416	0.0706081	0.000696936	1.00899	-9	3.66752	-4	6.96936	-4							no		FALSE		1	trans-MR	no	no
LILRB4	LILRB4_MONDO_0002025	UKBPPP_2023	GCST90038600	Neurological, eye or psychiatric disease	Neurological, eye or psychiatric disease	0.00696515	0.000803508	4.38149e-18	0.00728029	0.00131115	2.81434e-08	0.00704865	0.00124475	1.48994e-08	4.38149	-18	2.81434	-8	1.48994	-8		6_32295357_A_C					no		FALSE	literature	3	trans-MR, mixed-MR, trans-coloc	no	no
LILRB4	LILRB4_MONDO_0002279	UKBPPP_2023	phecode-275.1-both_sexes	Disorders of iron metabolism	Disorders of iron metabolism	0.747652	0.0674349	1.45034e-28	0.362378	0.465852	0.436638	0.640006	0.103261	5.71983e-10	1.45034	-28	4.36638	-1	5.71983	-10		6_29459743_G_A					no		FALSE		2	trans-MR, trans-coloc	no	no
LILRB4	LILRB4_MONDO_0002917	UKBPPP_2023	phecode-704-both_sexes	Diseases of hair and hair follicles	Diseases of hair and hair follicles	0.129115	0.0192769	2.11449e-11	0.143949	0.0306516	2.6492e-06	0.133346	0.0304922	1.22483e-05	2.11449	-11	2.6492	-6	1.22483	-5		6_32038983_TG_T					no		FALSE		3	trans-MR, mixed-MR, trans-coloc	no	no
LILRB4	LILRB4_MONDO_0004828	UKBPPP_2023	phecode-594-both_sexes	Urinary calculus	Urinary calculus	-0.136476	0.0186424	2.46606e-13	-0.129764	0.0415176	0.00177499	-0.0928319	0.0322259	0.00396842	2.46606	-13	1.77499	-3	3.96842	-3			16_20355185_T_C (UMOD,GP2,ENSG00000263237,PDILT,ACSM5,ENSG00000262995,ACSM2A,ENSG00000304556,SNRPEP3,ENSG00000280306)				no		FALSE		1	trans-MR	no	no
LILRB4	LILRB4_MONDO_0004979	UKBPPP_2023	categorical-6152-both_sexes-8, phecode-495-both_sexes, categorical-20002-both_sexes-1111, icd10-J45-both_sexes	Blood clot, DVT, bronchitis, emphysema, asthma, rhinitis, eczema, allergy diagnosed by doctor	asthma	-0.129634	0.0125406	4.78409e-25	0.0950223	0.0419871	0.0236277	0.00281163	0.0268826	0.916702	4.78409	-25	2.36277	-2	9.16702	-1		6_26958135_TTGTG_T, 6_30815927_A_G, 6_30824394_GA_G					no		TRUE		2	trans-MR, trans-coloc	no	no
LILRB4	LILRB4_MONDO_0005129	UKBPPP_2023	categorical-20002-both_sexes-1278, categorical-6148-both_sexes-4	Non-cancer illness code, self-reported	cataract	-0.151246	0.0198386	2.46211e-14	-0.090596	0.029897	0.00244336	-0.118941	0.0312778	0.000143101	2.46211	-14	2.44336	-3	1.43101	-4							no		TRUE		2	trans-MR, mixed-MR	no	no
LILRB4	LILRB4_MONDO_0005147	UKBPPP_2023	phecode-250.1-both_sexes, icd10-E10-both_sexes, categorical-20002-both_sexes-1222, phecode-250.11-both_sexes	Type 1 diabetes	Type 1 diabetes	-0.54664	0.0399848	1.5086e-42	-0.179992	0.148401	0.225179	-0.518312	0.0708626	2.58686e-13	1.5086	-42	2.25179	-1	2.58686	-13		12_111446804_T_C	12_111446804_T_C (SH2B3,ENSG00000299832,ENSG00000294281,HSPA8P14,PHETA1,LINC02356,RNA5SP373,U7,ENSG00000304623,IFITM3P5), 12_112459036_A_AG (ENSG00000305447,PTPN11,ENSG00000305463,RPL6,ENSG00000305485,HECTD4,ENSG00000304788,ENSG00000300851,ENSG00000257658,RPL7AP60)				no		TRUE	literature	2	trans-MR, trans-coloc	no	no
LILRB4	LILRB4_MONDO_0005301	UKBPPP_2023	phecode-335-both_sexes, categorical-20002-both_sexes-1261	Multiple sclerosis	Multiple sclerosis	0.845082	0.0532924	1.24822e-56	0.937063	0.135724	5.04907e-12	0.886055	0.0853173	2.88912e-25	1.24822	-56	5.04907	-12	2.88912	-25		6_33030952_T_C, 6_29459743_G_A					no		TRUE	literature	3	trans-MR, mixed-MR, trans-coloc	no	no
LILRB4	LILRB4_MONDO_0017428	UKBPPP_2023	icd10-M20-both_sexes	M20 Acquired deformities of fingers and toes	M20 Acquired deformities of fingers and toes	0.102225	0.015828	1.05743e-10	0.040391	0.0278138	0.146447	0.0613529	0.0252384	0.01506	1.05743	-10	1.46447	-1	1.506	-2							no		FALSE		1	trans-MR	no	no
LILRB4	LILRB4_MONDO_0021187	UKBPPP_2023	phecode-272.1-both_sexes	Hyperlipidemia	Hyperlipidemia	-0.0998414	0.00891262	3.9751e-29	-0.120918	0.030925	9.22767e-05	-0.0815311	0.0146765	2.77267e-08	3.9751	-29	9.22767	-5	2.77267	-8		17_69085137_A_G	17_69085137_A_G (SEC24AP1,MIR4524B,MIR4524A,ABCA9,ENSG00000300449,ABCA6,ABCA8,ABCA9-AS1,ABCA10,PRO1804)				no		FALSE		3	trans-MR, mixed-MR, trans-coloc	no	no
LILRB4	LILRB4_MONDO_0021661	UKBPPP_2023	phecode-411.4-both_sexes	Coronary atherosclerosis	Coronary atherosclerosis	-0.118912	0.0119488	2.47643e-23	-0.123359	0.0310573	7.12804e-05	-0.0831758	0.0200798	3.439e-05	2.47643	-23	7.12804	-5	3.439	-5		19_44908822_C_T	19_44908822_C_T (APOE,APOC1,APOC1P1,TOMM40,ENSG00000267282,APOC1P1,APOC4,APOC2,ENSG00000267114,CLPTM1)				no		FALSE		2	trans-MR, trans-coloc	no	no
LILRB4	LILRB4_MONDO_0024623	UKBPPP_2023	GCST90038596	Respiratory or ear-nose-throat disease	Respiratory or ear-nose-throat disease	0.013997	0.00132344	3.83935e-26	0.0104611	0.00427196	0.0143342	0.00833419	0.00241626	0.000562238	3.83935	-26	1.43342	-2	5.62238	-4		6_30563650_GT_G					no		FALSE		2	trans-MR, trans-coloc	no	no
LILRB4	LILRB4_Main speciality of consultant (recoded)	UKBPPP_2023	categorical-41245-both_sexes-1240, categorical-41245-both_sexes-1070, categorical-41245-both_sexes-1630	Main speciality of consultant (recoded)	Main speciality of consultant (recoded)	0.100693	0.0106316	2.76822e-21	0.0570873	0.0180563	0.00156892	0.0406739	0.0180541	0.0242659	2.76822	-21	1.56892	-3	2.42659	-2		19_44908822_C_T	19_44908822_C_T (APOE,APOC1,APOC1P1,TOMM40,ENSG00000267282,APOC1P1,APOC4,APOC2,ENSG00000267114,CLPTM1)				no		TRUE		3	trans-MR, mixed-MR, trans-coloc	no	no
LILRB4	LILRB4_Malignant neoplasm of cervix uteri, excluding all cancers (controls excluding all cancers)	UKBPPP_2023	C3_CERVIX_UTERI_EXALLC	Malignant neoplasm of cervix uteri, excluding all cancers (controls excluding all cancers)	Malignant neoplasm of cervix uteri, excluding all cancers (controls excluding all cancers)	0.344975	0.0539953	1.66992e-10	0.452215	0.105093	1.68512e-05	0.36882	0.0863732	1.95413e-05	1.66992	-10	1.68512	-5	1.95413	-5							no		FALSE		2	trans-MR, mixed-MR	no	no
LILRB4	LILRB4_Malignant neoplasm of uterus	UKBPPP_2023	phecode-182-females	Malignant neoplasm of uterus	Malignant neoplasm of uterus	0.258927	0.0409327	2.52139e-10	0.173685	0.0616111	0.00481664	0.199463	0.0636058	0.0017131	2.52139	-10	4.81664	-3	1.7131	-3		6_30722392_G_A					no		FALSE		2	trans-MR, trans-coloc	no	no
LILRB4	LILRB4_Medication for cholesterol, blood pressure, diabetes, or take exogenous hormones	UKBPPP_2023	categorical-6153-both_sexes-1	Medication for cholesterol, blood pressure, diabetes, or take exogenous hormones	Medication for cholesterol, blood pressure, diabetes, or take exogenous hormones	-0.10073	0.010982	4.63297e-20	-0.104045	0.0396882	0.00875302	-0.0879429	0.0176374	6.15878e-07	4.63297	-20	8.75302	-3	6.15878	-7		17_69086821_C_G	17_69086821_C_G (SEC24AP1,MIR4524B,MIR4524A,ABCA9,ENSG00000300449,ABCA6,ABCA8,ABCA10,ABCA9-AS1,PRO1804)				no		FALSE		2	trans-MR, trans-coloc	no	no
LILRB4	LILRB4_Monoarthritis, not elsewhere classified	UKBPPP_2023	M13_MONOARTHRITIS	Monoarthritis, not elsewhere classified	Monoarthritis, not elsewhere classified	-0.239242	0.0391844	1.02462e-09	-0.241483	0.0957345	0.0116549	-0.268139	0.0634513	2.37991e-05	1.02462	-9	1.16549	-2	2.37991	-5							no		FALSE		1	trans-MR	no	no
LILRB4	LILRB4_Mouth/teeth dental problems	UKBPPP_2023	categorical-6149-both_sexes-100	Mouth/teeth dental problems	Mouth/teeth dental problems	0.0413004	0.00470099	1.55695e-18	0.0471909	0.0111747	2.4105e-05	0.0428375	0.00802399	9.36256e-08	1.55695	-18	2.4105	-5	9.36256	-8		6_32949767_C_T					no		FALSE		3	trans-MR, mixed-MR, trans-coloc	no	no
LILRB4	LILRB4_Myocardial infarction, strict	UKBPPP_2023	I9_MI_STRICT	Myocardial infarction, strict	Myocardial infarction, strict	-0.0830846	0.0111615	9.78017e-14	-0.0520895	0.0300513	0.0830336	-0.00982949	0.0198958	0.621273	9.78017	-14	8.30336	-2	6.21273	-1		12_112459036_A_AG	12_112459036_A_AG (ENSG00000305447,PTPN11,ENSG00000305463,RPL6,ENSG00000305485,HECTD4,ENSG00000304788,ENSG00000300851,ENSG00000257658,RPL7AP60)				no		FALSE		2	trans-MR, trans-coloc	no	no
LILRB4	LILRB4_Narcolepsy and cataplexy	UKBPPP_2023	G6_NARCOCATA	Narcolepsy and cataplexy	Narcolepsy and cataplexy	1.31738	0.0947718	6.28299e-44	1.45088	0.204498	1.29496e-12	1.43194	0.147037	2.0624e-22	6.28299	-44	1.29496	-12	2.0624	-22		6_32765613_G_A					no		FALSE		3	trans-MR, mixed-MR, trans-coloc	no	no
LILRB4	LILRB4_Neovascular glaucoma	UKBPPP_2023	DM_NEOVASCULAR_GLAUCOMA	Neovascular glaucoma	Neovascular glaucoma	-0.373467	0.0541466	5.29886e-12	0.152252	0.10779	0.157806	0.177282	0.0822432	0.0311164	5.29886	-12	1.57806	-1	3.11164	-2							no		FALSE		1	trans-MR	no	no
LILRB4	LILRB4_Neuroendocrine tumor and carcinoma of stomach, excluding all cancers (controls excluding all cancers)	UKBPPP_2023	C3_STOMACH_NEUROENDOCRINE_EXALLC	Neuroendocrine tumor and carcinoma of stomach, excluding all cancers (controls excluding all cancers)	Neuroendocrine tumor and carcinoma of stomach, excluding all cancers (controls excluding all cancers)	1.14417	0.111849	1.46071e-24	1.155	0.202966	1.26564e-08	1.2126	0.176554	6.50421e-12	1.46071	-24	1.26564	-8	6.50421	-12		6_32181979_C_T					no		FALSE		3	trans-MR, mixed-MR, trans-coloc	no	no
LILRB4	LILRB4_Obesity related asthma	UKBPPP_2023	ASTHMA_OBESITY	Obesity related asthma	Obesity related asthma	0.101437	0.01498	1.2745e-11	0.223747	0.0333733	2.02287e-11	0.151649	0.0253217	2.1127e-09	1.2745	-11	2.02287	-11	2.1127	-9							no		FALSE		2	trans-MR, mixed-MR	no	no
LILRB4	LILRB4_Obesity, other/unspecified	UKBPPP_2023	E4_OBESITYNAS	Obesity, other/unspecified	Obesity, other/unspecified	0.0802396	0.0120867	3.1653e-11	0.115848	0.0211396	4.25014e-08	0.0905508	0.0190142	1.91436e-06	3.1653	-11	4.25014	-8	1.91436	-6		9_35052859_G_A	9_35052859_G_A (RN7SL338P,ENSG00000279608,SPATA31G1,ENSG00000286782,VCP,FANCG,SYF2P2,PIGO-AS1,PIGO,ENSG00000273597)				no		FALSE		3	trans-MR, mixed-MR, trans-coloc	no	no
LILRB4	LILRB4_Operation code	UKBPPP_2023	categorical-20004-both_sexes-1478, categorical-20004-both_sexes-1512, categorical-20004-both_sexes-1479, categorical-20004-both_sexes-1579, categorical-20004-both_sexes-1561, categorical-20004-both_sexes-99999, categorical-20004-both_sexes-1563	Operation code	Operation code	-0.0863312	0.00787738	5.99055e-28	-0.0934451	0.0239057	9.27173e-05	-0.0923312	0.0124539	1.22706e-13	5.99055	-28	9.27173	-5	1.22706	-13		6_29459743_G_A, 6_30349140_G_A, 12_111446804_T_C, 6_28555910_TTTC_T	12_111446804_T_C (SH2B3,ENSG00000299832,ENSG00000294281,HSPA8P14,PHETA1,LINC02356,RNA5SP373,U7,ENSG00000304623,IFITM3P5)				no		TRUE		3	trans-MR, mixed-MR, trans-coloc	no	no
LILRB4	LILRB4_Operative procedures - main OPCS4	UKBPPP_2023	categorical-41200-both_sexes-G451, categorical-41200-both_sexes-X362, categorical-41200-both_sexes-L851, categorical-41200-both_sexes-E091, categorical-41200-both_sexes-F231, categorical-41200-both_sexes-K751, categorical-41200-both_sexes-M492	Operative procedures - main OPCS4	Operative procedures - main OPCS4	-0.0610537	0.00747706	3.20184e-16	-0.0391266	0.0153166	0.0106333	-0.0508845	0.0121487	2.80846e-05	3.20184	-16	1.06333	-2	2.80846	-5		12_111446804_T_C, 6_29459743_G_A, 6_30361418_C_T, 12_112459036_A_AG, 6_32851926_A_T	12_111446804_T_C (SH2B3,ENSG00000299832,ENSG00000294281,HSPA8P14,PHETA1,LINC02356,RNA5SP373,U7,ENSG00000304623,IFITM3P5), 12_112459036_A_AG (ENSG00000305447,PTPN11,ENSG00000305463,RPL6,ENSG00000305485,HECTD4,ENSG00000304788,ENSG00000300851,ENSG00000257658,RPL7AP60)				no		TRUE		2	trans-MR, trans-coloc	no	no
LILRB4	LILRB4_Oral leukoplakia and related diseases, including avohilmo	UKBPPP_2023	K11_ORAL_LEUCOPLAC_RELAT_INCLAVO	Oral leukoplakia and related diseases, including avohilmo	Oral leukoplakia and related diseases, including avohilmo	-0.217909	0.0261163	7.19342e-17	-0.24111	0.0404039	2.40934e-09	-0.1985	0.0404178	9.05208e-07	7.19342	-17	2.40934	-9	9.05208	-7		6_32844751_C_T					no		FALSE		3	trans-MR, mixed-MR, trans-coloc	no	no
LILRB4	LILRB4_Oral leukoplakia, including avohilmo	UKBPPP_2023	K11_ORAL_LEUCOPLACIA_INCLAVO	Oral leukoplakia, including avohilmo	Oral leukoplakia, including avohilmo	-0.314678	0.0489151	1.24994e-10	-0.331529	0.080594	3.89585e-05	-0.330724	0.0728716	5.66687e-06	1.24994	-10	3.89585	-5	5.66687	-6							no		FALSE		1	trans-MR	no	no
LILRB4	LILRB4_Oral lichen ruber planus	UKBPPP_2023	K11_ORAL_LICHEN_PLANUS	Oral lichen ruber planus	Oral lichen ruber planus	-0.365971	0.0559304	6.01646e-11	-0.431023	0.105319	4.26655e-05	-0.554591	0.0865745	1.49452e-10	6.01646	-11	4.26655	-5	1.49452	-10							no		FALSE		1	trans-MR	no	no
LILRB4	LILRB4_Other acute and subacute forms of ischemic heart disease	UKBPPP_2023	phecode-411.9-both_sexes	Other acute and subacute forms of ischemic heart disease	Other acute and subacute forms of ischemic heart disease	-0.218849	0.0329759	3.20901e-11	-0.254367	0.0583794	1.31775e-05	-0.206155	0.0504296	4.35151e-05	3.20901	-11	1.31775	-5	4.35151	-5							no		FALSE		1	trans-MR	no	no
LILRB4	LILRB4_Other acute disseminated demyelination	UKBPPP_2023	G6_DISSOTH	Other acute disseminated demyelination	Other acute disseminated demyelination	0.572171	0.0756654	3.97371e-14	0.713368	0.129323	3.46479e-08	0.68527	0.123741	3.06079e-08	3.97371	-14	3.46479	-8	3.06079	-8		6_32779481_A_G					no		FALSE		3	trans-MR, mixed-MR, trans-coloc	no	no
LILRB4	LILRB4_Other and unspecified papulosquamous disorders	UKBPPP_2023	L12_PAPULOSQUONAS	Other and unspecified papulosquamous disorders	Other and unspecified papulosquamous disorders	-0.644414	0.102045	2.70149e-10	-0.717521	0.169041	2.18927e-05	-0.552859	0.157985	0.000466241	2.70149	-10	2.18927	-5	4.66241	-4			12_111446804_T_C (SH2B3,ENSG00000299832,ENSG00000294281,HSPA8P14,PHETA1,LINC02356,RNA5SP373,U7,ENSG00000304623,IFITM3P5)				no		FALSE		2	trans-MR, mixed-MR	no	no
LILRB4	LILRB4_Other and unspecified types of non-Hodgkin lymphoma, hilmo (controls excluding all cancers)	UKBPPP_2023	CD2_NONHODGKIN_NAS_EXALLC	Other and unspecified types of non-Hodgkin lymphoma, hilmo (controls excluding all cancers)	Other and unspecified types of non-Hodgkin lymphoma, hilmo (controls excluding all cancers)	-0.33758	0.0391879	7.03062e-18	-0.434751	0.0689372	2.85452e-10	-0.339948	0.0680524	5.87177e-07	7.03062	-18	2.85452	-10	5.87177	-7		6_27529369_A_T					no		FALSE		3	trans-MR, mixed-MR, trans-coloc	no	no
LILRB4	LILRB4_Other chronic ischemic heart disease, unspecified	UKBPPP_2023	phecode-411.8-both_sexes	Other chronic ischemic heart disease, unspecified	Other chronic ischemic heart disease, unspecified	-0.0837138	0.0102509	3.17426e-16	-0.11671	0.026199	8.39832e-06	-0.104547	0.0172226	1.27623e-09	3.17426	-16	8.39832	-6	1.27623	-9		19_44908822_C_T	19_44908822_C_T (APOE,APOC1,APOC1P1,TOMM40,ENSG00000267282,APOC1P1,APOC4,APOC2,ENSG00000267114,CLPTM1)				no		FALSE		3	trans-MR, mixed-MR, trans-coloc	no	no
LILRB4	LILRB4_Other deformities of toe(s)	UKBPPP_2023	M13_TOEDEFORMOTH	Other deformities of toe(s)	Other deformities of toe(s)	-0.287011	0.0414735	4.50535e-12	-0.431024	0.0798378	6.71073e-08	-0.334912	0.0699777	1.70155e-06	4.50535	-12	6.71073	-8	1.70155	-6			1_66952344_C_T (ENSG00000289394,MIER1,DNAI4,SLC35D1,ENSG00000231080,ENSG00000252433,INSL5,ENSG00000275678,C1orf141,DYNLT5)				no		FALSE		2	trans-MR, mixed-MR	no	no
LILRB4	LILRB4_Other demyelinating diseases of central nervous system	UKBPPP_2023	phecode-341-both_sexes	Other demyelinating diseases of central nervous system	Other demyelinating diseases of central nervous system	0.69155	0.0780692	8.13353e-19	0.831375	0.124195	2.17018e-11	0.742696	0.138103	7.53903e-08	8.13353	-19	2.17018	-11	7.53903	-8		6_32168994_C_T					no		FALSE		2	trans-MR, trans-coloc	no	no
LILRB4	LILRB4_Other demyelinating diseases of the central nervous system	UKBPPP_2023	G6_OTHDEMYEL	Other demyelinating diseases of the central nervous system	Other demyelinating diseases of the central nervous system	0.441823	0.0421087	9.35757e-26	0.742597	0.0868704	0	0.68077	0.0710835	9.98676e-22	9.35757	-26	1.2488	-17	9.98676	-22		6_32765613_G_A					no		FALSE		3	trans-MR, mixed-MR, trans-coloc	no	no
LILRB4	LILRB4_Other disorders of glucose regulation and pancreatic internal secretion	UKBPPP_2023	E4_GLUCOPANCREAS	Other disorders of glucose regulation and pancreatic internal secretion	Other disorders of glucose regulation and pancreatic internal secretion	0.248464	0.037706	4.41308e-11	0.249796	0.151892	0.100059	0.0944037	0.0706137	0.181254	4.41308	-11	1.00059	-1	1.81254	-1		12_111446804_T_C	12_111446804_T_C (SH2B3,ENSG00000299832,ENSG00000294281,HSPA8P14,PHETA1,LINC02356,RNA5SP373,U7,ENSG00000304623,IFITM3P5)				no		FALSE		2	trans-MR, trans-coloc	no	no
LILRB4	LILRB4_Other noninflammatory disorders of cervix uteri	UKBPPP_2023	N14_OTHNONINFCERVIX	Other noninflammatory disorders of cervix uteri	Other noninflammatory disorders of cervix uteri	0.295741	0.0361236	2.68007e-16	0.348593	0.0701121	6.62867e-07	0.344447	0.0564084	1.01965e-09	2.68007	-16	6.62867	-7	1.01965	-9							no		FALSE		2	trans-MR, mixed-MR	no	no
LILRB4	LILRB4_Other specified/unspecified inflammatory spondylopathies	UKBPPP_2023	M13_SPONDYLINFLAMNAS	Other specified/unspecified inflammatory spondylopathies	Other specified/unspecified inflammatory spondylopathies	-0.61741	0.0735411	4.64149e-17	-0.135506	0.279348	0.627619	-0.160829	0.0910448	0.0773157	4.64149	-17	6.27619	-1	7.73157	-2			9_35052859_G_A (RN7SL338P,ENSG00000279608,SPATA31G1,ENSG00000286782,VCP,FANCG,SYF2P2,PIGO-AS1,PIGO,ENSG00000273597)				no		FALSE		2	trans-MR, mixed-MR	no	no
LILRB4	LILRB4_Other superficial mycoses	UKBPPP_2023	AB1_OTHER_SUPERF_MYCOSIS	Other superficial mycoses	Other superficial mycoses	-0.539573	0.0590509	6.3957e-20	-0.819069	0.120318	9.9305e-12	-0.584671	0.100971	7.0177e-09	6.3957	-20	9.9305	-12	7.0177	-9			12_112459036_A_AG (ENSG00000305447,PTPN11,ENSG00000305463,RPL6,ENSG00000305485,HECTD4,ENSG00000304788,ENSG00000300851,ENSG00000257658,RPL7AP60)				no		FALSE		2	trans-MR, mixed-MR	no	no
LILRB4	LILRB4_Other/unspecified synovitis and tenosynovitis	UKBPPP_2023	M13_TENDOSYNOVITISNAS	Other/unspecified synovitis and tenosynovitis	Other/unspecified synovitis and tenosynovitis	-0.171883	0.0256034	1.90273e-11	-0.0268012	0.0457326	0.557848	-0.087336	0.0390423	0.0252889	1.90273	-11	5.57848	-1	2.52889	-2		6_33030952_T_C					no		FALSE		3	trans-MR, mixed-MR, trans-coloc	no	no
LILRB4	LILRB4_Polyarthritis, unspecified	UKBPPP_2023	M13_POLYARTHRITIS	Polyarthritis, unspecified	Polyarthritis, unspecified	-0.407269	0.0434367	6.84235e-21	-0.368604	0.102135	0.000307384	-0.36489	0.0718387	3.78838e-07	6.84235	-21	3.07384	-4	3.78838	-7		6_32066167_A_G					no		FALSE		3	trans-MR, mixed-MR, trans-coloc	no	no
LILRB4	LILRB4_Polyp of corpus uteri	UKBPPP_2023	phecode-622.1-females	Polyp of corpus uteri	Polyp of corpus uteri	0.110801	0.0152956	4.35689e-13	0.0830604	0.0242346	0.000609498	0.0967971	0.0262418	0.000225431	4.35689	-13	6.09498	-4	2.25431	-4		6_31059559_A_G					no		FALSE		2	trans-MR, trans-coloc	no	no
LILRB4	LILRB4_Polyp of female genital organs	UKBPPP_2023	phecode-622-females	Polyp of female genital organs	Polyp of female genital organs	0.109748	0.0151208	3.92579e-13	0.0808464	0.0239585	0.000739685	0.10037	0.0257692	9.82138e-05	3.92579	-13	7.39685	-4	9.82138	-5		6_31059559_A_G					no		FALSE		2	trans-MR, trans-coloc	no	no
LILRB4	LILRB4_Pre-eclampsia	UKBPPP_2023	O15_PREECLAMPS	Pre-eclampsia	Pre-eclampsia	-0.132457	0.0179222	1.46129e-13	-0.147645	0.0419012	0.000425666	-0.140155	0.0274549	3.30903e-07	1.46129	-13	4.25666	-4	3.30903	-7		12_111446804_T_C	12_111446804_T_C (SH2B3,ENSG00000299832,ENSG00000294281,HSPA8P14,PHETA1,LINC02356,RNA5SP373,U7,ENSG00000304623,IFITM3P5)				no		FALSE		3	trans-MR, mixed-MR, trans-coloc	no	no
LILRB4	LILRB4_Pre-eclampsia or eclampsia	UKBPPP_2023	O15_PRE_OR_ECLAMPSIA	Pre-eclampsia or eclampsia	Pre-eclampsia or eclampsia	-0.144886	0.0173196	5.99146e-17	-0.159703	0.0412622	0.00010864	-0.133808	0.027244	9.03919e-07	5.99146	-17	1.0864	-4	9.03919	-7		12_111446804_T_C	12_111446804_T_C (SH2B3,ENSG00000299832,ENSG00000294281,HSPA8P14,PHETA1,LINC02356,RNA5SP373,U7,ENSG00000304623,IFITM3P5)				no		FALSE		3	trans-MR, mixed-MR, trans-coloc	no	no
LILRB4	LILRB4_Primary biliary cholangitis (PBC)	UKBPPP_2023	CHIRBIL_PRIM	Primary biliary cholangitis (PBC)	Primary biliary cholangitis (PBC)	-0.631117	0.0663339	1.83033e-21	-0.319403	0.197103	0.105127	-0.44932	0.116814	0.00011984	1.83033	-21	1.05127	-1	1.1984	-4		12_111446804_T_C	12_111446804_T_C (SH2B3,ENSG00000299832,ENSG00000294281,HSPA8P14,PHETA1,LINC02356,RNA5SP373,U7,ENSG00000304623,IFITM3P5)				no		FALSE		2	trans-MR, trans-coloc	no	no
LILRB4	LILRB4_Prurigo nodularis	UKBPPP_2023	L12_PRURIGONOD	Prurigo nodularis	Prurigo nodularis	-0.499886	0.070397	1.23895e-12	0.16812	0.118705	0.156692	0.138354	0.119934	0.248669	1.23895	-12	1.56692	-1	2.48669	-1							no		FALSE		2	trans-MR, mixed-MR	no	no
LILRB4	LILRB4_Psoriasis and related disorders	UKBPPP_2023	phecode-696-both_sexes	Psoriasis and related disorders	Psoriasis and related disorders	-0.428111	0.040743	7.97022e-26	-0.673528	0.194104	0.000520573	-0.453277	0.062485	4.04131e-13	7.97022	-26	5.20573	-4	4.04131	-13		12_111446804_T_C	12_111446804_T_C (SH2B3,ENSG00000299832,ENSG00000294281,HSPA8P14,PHETA1,LINC02356,RNA5SP373,U7,ENSG00000304623,IFITM3P5)				no		FALSE		2	trans-MR, trans-coloc	no	no
LILRB4	LILRB4_Ptosis of eyelid	UKBPPP_2023	H7_PTOSIS	Ptosis of eyelid	Ptosis of eyelid	0.166856	0.0243785	7.68015e-12	0.159151	0.0452487	0.000436024	0.153852	0.0362058	2.1437e-05	7.68015	-12	4.36024	-4	2.1437	-5							no		FALSE		2	trans-MR, mixed-MR	no	no
LILRB4	LILRB4_Pustulosis palmaris et plantaris	UKBPPP_2023	L12_PSORI_PUSTUPALM	Pustulosis palmaris et plantaris	Pustulosis palmaris et plantaris	-0.449383	0.0410196	6.26525e-28	-0.305987	0.076355	6.13861e-05	-0.377968	0.0697898	6.10133e-08	6.26525	-28	6.13861	-5	6.10133	-8		6_32043901_A_G	6_32043901_A_G (CYP21A2,C4B-AS1,ENSG00000294466,C4B,STK19B,ENSG00000308228,TNXA,RNA5SP206,ENSG00000308247,CYP21A1P)				no		FALSE		3	trans-MR, mixed-MR, trans-coloc	no	no
LILRB4	LILRB4_Reactive arthropathies, FINNGEN	UKBPPP_2023	RHEUMA_ARHTROPAT_REACTIVE	Reactive arthropathies, FINNGEN	Reactive arthropathies, FINNGEN	-0.367	0.0449129	3.04919e-16	-0.212844	0.177478	0.230424	-0.15343	0.0649821	0.0182204	3.04919	-16	2.30424	-1	1.82204	-2			2_202624734_A_G (MTCO1P54,MTND4P30,MTND4LP17,MTND3P17,MTCO3P17,MTATP6P17,MTCO2P17,FAM117B,MTCO1P17,ENSG00000303198)				no		FALSE		1	trans-MR	no	no
LILRB4	LILRB4_Reimbursement for rheumatic diseases	UKBPPP_2023	K11_REIMB_202	Reimbursement for rheumatic diseases	Reimbursement for rheumatic diseases	-0.117289	0.0160834	3.04211e-13	-0.171674	0.120562	0.154463	-0.140858	0.023881	3.67177e-09	3.04211	-13	1.54463	-1	3.67177	-9		12_112459036_A_AG	12_112459036_A_AG (ENSG00000305447,PTPN11,ENSG00000305463,RPL6,ENSG00000305485,HECTD4,ENSG00000304788,ENSG00000300851,ENSG00000257658,RPL7AP60)				no		FALSE		3	trans-MR, mixed-MR, trans-coloc	no	no
LILRB4	LILRB4_Retrobulbar neuritis in diseases classified elsewhere	UKBPPP_2023	H7_RETROBULBNEURINOTH	Retrobulbar neuritis in diseases classified elsewhere	Retrobulbar neuritis in diseases classified elsewhere	1.25651	0.124515	6.03984e-24	1.13911	0.203921	2.32291e-08	1.26666	0.183886	5.64785e-12	6.03984	-24	2.32291	-8	5.64785	-12		6_32779481_A_G					no		FALSE		3	trans-MR, mixed-MR, trans-coloc	no	no
LILRB4	LILRB4_Sacroiliitis, not elsewhere classified	UKBPPP_2023	M13_SACROILIITIS	Sacroiliitis, not elsewhere classified	Sacroiliitis, not elsewhere classified	-0.630833	0.0676792	1.15336e-20	-0.0924284	0.269068	0.731212	0.0435848	0.092256	0.636618	1.15336	-20	7.31212	-1	6.36618	-1			20_30243481_C_T (CFTRP3,ENSG00000286483,ENSG00000308007,LINC01597,FRG1BP,ENSG00000307965,Y_RNA,FAM242A,FRG1BP,MLLT10P1)				no		FALSE		1	trans-MR	no	no
LILRB4	LILRB4_Seated height	UKBPPP_2023	continuous-51-both_sexes-irnt	Seated height	Seated height	0.0766225	0.00372006	2.91342e-94	0.0352376	0.0136065	0.00960404	0.0523219	0.00514211	2.55957e-24	2.91342	-94	9.60404	-3	2.55957	-24		17_69085137_A_G	17_69085137_A_G (SEC24AP1,MIR4524B,MIR4524A,ABCA9,ENSG00000300449,ABCA6,ABCA8,ABCA9-AS1,ABCA10,PRO1804)				no		FALSE		2	trans-MR, trans-coloc	no	no
LILRB4	LILRB4_Secondary hypertension	UKBPPP_2023	I9_HYPTENSEC	Secondary hypertension	Secondary hypertension	-0.250371	0.0327579	2.12133e-14	-0.0971458	0.060622	0.109048	-0.111219	0.050002	0.0261294	2.12133	-14	1.09048	-1	2.61294	-2		6_32038983_TG_T					no		FALSE		2	trans-MR, trans-coloc	no	no
LILRB4	LILRB4_Selective deficiency of immunoglobulin A [IgA]y	UKBPPP_2023	D3_DEF_IIGA	Selective deficiency of immunoglobulin A [IgA]y	Selective deficiency of immunoglobulin A [IgA]y	-1.14379	0.127077	2.24157e-19	-1.07568	0.255273	2.51049e-05	-1.08556	0.189847	1.07728e-08	2.24157	-19	2.51049	-5	1.07728	-8		6_28712913_T_TA					no		FALSE		3	trans-MR, mixed-MR, trans-coloc	no	no
LILRB4	LILRB4_Seronegative rheumatoid arthritis	UKBPPP_2023	RHEUMA_SERONEG	Seronegative rheumatoid arthritis	Seronegative rheumatoid arthritis	-0.205373	0.0286904	8.17227e-13	-0.379009	0.0850519	8.34228e-06	-0.349162	0.0422478	1.40121e-16	8.17227	-13	8.34228	-6	1.40121	-16		12_112459036_A_AG	12_112459036_A_AG (ENSG00000305447,PTPN11,ENSG00000305463,RPL6,ENSG00000305485,HECTD4,ENSG00000304788,ENSG00000300851,ENSG00000257658,RPL7AP60)				no		FALSE		3	trans-MR, mixed-MR, trans-coloc	no	no
LILRB4	LILRB4_Seropositive rheumatoid arthritis, strict definition	UKBPPP_2023	RHEUMA_SEROPOS_STRICT	Seropositive rheumatoid arthritis, strict definition	Seropositive rheumatoid arthritis, strict definition	0.497807	0.0388079	1.15056e-37	-0.0479271	0.162838	0.768511	-0.188639	0.0485295	0.000101453	1.15056	-37	7.68511	-1	1.01453	-4		12_111446804_T_C	12_111446804_T_C (SH2B3,ENSG00000299832,ENSG00000294281,HSPA8P14,PHETA1,LINC02356,RNA5SP373,U7,ENSG00000304623,IFITM3P5)				no		FALSE		3	trans-MR, mixed-MR, trans-coloc	no	no
LILRB4	LILRB4_Seropositive rheumatoid arthritis, wide	UKBPPP_2023	RHEUMA_SEROPOS_WIDE	Seropositive rheumatoid arthritis, wide	Seropositive rheumatoid arthritis, wide	0.342436	0.0295056	3.8517e-31	-0.0844473	0.129422	0.514081	-0.241764	0.0302881	1.43786e-15	3.8517	-31	5.14081	-1	1.43786	-15		12_112459036_A_AG	12_112459036_A_AG (ENSG00000305447,PTPN11,ENSG00000305463,RPL6,ENSG00000305485,HECTD4,ENSG00000304788,ENSG00000300851,ENSG00000257658,RPL7AP60)				no		FALSE		3	trans-MR, mixed-MR, trans-coloc	no	no
LILRB4	LILRB4_Sleep apnoea, including avohilmo	UKBPPP_2023	G6_SLEEPAPNO_INCLAVO	Sleep apnoea, including avohilmo	Sleep apnoea, including avohilmo	0.0439195	0.00644431	9.41113e-12	0.0434639	0.0113904	0.000135732	0.0373912	0.00954047	8.88354e-05	9.41113	-12	1.35732	-4	8.88354	-5			15_65326194_C_A (RNU5B-1,ENSG00000294883,ENSG00000259346,RNU5A-1,PARP16,SNORA24B,IGDCC3,RNU6-686P,IGDCC4,ENSG00000279268)				no		FALSE		2	trans-MR, mixed-MR	no	no
LILRB4	LILRB4_Systemic sclerosis,strict definition	UKBPPP_2023	SYSTSCLE_STRICT	Systemic sclerosis,strict definition	Systemic sclerosis,strict definition	-0.78578	0.0906974	4.56486e-18	-0.5462	0.224905	0.015158	-0.672774	0.153602	1.18686e-05	4.56486	-18	1.5158	-2	1.18686	-5		6_26958135_TTGTG_T					no		FALSE		3	trans-MR, mixed-MR, trans-coloc	no	no
LILRB4	LILRB4_Temporal arteritis	UKBPPP_2023	M13_TEMPARTERIT	Temporal arteritis	Temporal arteritis	-0.359817	0.0578577	5.0034e-10	0.281327	0.122146	0.0212673	0.127815	0.0964033	0.184895	5.0034	-10	2.12673	-2	1.84895	-1		6_33030952_T_C					no		FALSE		2	trans-MR, trans-coloc	no	no
LILRB4	LILRB4_Thyrotoxicosis with diffuse goitre	UKBPPP_2023	E4_THYTOXGOITDIF	Thyrotoxicosis with diffuse goitre	Thyrotoxicosis with diffuse goitre	-0.231616	0.0296896	6.13047e-15	-0.017641	0.134292	0.895488	-0.223354	0.0447578	6.02903e-07	6.13047	-15	8.95488	-1	6.02903	-7		12_111446804_T_C	12_111446804_T_C (SH2B3,ENSG00000299832,ENSG00000294281,HSPA8P14,PHETA1,LINC02356,RNA5SP373,U7,ENSG00000304623,IFITM3P5)				no		FALSE		3	trans-MR, mixed-MR, trans-coloc	no	no
LILRB4	LILRB4_Transient ischemic attack	UKBPPP_2023	I9_TIA	Transient ischemic attack	Transient ischemic attack	-0.0785964	0.0102827	2.11359e-14	-0.075036	0.0208365	0.00031678	-0.0557163	0.016007	0.00050004	2.11359	-14	3.1678	-4	5.0004	-4		12_112459036_A_AG	12_112459036_A_AG (ENSG00000305447,PTPN11,ENSG00000305463,RPL6,ENSG00000305485,HECTD4,ENSG00000304788,ENSG00000300851,ENSG00000257658,RPL7AP60)				no		FALSE		2	trans-MR, trans-coloc	no	no
LILRB4	LILRB4_Type 1 diabetes, definitions combined	UKBPPP_2023	T1D	Type 1 diabetes, definitions combined	Type 1 diabetes, definitions combined	-1.40088	0.055873	9.90354e-139	0.98848	0.392216	0.0117272	0.646047	0.102982	3.53189e-10	9.90354	-139	1.17272	-2	3.53189	-10		12_112459036_A_AG	12_112459036_A_AG (ENSG00000305447,PTPN11,ENSG00000305463,RPL6,ENSG00000305485,HECTD4,ENSG00000304788,ENSG00000300851,ENSG00000257658,RPL7AP60)				no		FALSE		2	trans-MR, trans-coloc	no	no
LILRB4	LILRB4_Type 1 diabetes, strict definition, subgroup 2	UKBPPP_2023	T1D_STRICT2	Type 1 diabetes, strict definition, subgroup 2	Type 1 diabetes, strict definition, subgroup 2	-1.93879	0.222064	2.52948e-18	1.34027	0.426502	0.00167528	0.950928	0.302856	0.00169022	2.52948	-18	1.67528	-3	1.69022	-3							no		FALSE		2	trans-MR, mixed-MR	no	no
LILRB4	LILRB4_Type1 diabetes, definitions combined, early onset	UKBPPP_2023	T1D_EARLY	Type1 diabetes, definitions combined, early onset	Type1 diabetes, definitions combined, early onset	-1.52133	0.0652495	3.08506e-120	1.10441	0.414146	0.00765964	0.516113	0.10727	1.4992e-06	3.08506	-120	7.65964	-3	1.4992	-6		12_112459036_A_AG	12_112459036_A_AG (ENSG00000305447,PTPN11,ENSG00000305463,RPL6,ENSG00000305485,HECTD4,ENSG00000304788,ENSG00000300851,ENSG00000257658,RPL7AP60)				no		FALSE		2	trans-MR, trans-coloc	no	no
LILRB4	LILRB4_Types of spread used on bread/crackers	UKBPPP_2023	categorical-20087-both_sexes-181	Types of spread used on bread/crackers	Types of spread used on bread/crackers	0.608229	0.0958774	2.24133e-10	0.146412	0.153531	0.340271	0.365806	0.15485	0.0181603	2.24133	-10	3.40271	-1	1.81603	-2			19_44908822_C_T (APOE,APOC1,APOC1P1,TOMM40,ENSG00000267282,APOC1P1,APOC4,APOC2,ENSG00000267114,CLPTM1)				no		FALSE		1	trans-MR	no	no
LILRB4	LILRB4_Ulcerative colitis (strict definition, require KELA, min 2 HDR)	UKBPPP_2023	K11_UC_STRICT2	Ulcerative colitis (strict definition, require KELA, min 2 HDR)	Ulcerative colitis (strict definition, require KELA, min 2 HDR)	0.256338	0.0219797	1.98077e-31	0.0320276	0.06034	0.595568	0.129703	0.0377664	0.00059395	1.98077	-31	5.95568	-1	5.9395	-4		6_32295357_A_C					no		FALSE		3	trans-MR, mixed-MR, trans-coloc	no	no
LILRB4	LILRB4_Ulcerative proctitis	UKBPPP_2023	ULCERPROCT	Ulcerative proctitis	Ulcerative proctitis	0.259718	0.037715	5.7244e-12	-0.0287678	0.0787905	0.715023	0.132858	0.0569159	0.0195806	5.7244	-12	7.15023	-1	1.95806	-2		6_32295357_A_C					no		FALSE		2	trans-MR, trans-coloc	no	no
LILRB4	LILRB4_Viral haemorrhagic fevers, not elsewhere classified/unspecified	UKBPPP_2023	AB1_VIRAL_HEMOR_FEVER_NOS	Viral haemorrhagic fevers, not elsewhere classified/unspecified	Viral haemorrhagic fevers, not elsewhere classified/unspecified	-0.362574	0.0322995	3.06124e-29	-0.49831	0.0799291	4.53534e-10	-0.399628	0.0537444	1.04003e-13	3.06124	-29	4.53534	-10	1.04003	-13							no		FALSE		2	trans-MR, mixed-MR	no	no
LILRB4	LILRB4_Viral warts & HPV	UKBPPP_2023	phecode-078-both_sexes	Viral warts & HPV	Viral warts & HPV	0.380836	0.0469715	5.15364e-16	0.404209	0.0732916	3.48619e-08	0.262473	0.0766509	0.000616473	5.15364	-16	3.48619	-8	6.16473	-4							no		FALSE		1	trans-MR	no	no
LILRB4	LILRB4_Waldenstrom macroglobulinemia, lymphoplasmacytic lymphoma, excluding all cancers (controls excluding all cancers)	UKBPPP_2023	C3_MACROGLOBULINEMIA_EXALLC	Waldenstrom macroglobulinemia, lymphoplasmacytic lymphoma, excluding all cancers (controls excluding all cancers)	Waldenstrom macroglobulinemia, lymphoplasmacytic lymphoma, excluding all cancers (controls excluding all cancers)	0.634774	0.0966344	5.07161e-11	0.590051	0.164348	0.000330352	0.656536	0.152173	1.60024e-05	5.07161	-11	3.30352	-4	1.60024	-5		6_32066167_A_G					no		FALSE		3	trans-MR, mixed-MR, trans-coloc	no	no
LILRB4	LILRB4_Weight, inverse-rank normalized	UKBPPP_2023	WEIGHT_IRN	Weight, inverse-rank normalized	Weight, inverse-rank normalized	0.0210363	0.00289416	3.63452e-13	0.035283	0.00977705	0.000307672	0.0311579	0.00471762	3.98635e-11	3.63452	-13	3.07672	-4	3.98635	-11		6_32295357_A_C					no		FALSE		3	trans-MR, mixed-MR, trans-coloc	no	no
LILRB4	LILRB4_Whole body fat-free mass	UKBPPP_2023	continuous-23101-both_sexes-irnt	Whole body fat-free mass	Whole body fat-free mass	0.0425748	0.00270172	6.01518e-56	0.0311283	0.0106914	0.0035968	0.0434579	0.00410308	3.26163e-26	6.01518	-56	3.5968	-3	3.26163	-26		17_69085137_A_G	17_69085137_A_G (SEC24AP1,MIR4524B,MIR4524A,ABCA9,ENSG00000300449,ABCA6,ABCA8,ABCA9-AS1,ABCA10,PRO1804)				no		FALSE		2	trans-MR, trans-coloc	no	no
LILRB4	LILRB4_Y46 Antiepileptics and anti-Parkinsonism drugs	UKBPPP_2023	icd10-Y46-both_sexes	Y46 Antiepileptics and anti-Parkinsonism drugs	Y46 Antiepileptics and anti-Parkinsonism drugs	0.738154	0.111231	3.21745e-11	0.368834	0.174234	0.0342692	0.591362	0.177172	0.000844518	3.21745	-11	3.42692	-2	8.44518	-4							no		FALSE		2	trans-MR, mixed-MR	no	no
LILRB4	LILRB4_Z86 Personal history of certain other diseases	UKBPPP_2023	icd10-Z86-both_sexes	Z86 Personal history of certain other diseases	Z86 Personal history of certain other diseases	0.0554312	0.00787286	1.91145e-12	0.00111695	0.0148918	0.940211	0.0205514	0.01274	0.106714	1.91145	-12	9.40211	-1	1.06714	-1			12_111446804_T_C (SH2B3,ENSG00000299832,ENSG00000294281,HSPA8P14,PHETA1,LINC02356,RNA5SP373,U7,ENSG00000304623,IFITM3P5)				no		FALSE		2	trans-MR, mixed-MR	no	no
LILRB4	LILRB4_bacteriostatic antibiotic|antibiotic	UKBPPP_2023	prescriptions-bacteriostatic_antibiotic|antibiotic-both_sexes	bacteriostatic antibiotic|antibiotic	bacteriostatic antibiotic|antibiotic	0.0724956	0.00835204	3.95793e-18	0.067751	0.0191136	0.00039314	0.085099	0.014128	1.70782e-09	3.95793	-18	3.9314	-4	1.70782	-9		6_28817308_C_T					no		FALSE		2	trans-MR, trans-coloc	no	no
LILRB4	LILRB4_chloramphenicol	UKBPPP_2023	prescriptions-chloramphenicol-both_sexes	chloramphenicol	chloramphenicol	0.0773247	0.0092163	4.86181e-17	0.0700226	0.0191115	0.000248412	0.0820522	0.0149555	4.10134e-08	4.86181	-17	2.48412	-4	4.10134	-8							no		FALSE		1	trans-MR	no	no
LILRB4	LILRB4_gamolenic acid	UKBPPP_2023	prescriptions-gamolenic_acid-both_sexes	gamolenic acid	gamolenic acid	-0.23346	0.0380487	8.47235e-10	-0.219434	0.060027	0.000256588	-0.191828	0.0619173	0.00194747	8.47235	-10	2.56588	-4	1.94747	-3		6_32160597_C_T					no		FALSE		3	trans-MR, mixed-MR, trans-coloc	no	no
LILRB4	LILRB4_glyceryl trinitrate	UKBPPP_2023	prescriptions-glyceryl_trinitrate-both_sexes	glyceryl trinitrate	glyceryl trinitrate	-0.0964203	0.0156714	7.6202e-10	-0.0789103	0.032143	0.0140893	-0.082991	0.0254963	0.00113384	7.6202	-10	1.40893	-2	1.13384	-3		12_112459036_A_AG	12_112459036_A_AG (ENSG00000305447,PTPN11,ENSG00000305463,RPL6,ENSG00000305485,HECTD4,ENSG00000304788,ENSG00000300851,ENSG00000257658,RPL7AP60)				no		FALSE		2	trans-MR, trans-coloc	no	no
LILRB4	LILRB4_hydroxychloroquine	UKBPPP_2023	prescriptions-hydroxychloroquine-both_sexes	hydroxychloroquine	hydroxychloroquine	-0.282415	0.0453475	4.73055e-10	-0.153221	0.10068	0.128042	-0.233303	0.0818873	0.00438464	4.73055	-10	1.28042	-1	4.38464	-3							no		FALSE		1	trans-MR	no	no
LILRB4	LILRB4_lymecycline	UKBPPP_2023	prescriptions-lymecycline-both_sexes	lymecycline	lymecycline	0.249605	0.032237	9.7242e-15	0.150165	0.0703397	0.0327726	0.238619	0.0546891	1.28177e-05	9.7242	-15	3.27726	-2	1.28177	-5		6_28712913_T_TA					no		FALSE		3	trans-MR, mixed-MR, trans-coloc	no	no
LILRB4	LILRB4_lysosomal pH modulator|TLR antagonist|anti-malarial	UKBPPP_2023	prescriptions-lysosomal_pH_modulator|TLR_antagonist|anti-malarial-both_sexes	lysosomal pH modulator|TLR antagonist|anti-malarial	lysosomal pH modulator|TLR antagonist|anti-malarial	-0.282416	0.0453477	4.73053e-10	-0.15322	0.10068	0.128045	-0.233304	0.0818866	0.00438419	4.73053	-10	1.28045	-1	4.38419	-3							no		FALSE		1	trans-MR	no	no
LILRB4	LILRB4_nitrate |anti-anginal agent|anti-hypertensive	UKBPPP_2023	prescriptions-nitrate_|anti-anginal_agent|anti-hypertensive-both_sexes	nitrate |anti-anginal agent|anti-hypertensive	nitrate |anti-anginal agent|anti-hypertensive	-0.0940609	0.0153391	8.67243e-10	-0.0634723	0.0315182	0.044027	-0.0671818	0.0249099	0.00699692	8.67243	-10	4.4027	-2	6.99692	-3		12_111446804_T_C	12_111446804_T_C (SH2B3,ENSG00000299832,ENSG00000294281,HSPA8P14,PHETA1,LINC02356,RNA5SP373,U7,ENSG00000304623,IFITM3P5)				no		FALSE		2	trans-MR, trans-coloc	no	no
LILRB4	LILRB4_nortriptyline	UKBPPP_2023	prescriptions-nortriptyline-both_sexes	nortriptyline	nortriptyline	-0.272128	0.0400524	1.08836e-11	-0.329807	0.0628805	1.56296e-07	-0.307165	0.0645609	1.95751e-06	1.08836	-11	1.56296	-7	1.95751	-6							no		FALSE		2	trans-MR, mixed-MR	no	no
LILRB4	LILRB4_oxytetracycline	UKBPPP_2023	prescriptions-oxytetracycline-both_sexes	oxytetracycline	oxytetracycline	0.0975837	0.0148929	5.66257e-11	0.0731043	0.0297733	0.0140743	0.0756098	0.0251748	0.00266988	5.66257	-11	1.40743	-2	2.66988	-3		6_28817308_C_T					no		FALSE		2	trans-MR, trans-coloc	no	no
LILRB4	LILRB4_tetracycline antibiotic|antibiotic	UKBPPP_2023	prescriptions-tetracycline_antibiotic|antibiotic-both_sexes	tetracycline antibiotic|antibiotic	tetracycline antibiotic|antibiotic	0.0635792	0.00850776	7.83407e-14	0.040115	0.0185265	0.0303662	0.0475577	0.0141741	0.00079292	7.83407	-14	3.03662	-2	7.9292	-4		6_28817308_C_T					no		FALSE		3	trans-MR, mixed-MR, trans-coloc	no	no
LILRB5	LILRB5_D007970	UKBPPP_2023	GCST90002374, GCST90002407	White blood cell count	Leukopenia	-0.224479	0.0299002	6.0222e-14							6.0222	-14	0	0	0	0		8_11974570_A_G	8_11974570_A_G (DEFB136,DEFB135,ENSG00000255174,DEFB134,ENSG00000305407,DEFB131E,ENSG00000287755,ENSG00000284610,ENSG00000290829,OR7E161P)				no		TRUE		2	trans-MR, trans-coloc	no	no
LILRB5	LILRB5_D009503	UKBPPP_2023	GCST90002398, GCST90002351	Neutrophil count	Neutropenia	-0.207888	0.0291352	9.65784e-13	0.0407002	0.245969	0.868575	-0.183045	0.0400008	4.73893e-06	9.65784	-13	8.68575	-1	4.73893	-6		8_11974570_A_G	8_11974570_A_G (DEFB136,DEFB135,ENSG00000255174,DEFB134,ENSG00000305407,DEFB131E,ENSG00000287755,ENSG00000284610,ENSG00000290829,OR7E161P)				no		TRUE		2	trans-MR, trans-coloc	no	no
LILRB5	LILRB5_EFO_0004308	UKBPPP_2023	continuous-30000-both_sexes-irnt	White blood cell (leukocyte) count	White blood cell (leukocyte) count	-0.180391	0.0266076	1.20439e-11	0.0377822	0.157811	0.810785	-0.111983	0.0354795	0.00159796	1.20439	-11	8.10785	-1	1.59796	-3		8_11974570_A_G	8_11974570_A_G (DEFB136,DEFB135,ENSG00000255174,DEFB134,ENSG00000305407,DEFB131E,ENSG00000287755,ENSG00000284610,ENSG00000290829,OR7E161P)				no		FALSE		2	trans-MR, trans-coloc	no	no
LILRB5	LILRB5_EFO_0004614	UKBPPP_2023	biomarkers-30630-both_sexes-irnt	Apolipoprotein A	Apolipoprotein A	0.0237219	0.00268783	1.0882e-18	0.0377764	0.00662529	1.18512e-08	0.0330971	0.00402418	1.95918e-16	1.0882	-18	1.18512	-8	1.95918	-16	19_54156438_T_C	17_7242173_C_CA	17_7242173_C_CA (ENSG00000279641,GABARAP,PHF23,DVL2,CTDNEP1,ELP5,MIR324,CLDN7,ACADVL,Y_RNA)				no	0.574166	FALSE	genetic_association	4	cis-MR, mixed-MR, cis-coloc, trans-coloc	no	no
LILRB5	LILRB5_EFO_0004736	UKBPPP_2023	biomarkers-30650-both_sexes-irnt	Aspartate aminotransferase	Aspartate aminotransferase	0.0232468	0.00223605	2.57482e-25	0.0317927	0.00361084	0	0.0290887	0.00363899	1.31041e-15	2.57482	-25	1.31091	-18	1.31041	-15	19_54156438_T_C	9_33117526_C_T	9_33117526_C_T (SMU1,ENSG00000295424,B4GALT1-AS1,B4GALT1,RNU4ATAC15P,ENSG00000305860,DNAJA1,LAGE3P1,ENSG00000305836,APTX)	no			no	0.872471	FALSE	genetic_association	5	cis-MR, trans-MR, mixed-MR, cis-coloc, trans-coloc	no	no
LILRB5	LILRB5_EFO_0004833	UKBPPP_2023	continuous-30140-both_sexes-irnt	Neutrophill count	Neutrophill count	-0.181744	0.0272871	2.73046e-11	0.0269894	0.140193	0.847338	-0.128413	0.0375856	0.000634231	2.73046	-11	8.47338	-1	6.34231	-4		8_11974570_A_G	8_11974570_A_G (DEFB136,DEFB135,ENSG00000255174,DEFB134,ENSG00000305407,DEFB131E,ENSG00000287755,ENSG00000284610,ENSG00000290829,OR7E161P)				no		FALSE		2	trans-MR, trans-coloc	no	no
LILRB5	LILRB5_EFO_0009682	UKBPPP_2023	icd10-O32-both_sexes	O32 Maternal care for known or suspected malpresentation of foetus	O32 Maternal care for known or suspected malpresentation of foetus	-4.05028	0.360918	3.17401e-29	-2.52521	2.65738	0.341979	-3.20328	0.568781	1.78292e-08	3.17401	-29	3.41979	-1	1.78292	-8		7_44575562_A_G	7_44575562_A_G (ENSG00000300114,DDX56,TMED4,ENSG00000287574,ENSG00000271586,OGDH,ENSG00000307684,ENSG00000307669,NPC1L1,RPL36AP27)				no	0.0978041	FALSE	genetic_association	2	trans-MR, trans-coloc	no	no
LILRB5	LILRB5_PCT responsible for patient data	UKBPPP_2023	categorical-41229-both_sexes-5A3	PCT responsible for patient data	PCT responsible for patient data	0.127226	0.0201065	2.48944e-10	-0.000760975	0.0226307	0.973176	0.0126898	0.0274566	0.643955	2.48944	-10	9.73176	-1	6.43955	-1			3_151261685_GTGTTTTGTTTTGTTT_G (SETP11,P2RY14,ENSG00000286273,GPR87,GPR171,P2RY13,RNA5SP145,P2RY12,ENSG00000306422,MED12L)				no		FALSE		1	mixed-MR	no	no
LIPF	LIPF_Asthma-related infections	UKBPPP_2023	ASTHMA_INFECTIONS	Asthma-related infections	Asthma-related infections	-0.298756	0.0478721	4.35548e-10	-0.155025	0.176384	0.379454	-0.00238888	0.0776327	0.975452	4.35548	-10	3.79454	-1	9.75452	-1		1_113834946_A_G	1_113834946_A_G (AP4B1-AS1,RSBN1,PTPN22,BCL2L15,AP4B1,DCLRE1B,PHTF1,ENSG00000300915,HIPK1-AS1,HIPK1)				no		FALSE		2	trans-MR, trans-coloc	no	yes
LIPF	LIPF_D002318	UKBPPP_2023	GCST90038595	Cardiovascular disease	Cardiovascular Diseases	0.0257548	0.00372474	4.69464e-12	0.0161289	0.0115992	0.164369	0.0185338	0.00587386	0.00160327	4.69464	-12	1.64369	-1	1.60327	-3		9_133274084_T_C	9_133274084_T_C (ABO,Y_RNA,LCN1P2,LCN1P1,SURF6,Y_RNA,OBP2B,RPL21P81,MED22,RPL7A)				no	0.041246	FALSE	genetic_association, literature	2	trans-MR, trans-coloc	no	yes
LIPF	LIPF_D002446	UKBPPP_2023	GCST005523	Celiac disease	Celiac Disease	-4.68659	0.509246	3.48116e-20	-39.5041	28.5522	0.166488	-17.7546	1.37843	5.80769e-38	3.48116	-20	1.66488	-1	5.80769	-38		6_25480100_T_G	6_25480100_T_G (ENSG00000294657,CMAHP,RNU6-987P,ENSG00000302766,ENSG00000286933,SCGN,Y_RNA,PRELID1P2,CARMIL1,HNRNPA3P17)				no		FALSE	literature	3	trans-MR, mixed-MR, trans-coloc	no	yes
LIPF	LIPF_D003424	UKBPPP_2023	GCST003044	Crohn's disease	Crohn Disease	1.21323	0.155352	5.73889e-15	1.66542	1.57969	0.29176	1.20555	0.17868	1.50951e-11	5.73889	-15	2.9176	-1	1.50951	-11		19_35879666_AATTT_A	19_35879666_AATTT_A (RN7SL402P,APLP1,NFKBID,KIRREL2,HCST,ENSG00000280194,NPHS1,TYROBP,ENSG00000304370,ENSG00000297614)				no		FALSE	rna_expression	3	trans-MR, mixed-MR, trans-coloc	no	yes
LIPF	LIPF_D006073	UKBPPP_2023	GCST001791	Urate levels	Gout	-0.327451	0.053223	7.63012e-10	-0.00723575	0.15093	0.961763	-0.000602809	0.0499457	0.99037	7.63012	-10	9.61763	-1	9.9037	-1		1_155183132_A_G	1_155183132_A_G (TRIM46,MUC1,KRTCAP2,MIR92B,THBS3-AS1,THBS3,MTX1,HMGN2P18,GBA1LP,DPM3)				no		FALSE		2	trans-MR, trans-coloc	no	yes
LIPF	LIPF_D011565	UKBPPP_2023	GCST005527	Psoriasis	Psoriasis	3.75748	0.48066	5.39534e-15	6.27809	2.75152	0.022508	2.81012	0.59611	2.42775e-06	5.39534	-15	2.2508	-2	2.42775	-6		6_28381921_A_G					no		FALSE	literature	3	trans-MR, mixed-MR, trans-coloc	no	yes
LIPF	LIPF_D012725	UKBPPP_2023	GCST90000047	Age at first sexual intercourse	Sexual Behavior	-0.0521499	0.00780156	2.31629e-11	-0.0119033	0.0240253	0.620284	-0.0344464	0.0116931	0.00322047	2.31629	-11	6.20284	-1	3.22047	-3			19_5830911_C_T (ENSG00000289543,FUT6,ENSG00000267709,FUT3,NRTN,FUT5,DUS3L,PRR22,ENSG00000266941,NDUFA11)				no		FALSE		1	trans-MR	no	yes
LIPF	LIPF_D015212	UKBPPP_2023	GCST004131	Inflammatory bowel disease	Inflammatory Bowel Diseases	0.349946	0.0522501	2.11975e-11	0.291859	0.177079	0.0993153	0.321836	0.0813003	7.53863e-05	2.11975	-11	9.93153	-2	7.53863	-5		1_113834946_A_G	1_113834946_A_G (AP4B1-AS1,RSBN1,PTPN22,BCL2L15,AP4B1,DCLRE1B,PHTF1,ENSG00000300915,HIPK1-AS1,HIPK1)				no		FALSE	literature	2	trans-MR, trans-coloc	no	yes
LIPF	LIPF_D018798	UKBPPP_2023	D3_ANAEMIA_IRONDEF	Iron deficiency anaemia	Anemia, Iron-Deficiency	-0.317327	0.0473656	2.09106e-11	-0.071294	0.125563	0.570174	-0.274057	0.0729438	0.000171891	2.09106	-11	5.70174	-1	1.71891	-4		1_113834946_A_G	1_113834946_A_G (AP4B1-AS1,RSBN1,PTPN22,BCL2L15,AP4B1,DCLRE1B,PHTF1,ENSG00000300915,HIPK1-AS1,HIPK1)				no		FALSE		2	trans-MR, trans-coloc	no	yes
LIPF	LIPF_EFO_0004338	UKBPPP_2023	continuous-23098-both_sexes-irnt, continuous-21002-both_sexes-irnt	Weight	Weight	-0.0795786	0.0118005	1.54425e-11	-0.0468427	0.0548511	0.393107	-0.00961263	0.0160038	0.548076	1.54425	-11	3.93107	-1	5.48076	-1		2_62915710_TA_T	2_62915710_TA_T (RPS20P9,ENSG00000226605,ENSG00000286524,EHBP1-AS1,OTX1,ENSG00000303305,ENSG00000270437,Y_RNA,ENSG00000286480,RPL27P5)				no		TRUE		2	trans-MR, trans-coloc	no	yes
LIPF	LIPF_EFO_0004468	UKBPPP_2023	biomarkers-30740-both_sexes-irnt	Glucose	Glucose	-0.0541901	0.00841139	1.1755e-10	0.0204543	0.034476	0.552985	-0.0384669	0.0174477	0.0274754	1.1755	-10	5.52985	-1	2.74754	-2		6_32481208_G_T					no		FALSE		2	trans-MR, trans-coloc	no	yes
LIPF	LIPF_EFO_0004568	UKBPPP_2023	continuous-NAP-both_sexes-irnt	Non-albumin protein	Non-albumin protein	0.0796459	0.0123838	1.26378e-10	0.205083	0.140612	0.144702	0.0932376	0.0167679	2.69035e-08	1.26378	-10	1.44702	-1	2.69035	-8		6_25480100_T_G	6_25480100_T_G (ENSG00000294657,CMAHP,RNU6-987P,ENSG00000302766,ENSG00000286933,SCGN,Y_RNA,PRELID1P2,CARMIL1,HNRNPA3P17)				no		FALSE		2	trans-MR, trans-coloc	no	yes
LIPF	LIPF_EFO_0004995	UKBPPP_2023	continuous-23124-both_sexes-irnt	Arm fat mass (left)	Arm fat mass (left)	-0.126461	0.0116049	1.1895e-27	-0.0408332	0.0445838	0.359732	-0.0250795	0.0181746	0.167611	1.1895	-27	3.59732	-1	1.67611	-1		9_133274084_T_C	9_133274084_T_C (ABO,Y_RNA,LCN1P2,LCN1P1,SURF6,Y_RNA,OBP2B,RPL21P81,MED22,RPL7A)				no		FALSE		2	trans-MR, trans-coloc	no	yes
LIPF	LIPF_EFO_0009682	UKBPPP_2023	icd10-O32-both_sexes	O32 Maternal care for known or suspected malpresentation of foetus	O32 Maternal care for known or suspected malpresentation of foetus	-1.08265	0.135613	1.42415e-15	0.253982	0.625376	0.68465	-0.173235	0.209622	0.408568	1.42415	-15	6.8465	-1	4.08568	-1		10_100153963_AT_A	10_100153963_AT_A (SPCS2P2,CYP2C23P,ERLIN1,ENSG00000305493,ENSG00000236308,TPM4P1,ENSG00000305032,CPN1,CHUK,CHUK-DT)				no	0.0370299	FALSE	literature, genetic_association	2	trans-MR, trans-coloc	no	yes
LIPF	LIPF_EFO_0009749	UKBPPP_2023	continuous-2139-both_sexes-irnt	Age first had sexual intercourse	Age first had sexual intercourse	-0.0534346	0.00870206	8.22823e-10	-0.0220895	0.035258	0.530981	-0.0152058	0.0138909	0.273669	8.22823	-10	5.30981	-1	2.73669	-1							no		FALSE		1	trans-MR	no	yes
LIPF	LIPF_HP_0002110	UKBPPP_2023	phecode-496.3-both_sexes	Bronchiectasis	Bronchiectasis	0.597577	0.0969163	7.00807e-10	0.337922	0.283568	0.233387	0.540714	0.135229	6.37466e-05	7.00807	-10	2.33387	-1	6.37466	-5							no		FALSE		1	trans-MR	no	yes
LIPF	LIPF_HP_0025328	UKBPPP_2023	icd10-O46-both_sexes	O46 Antepartum haemorrhage, not elsewhere classified	O46 Antepartum haemorrhage, not elsewhere classified	-0.923493	0.116958	2.8816e-15	0.0385635	0.395767	0.922377	-0.0252872	0.175425	0.885383	2.8816	-15	9.22377	-1	8.85383	-1		3_188397444_T_A	3_188397444_T_A (ENSG00000288794,LPP-AS1,ENSG00000308469,ENSG00000295520,ENSG00000308437,FLJ42393,LPP,LPP-AS2,ENSG00000295499,ENSG00000234238)				no		FALSE		2	trans-MR, trans-coloc	no	yes
LIPF	LIPF_Operative procedures - main OPCS4	UKBPPP_2023	categorical-41200-both_sexes-S069	Operative procedures - main OPCS4	Operative procedures - main OPCS4	0.221139	0.036218	1.02294e-09	0.02958	0.0889438	0.739459	0.200751	0.0563331	0.000365753	1.02294	-9	7.39459	-1	3.65753	-4							no		FALSE		1	trans-MR	no	yes
LIPF	LIPF_Other disorders of urethra and urinary system	UKBPPP_2023	N14_URETHRAOTH	Other disorders of urethra and urinary system	Other disorders of urethra and urinary system	0.230885	0.0303522	2.80803e-14	0.24099	0.0847768	0.00447408	0.213543	0.0455875	2.80988e-06	2.80803	-14	4.47408	-3	2.80988	-6			19_35879666_AATTT_A (RN7SL402P,APLP1,NFKBID,KIRREL2,HCST,ENSG00000280194,NPHS1,TYROBP,ENSG00000304370,ENSG00000297614)				no		FALSE		1	trans-MR	no	yes
LIPF	LIPF_Other dorsopathies, not elsewhere classified	UKBPPP_2023	M13_DORSOPATHYOTH	Other dorsopathies, not elsewhere classified	Other dorsopathies, not elsewhere classified	-0.214256	0.0290493	1.63578e-13	-0.0122271	0.08435	0.884745	0.0568178	0.0382735	0.137671	1.63578	-13	8.84745	-1	1.37671	-1			3_138047186_C_T (CLDN18,ENSG00000272609,KRT8P36,DZIP1L,ENSG00000286396,A4GNT,DBR1,ARMC8,HSPA8P9,ENSG00000261146)				no		FALSE		1	trans-MR	no	yes
LIPF	LIPF_Use of hypnotics and sedatives	UKBPPP_2023	RX_N05C	Use of hypnotics and sedatives	Use of hypnotics and sedatives	0.149238	0.0231221	1.08685e-10	0.262676	0.0755182	0.000504591	0.174514	0.0351032	6.64533e-07	1.08685	-10	5.04591	-4	6.64533	-7		10_100153963_AT_A	10_100153963_AT_A (SPCS2P2,CYP2C23P,ERLIN1,ENSG00000305493,ENSG00000236308,TPM4P1,ENSG00000305032,CPN1,CHUK,CHUK-DT)				no		FALSE		2	trans-MR, trans-coloc	no	yes
LMAN2L	LMAN2L_D004802	SUN_2018	GCST90002298, NEALE2_30150, NEALE2_30210_raw	Eosinophil counts	Eosinophilia	0.100865	0.012912	5.64129e-15							5.6413	-15								no			no		TRUE		1	cis-MR	no	no
LMAN2	LMAN2_D000740	PIETZNER_2020	GCST90002384	Hemoglobin	Anemia	0.238025	0.0203749	1.57054e-31							1.5705	-31					5:177370342:G:A			no			no	0.0993458	FALSE	genetic_association	2	cis-MR, cis-coloc	no	no
LMAN2	LMAN2_D001778	PIETZNER_2020	GCST90002383	Hematocrit	Blood Coagulation Disorders	0.233624	0.0194926	4.24518e-33							4.2452	-33					5:177357511:G:A			no			no	0.111341	FALSE	genetic_association	2	cis-MR, cis-coloc	no	no
LMAN2	LMAN2_D001827	PIETZNER_2020	NEALE2_50_raw	Standing height	Body Height	-0.657729	0.0870136	4.06427e-14	-0.27147	0.236887	0.251801	-0.681591	0.104311	6.39415e-11	4.0643	-14	2.518	-1	6.3942	-11							no		FALSE		1	mixed-MR	no	no
LMAN2	LMAN2_D004700	PIETZNER_2020	GCST90012112	Total testosterone levels	Endocrine System Diseases	0.192091	0.0257265	8.22641e-14							8.2264	-14					5:177354208:G:A			no			no	0.109935	FALSE	genetic_association	2	cis-MR, cis-coloc	no	no
LMAN2	LMAN2_D004802	PIETZNER_2020	GCST90002381	Eosinophil counts	Eosinophilia	0.175257	0.0201792	3.78624e-18							3.7862	-18					5:177365490:A:G			no			no	0.355609	FALSE	genetic_association	2	cis-MR, cis-coloc	no	no
LMAN2	LMAN2_D006402	PIETZNER_2020, SUN_2018	GCST90002399, GCST90002382, GCST90002389	Neutrophil percentage of white cells	Hematologic Diseases	-0.229918	0.0239885	9.2914e-22							9.2914	-22					5:177365490:A:G			no			no		TRUE		2	cis-MR, cis-coloc	no	no
LMAN2	LMAN2_D013921	PIETZNER_2020	GCST90002403	Red blood cell count	Thrombocytopenia	0.219544	0.0191664	2.22924e-30							2.2292	-30					5:177357511:G:A			no			no	0.326492	FALSE	genetic_association	2	cis-MR, cis-coloc	no	no
LMAN2	LMAN2_D045262	PIETZNER_2020, SUN_2018	GCST90002405, GCST90002385	Reticulocyte count	Reticulocytosis	0.119951	0.0179769	2.51471e-11							2.5147	-11					5:177330840:A:C			no			no	0.45253	TRUE	genetic_association	2	cis-MR, cis-coloc	no	no
LMAN2	LMAN2_D049628	PIETZNER_2020	GCST90000025, GCST90000027	Appendicular lean mass	Body Size	-0.0763854	0.0109893	3.62915e-12	-0.124248	0.0284147	1.22744e-05	-0.0753581	0.0133421	1.622e-08	3.6292	-12	1.2274	-5	1.622	-8							no		TRUE		1	mixed-MR	no	no
LMAN2	LMAN2_MONDO_0024647	PIETZNER_2020	GCST90038631	Kidney stone, ureter stone or bladder stone	Kidney stone, ureter stone or bladder stone	0.0129116	0.00184604	2.66683e-12							2.6668	-12								no			no	0.057671	FALSE	literature, genetic_association	1	cis-MR	no	no
LMNB1	LMNB1_D001249	UKBPPP_2023	GCST007431	Lung function (FEV1/FVC)	Asthma	-0.147533	0.0125226	4.87116e-32	-0.0792977	0.0400303	0.0475977	-0.115144	0.0211398	5.12904e-08	4.87116	-32	4.75977	-2	5.12904	-8		1_16884162_G_A	1_16884162_G_A (ENSG00000235241,RNU1-5P,RNU1-2,LINC03126,ENSG00000238142,ENSG00000272426,ENSG00000290122,ENSG00000302843,MIR3675,PDE4DIPP9)				no		FALSE		3	trans-MR, mixed-MR, trans-coloc	no	no
LMNB1	LMNB1_EFO_0004627	UKBPPP_2023	biomarkers-30770-both_sexes-irnt	IGF-1	IGF-1	-0.0709824	0.0111119	1.68102e-10	-0.0287573	0.0255668	0.260678	-0.038486	0.0155612	0.0133907	1.68102	-10	2.60678	-1	1.33907	-2		1_16884162_G_A	1_16884162_G_A (ENSG00000235241,RNU1-5P,RNU1-2,LINC03126,ENSG00000238142,ENSG00000272426,ENSG00000290122,ENSG00000302843,MIR3675,PDE4DIPP9)				no		FALSE		2	mixed-MR, trans-coloc	no	no
LMNB1	LMNB1_HP_0025328	UKBPPP_2023	icd10-O46-both_sexes	O46 Antepartum haemorrhage, not elsewhere classified	O46 Antepartum haemorrhage, not elsewhere classified	0.820812	0.118538	4.37645e-12	0.24556	0.352153	0.485608	0.473467	0.162199	0.00351108	4.37645	-12	4.85608	-1	3.51108	-3		1_16884162_G_A	1_16884162_G_A (ENSG00000235241,RNU1-5P,RNU1-2,LINC03126,ENSG00000238142,ENSG00000272426,ENSG00000290122,ENSG00000302843,MIR3675,PDE4DIPP9)				no		FALSE		2	mixed-MR, trans-coloc	no	no
LMNB2	LMNB2_D001791	UKBPPP_2023	GCST004616, GCST90002401, GCST004607	Platelet distribution width	Blood Platelet Disorders	0.463975	0.0453021	1.28802e-24	-0.292621	0.35551	0.41045	0.14659	0.0562471	0.00915597	1.28802	-24	4.1045	-1	9.15597	-3		10_63267850_A_T, 20_1620279_G_A, 12_111446804_T_C	10_63267850_A_T (TATDN1P1,ENSG00000270421,MIR1296,NRBF2,ENSG00000224301,RNU6-543P,PRELID1P3,JMJD1C-AS2,JMJD1C-AS1,JMJD1C), 20_1620279_G_A (SIRPB1,SIRPG-AS1,TVP23BP3,SIRPG,RN7SL561P,ENSG00000236550,ENSG00000306442,SIRPD,ENSG00000242324,ENSG00000296776), 12_111446804_T_C (SH2B3,ENSG00000299832,ENSG00000294281,HSPA8P14,PHETA1,LINC02356,RNA5SP373,U7,ENSG00000304623,IFITM3P5)				no		TRUE		3	trans-MR, mixed-MR, trans-coloc	no	no
LMNB2	LMNB2_D004909	UKBPPP_2023	GCST90002397	Mean spheric corpuscular volume	Erythrocyte Indices	-0.18311	0.0267906	8.20807e-12	0.226605	0.249931	0.364581	-0.0783403	0.0365292	0.0319856	8.20807	-12	3.64581	-1	3.19856	-2		10_24931570_G_A	10_24931570_G_A (ENSG00000273107,PRTFDC1,RN7SKP241,ENSG00000228667,ENSG00000297715,ENKUR,THNSL1,ENSG00000285750,LINC01516,ENSG00000300173)				no		FALSE		3	trans-MR, mixed-MR, trans-coloc	no	no
LMNB2	LMNB2_D008218	UKBPPP_2023	GCST90002316	Lymphocyte count	Lymphocytosis	0.158234	0.0257746	8.29644e-10	0.113029	0.750795	0.880334	0.140032	0.0314278	8.36301e-06	8.29644	-10	8.80334	-1	8.36301	-6		12_112459036_A_AG	12_112459036_A_AG (ENSG00000305447,PTPN11,ENSG00000305463,RPL6,ENSG00000305485,HECTD4,ENSG00000304788,ENSG00000300851,ENSG00000257658,RPL7AP60)				no	0.0509131	FALSE	genetic_association	3	trans-MR, mixed-MR, trans-coloc	no	no
LMNB2	LMNB2_EFO_0002950	UKBPPP_2023	icd10-Z34-both_sexes	Z34 Supervision of normal pregnancy	Z34 Supervision of normal pregnancy	1.81565	0.223025	3.92002e-16	-0.219061	1.93621	0.90992	1.79929	0.303323	2.99432e-09	3.92002	-16	9.0992	-1	2.99432	-9		12_111446804_T_C	12_111446804_T_C (SH2B3,ENSG00000299832,ENSG00000294281,HSPA8P14,PHETA1,LINC02356,RNA5SP373,U7,ENSG00000304623,IFITM3P5)				no		FALSE		3	trans-MR, mixed-MR, trans-coloc	no	no
LMNB2	LMNB2_EFO_0004533	UKBPPP_2023	biomarkers-30610-both_sexes-irnt	Alkaline phosphatase	Alkaline phosphatase	0.153637	0.0243336	2.72271e-10	0.34915	0.812293	0.667318	0.129269	0.0411644	0.00168769	2.72271	-10	6.67318	-1	1.68769	-3		2_70261338_C_T	2_70261338_C_T (PCYOX1,RPL39P15,MIR1285-2,TIA1,SNRPG,ENSG00000302580,ENSG00000233849,FAM136A,C2orf42,BRD7P6)				no		FALSE		2	trans-MR, trans-coloc	no	no
LMNB2	LMNB2_EFO_0004838	UKBPPP_2023	biomarkers-30680-both_sexes-irnt	Calcium	Calcium	0.134992	0.0209101	1.07647e-10	-0.0977767	0.112625	0.385307	0.0951486	0.0275526	0.000553675	1.07647	-10	3.85307	-1	5.53675	-4			20_1939959_T_C (ENSG00000298036,PDYN-AS1,ENSG00000300655,SIRPA,PDYN,ENSG00000309927,ENSG00000286288,ENSG00000309911,RPL7P2,ENSG00000232528)				no		FALSE		2	trans-MR, mixed-MR	no	no
LMNB2	LMNB2_EFO_0005128	UKBPPP_2023	continuous-AG-both_sexes-irnt	Albumin/Globulin ratio	Albumin/Globulin ratio	-0.128098	0.0201984	2.26813e-10	0.0119735	0.345295	0.972338	-0.15185	0.0274475	3.15915e-08	2.26813	-10	9.72338	-1	3.15915	-8		12_112459036_A_AG	12_112459036_A_AG (ENSG00000305447,PTPN11,ENSG00000305463,RPL6,ENSG00000305485,HECTD4,ENSG00000304788,ENSG00000300851,ENSG00000257658,RPL7AP60)				no		FALSE		3	trans-MR, mixed-MR, trans-coloc	no	no
LMNB2	LMNB2_EFO_0007984	UKBPPP_2023	continuous-30110-both_sexes-irnt	Platelet distribution width	Platelet distribution width	0.344756	0.0477533	5.21667e-13	-0.280649	0.325142	0.388051	0.143538	0.042228	0.000676043	5.21667	-13	3.88051	-1	6.76043	-4		20_1620279_G_A	20_1620279_G_A (SIRPB1,SIRPG-AS1,TVP23BP3,SIRPG,RN7SL561P,ENSG00000236550,ENSG00000306442,SIRPD,ENSG00000242324,ENSG00000296776)				no		FALSE		3	trans-MR, mixed-MR, trans-coloc	no	no
LMNB2	LMNB2_EFO_0007985	UKBPPP_2023	continuous-30090-both_sexes-irnt	Platelet crit	Platelet crit	0.84638	0.0864621	1.25506e-22	-0.169421	1.08208	0.875584	0.0955308	0.110027	0.385258	1.25506	-22	8.75584	-1	3.85258	-1		12_111446804_T_C	12_111446804_T_C (SH2B3,ENSG00000299832,ENSG00000294281,HSPA8P14,PHETA1,LINC02356,RNA5SP373,U7,ENSG00000304623,IFITM3P5)				no		FALSE		2	trans-MR, trans-coloc	no	no
LMNB2	LMNB2_EFO_0009682	UKBPPP_2023	icd10-O32-both_sexes	O32 Maternal care for known or suspected malpresentation of foetus	O32 Maternal care for known or suspected malpresentation of foetus	2.63867	0.22663	2.48865e-31	-0.0461932	2.52823	0.985423	2.27567	0.314489	4.61824e-13	2.48865	-31	9.85423	-1	4.61824	-13		12_111446804_T_C	12_111446804_T_C (SH2B3,ENSG00000299832,ENSG00000294281,HSPA8P14,PHETA1,LINC02356,RNA5SP373,U7,ENSG00000304623,IFITM3P5)				no		FALSE		3	trans-MR, mixed-MR, trans-coloc	no	no
LMNB2	LMNB2_HP_0025328	UKBPPP_2023	icd10-O46-both_sexes	O46 Antepartum haemorrhage, not elsewhere classified	O46 Antepartum haemorrhage, not elsewhere classified	1.53078	0.188205	4.16756e-16	-0.0551507	1.64795	0.973303	1.40018	0.282393	7.11218e-07	4.16756	-16	9.73303	-1	7.11218	-7		20_1832727_T_C	20_1832727_T_C (ENSG00000309911,ENSG00000286288,ENSG00000309927,ENSG00000232528,SIRPA,CKAP2LP1,ENSG00000300655,ENSG00000234282,ENSG00000298036,SIRPB3P)				no		FALSE		3	trans-MR, mixed-MR, trans-coloc	no	no
