## Supplementary Files for "Impact of proteogenomic evidence on clinical success" (part 20 of 33)

### Sheet: ST16 - All_MR_pairs (continued)
Supplementary Table 16: All Bonferroni-Significant MR Target-Trait Pairs
LMOD1	LMOD1_Alcohol usually taken with meals	UKBPPP_2023	categorical-1618-both_sexes-1618	Alcohol usually taken with meals	Alcohol usually taken with meals	0.170435	0.0250339	9.88471e-12	0.158233	0.0402824	8.56191e-05	0.181256	0.0356315	3.63863e-07	9.88471	-12	8.56191	-5	3.63863	-7	1_201815039_CA_C		12_112442830_TTATATATATATATATATATATATATATA_T (PTPN11,ENSG00000305447,ENSG00000305463,RPL6,ENSG00000305485,HECTD4,ENSG00000304788,ENSG00000300851,ENSG00000257658,RPL7AP60), 12_112574345_G_C (ENSG00000300851,ENSG00000304788,ENSG00000305447,MIR1302-1,PTPN11,ENSG00000305463,RPL6,ENSG00000305485,HECTD4,RPH3A)				no		FALSE		3	cis-MR, mixed-MR, cis-coloc	no	no
LMOD1	LMOD1_Ankle spacing width	UKBPPP_2023	continuous-3143-both_sexes-irnt	Ankle spacing width	Ankle spacing width	-0.136327	0.0115106	2.32272e-32	-0.152833	0.0271062	1.7176e-08	-0.135217	0.0155578	3.58339e-18	2.32272	-32	1.7176	-8	3.58339	-18	1_202022616_A_G, 1_201996465_TTGTGTGTGTGTGTGTGTG_T, 1_201993426_A_G		16_20381010_G_A (ENSG00000263237,PDILT,UMOD,ACSM5,GP2,ENSG00000262995,ACSM2A,ENSG00000280306,ENSG00000304556,SNRPEP3), 19_45798221_C_T (DMWD,DMPK,RSPH6A,SIX5,DM1-AS,ENSG00000269148,ENSG00000259605,MEIOSIN,SYMPK,ENSG00000295209), 5_96661179_A_C (CAST,ENSG00000298799,ENSG00000309580,ENSG00000249180,ENSG00000248734,ENSG00000293684,ENSG00000272109,ERAP1,ENSG00000294423,ENSG00000294445), 5_96722178_G_A (ENSG00000249180,CAST,ENSG00000248734,ENSG00000272109,ERAP1,ENSG00000294423,ENSG00000294445,ENSG00000298799,ENSG00000309580,ERAP2)				no		FALSE		3	cis-MR, mixed-MR, cis-coloc	no	no
LMOD1	LMOD1_Ankle spacing width (left)	UKBPPP_2023	continuous-4100-both_sexes-irnt	Ankle spacing width (left)	Ankle spacing width (left)	-0.096666	0.0141345	7.97398e-12	-0.14548	0.0329088	9.83725e-06	-0.0936337	0.0192405	1.13593e-06	7.97398	-12	9.83725	-6	1.13593	-6	1_201815039_CA_C, 1_202022616_A_G		2_120548864_G_A (ENSG00000237614,ENSG00000301755,ENSG00000303222,ENSG00000232140,ENSG00000308744,ENSG00000307314,ENSG00000304145,LINC01101,Y_RNA,ENSG00000308337)	no			no		FALSE		3	cis-MR, mixed-MR, cis-coloc	no	no
LMOD1	LMOD1_Ankle spacing width (right)	UKBPPP_2023	continuous-4119-both_sexes-irnt	Ankle spacing width (right)	Ankle spacing width (right)	-0.111137	0.0138106	8.47231e-16	-0.152117	0.0308955	8.49649e-07	-0.100554	0.0189456	1.11122e-07	8.47231	-16	8.49649	-7	1.11122	-7	1_202022616_A_G, 1_201815039_CA_C		2_120548864_G_A (ENSG00000237614,ENSG00000301755,ENSG00000303222,ENSG00000232140,ENSG00000308744,ENSG00000307314,ENSG00000304145,LINC01101,Y_RNA,ENSG00000308337)	no			no		FALSE		3	cis-MR, mixed-MR, cis-coloc	no	no
LMOD1	LMOD1_Average total household income before tax	UKBPPP_2023	continuous-738-both_sexes	Average total household income before tax	Average total household income before tax	0.0604643	0.00978043	6.32266e-10	0.0446632	0.0194317	0.0215346	0.0608389	0.0144092	2.419e-05	6.32266	-10	2.15346	-2	2.419	-5			19_38247490_G_C (PPP1R14A,SPINT2,DPF1,ENSG00000286037,Y_RNA,RN7SL663P,ENSG00000268499,C19orf33,ENSG00000269653,YIF1B)				no		FALSE		1	mixed-MR	no	no
LMOD1	LMOD1_Body-mass index, inverse-rank normalized	UKBPPP_2023	BMI_IRN	Body-mass index, inverse-rank normalized	Body-mass index, inverse-rank normalized	-0.0775042	0.00965233	9.78021e-16	-0.081415	0.0229008	0.000377811	-0.084688	0.013529	3.85578e-10	9.78021	-16	3.77811	-4	3.85578	-10	1_201815039_CA_C, 1_201740752_G_T		12_111466567_T_A (SH2B3,ENSG00000299832,ENSG00000294281,HSPA8P14,PHETA1,LINC02356,U7,IFITM3P5,RNA5SP373,ATXN2-AS)				no		FALSE		3	cis-MR, mixed-MR, cis-coloc	no	no
LMOD1	LMOD1_D000740	UKBPPP_2023	GCST90002369	Red cell distribution width	Anemia	0.18527	0.0267456	4.29409e-12							4.29409	-12	0	0	0	0							no		FALSE		1	trans-MR	no	no
LMOD1	LMOD1_D001026	UKBPPP_2023	I9_CABG	Coronary artery bypass grafting	Coronary Artery Bypass	-1.28305	0.186265	5.64643e-12	0.0933872	4.45628	0.98328	-0.988606	0.221014	7.71102e-06	5.64643	-12	9.8328	-1	7.71102	-6		2_120548864_G_A	2_120548864_G_A (ENSG00000237614,ENSG00000301755,ENSG00000303222,ENSG00000232140,ENSG00000308744,ENSG00000307314,ENSG00000304145,LINC01101,Y_RNA,ENSG00000308337)				no		FALSE		2	trans-MR, trans-coloc	no	no
LMOD1	LMOD1_D001791	UKBPPP_2023	GCST90002402, GCST90002400, GCST90002357, GCST90002395	Platelet count	Blood Platelet Disorders	-0.323398	0.0399179	5.42472e-16	-1.97214	4.47618	0.659513	-0.332249	0.0549404	1.4716e-09	5.42472	-16	6.59513	-1	1.4716	-9		12_112468611_A_G, 12_112442830_TTATATATATATATATATATATATATATA_T, 2_120548864_G_A, 12_112574345_G_C	12_112468611_A_G (ENSG00000305447,PTPN11,ENSG00000305463,RPL6,ENSG00000305485,ENSG00000304788,HECTD4,ENSG00000300851,ENSG00000257658,RPL7AP60), 2_120548864_G_A (ENSG00000237614,ENSG00000301755,ENSG00000303222,ENSG00000232140,ENSG00000308744,ENSG00000307314,ENSG00000304145,LINC01101,Y_RNA,ENSG00000308337), 12_112442830_TTATATATATATATATATATATATATATA_T (PTPN11,ENSG00000305447,ENSG00000305463,RPL6,ENSG00000305485,HECTD4,ENSG00000304788,ENSG00000300851,ENSG00000257658,RPL7AP60), 12_112574345_G_C (ENSG00000300851,ENSG00000304788,ENSG00000305447,MIR1302-1,PTPN11,ENSG00000305463,RPL6,ENSG00000305485,HECTD4,RPH3A)				no	0.0380881	TRUE	genetic_association	2	trans-MR, trans-coloc	no	no
LMOD1	LMOD1_D008078	UKBPPP_2023	RX_STATIN	Statin medication	Cholesterol, LDL	-0.50879	0.061904	2.05179e-16	0.213996	1.42431	0.880571	-0.517547	0.0814342	2.07884e-10	2.05179	-16	8.80571	-1	2.07884	-10		2_120548864_G_A	2_120548864_G_A (ENSG00000237614,ENSG00000301755,ENSG00000303222,ENSG00000232140,ENSG00000308744,ENSG00000307314,ENSG00000304145,LINC01101,Y_RNA,ENSG00000308337)				no		FALSE		2	trans-MR, trans-coloc	no	no
LMOD1	LMOD1_D012893	UKBPPP_2023	GCST011494	Daytime nap	Sleep Wake Disorders	-0.051357	0.00527791	2.23337e-22	-0.0481718	0.0122541	8.45696e-05	-0.0497849	0.0067521	1.66525e-13	2.23337	-22	8.45696	-5	1.66525	-13			9_93580778_G_C (PHF2,MIR548AU,ENSG00000289031,FAM120AOS,ENSG00000308064,FAM120A,ENSG00000307539,ENSG00000237385,Y_RNA,RNU6-829P), 9_93132682_G_A (NINJ1,ENSG00000203364,ENSG00000223446,CARD19,WNK2,SUSD3,FGD3,ENSG00000294173,FAM120A2P,ENSG00000290685)				no	0.249283	FALSE	genetic_association	2	cis-MR, mixed-MR	no	no
LMOD1	LMOD1_D020236	UKBPPP_2023	AMN2	Transient global amnesia	Amnesia, Transient Global	1.07318	0.104728	1.21737e-24	1.53081	0.21672	1.62292e-12	1.00788	0.152226	3.56834e-11	1.21737	-24	1.62292	-12	3.56834	-11	1_202022616_A_G		5_177379635_C_T (SLC34A1,PFN3,RGS14,LMAN2,F12,ENSG00000239393,GRK6,PRR7,MXD3,PRR7-AS1), 19_38247490_G_C (PPP1R14A,SPINT2,DPF1,ENSG00000286037,Y_RNA,RN7SL663P,ENSG00000268499,C19orf33,ENSG00000269653,YIF1B), 19_45798221_C_T (DMWD,DMPK,RSPH6A,SIX5,DM1-AS,ENSG00000269148,ENSG00000259605,MEIOSIN,SYMPK,ENSG00000295209)	no			no		FALSE		3	cis-MR, mixed-MR, cis-coloc	no	no
LMOD1	LMOD1_D049628	UKBPPP_2023	GCST90000025, GCST90000026	Appendicular lean mass	Body Size	-0.076271	0.010538	4.56307e-13	-0.14704	0.0236947	5.44833e-10	-0.0878511	0.0192627	5.0988e-06	4.56307	-13	5.44833	-10	5.0988	-6		2_120548864_G_A	2_120548864_G_A (ENSG00000237614,ENSG00000301755,ENSG00000303222,ENSG00000232140,ENSG00000308744,ENSG00000307314,ENSG00000304145,LINC01101,Y_RNA,ENSG00000308337)	no			no	0.677071	TRUE	genetic_association	3	cis-MR, mixed-MR, trans-coloc	no	no
LMOD1	LMOD1_Diabetes, insulin treatment (Kela reimbursement) (more control exclusions)	UKBPPP_2023	KELA_DIAB_INSUL_EXMORE	Diabetes, insulin treatment (Kela reimbursement) (more control exclusions)	Diabetes, insulin treatment (Kela reimbursement) (more control exclusions)	-0.712429	0.0915041	6.92947e-15	0.161279	2.45606	0.947644	-0.382841	0.124429	0.00209246	6.92947	-15	9.47644	-1	2.09246	-3		12_112468611_A_G	12_112468611_A_G (ENSG00000305447,PTPN11,ENSG00000305463,RPL6,ENSG00000305485,ENSG00000304788,HECTD4,ENSG00000300851,ENSG00000257658,RPL7AP60)				no		FALSE		2	trans-MR, trans-coloc	no	no
LMOD1	LMOD1_EFO_0002950	UKBPPP_2023	icd10-Z34-both_sexes	Z34 Supervision of normal pregnancy	Z34 Supervision of normal pregnancy	2.38163	0.340539	2.67738e-12	7.94266	7.12932	0.265243	2.67895	0.43648	8.37705e-10	2.67738	-12	2.65243	-1	8.37705	-10		9_93132682_G_A	9_93132682_G_A (NINJ1,ENSG00000203364,ENSG00000223446,CARD19,WNK2,SUSD3,FGD3,ENSG00000294173,FAM120A2P,ENSG00000290685)				no		FALSE		2	trans-MR, trans-coloc	no	no
LMOD1	LMOD1_EFO_0004338	UKBPPP_2023	continuous-21002-both_sexes-irnt, continuous-23098-both_sexes-irnt	Weight	Weight	-0.122208	0.00905649	1.69781e-41	-0.160155	0.031119	2.65323e-07	-0.118047	0.0113125	1.71369e-25	1.69781	-41	2.65323	-7	1.71369	-25	1_202022616_A_G	12_111395984_G_A, 12_112468611_A_G	12_111395984_G_A (ENSG00000294281,ENSG00000299832,SH2B3,HSPA8P14,PHETA1,LINC02356,RNA5SP373,ENSG00000304623,MIR6760,U7), 12_112468611_A_G (ENSG00000305447,PTPN11,ENSG00000305463,RPL6,ENSG00000305485,ENSG00000304788,HECTD4,ENSG00000300851,ENSG00000257658,RPL7AP60)				no	0.290339	TRUE	genetic_association	4	cis-MR, mixed-MR, cis-coloc, trans-coloc	no	no
LMOD1	LMOD1_EFO_0004340	UKBPPP_2023	continuous-23104-both_sexes-irnt, continuous-21001-both_sexes-irnt	Body mass index (BMI)	Body mass index (BMI)	-0.127674	0.0101269	1.92195e-36	-0.123125	0.0289126	2.05796e-05	-0.127005	0.0133962	2.52567e-21	1.92195	-36	2.05796	-5	2.52567	-21	1_201740752_G_T	12_112442830_TTATATATATATATATATATATATATATA_T, 12_112468611_A_G, 12_112574345_G_C	12_112442830_TTATATATATATATATATATATATATATA_T (PTPN11,ENSG00000305447,ENSG00000305463,RPL6,ENSG00000305485,HECTD4,ENSG00000304788,ENSG00000300851,ENSG00000257658,RPL7AP60), 12_112468611_A_G (ENSG00000305447,PTPN11,ENSG00000305463,RPL6,ENSG00000305485,ENSG00000304788,HECTD4,ENSG00000300851,ENSG00000257658,RPL7AP60), 12_111395984_G_A (ENSG00000294281,ENSG00000299832,SH2B3,HSPA8P14,PHETA1,LINC02356,RNA5SP373,ENSG00000304623,MIR6760,U7), 12_112574345_G_C (ENSG00000300851,ENSG00000304788,ENSG00000305447,MIR1302-1,PTPN11,ENSG00000305463,RPL6,ENSG00000305485,HECTD4,RPH3A)	no			no	0.630461	TRUE	genetic_association	4	cis-MR, mixed-MR, cis-coloc, trans-coloc	no	no
LMOD1	LMOD1_EFO_0004342	UKBPPP_2023	continuous-48-both_sexes-irnt	Waist circumference	Waist circumference	-0.0699337	0.00742499	4.56736e-21	-0.0726601	0.0198137	0.000245248	-0.0633532	0.00972328	7.23895e-11	4.56736	-21	2.45248	-4	7.23895	-11		12_112442830_TTATATATATATATATATATATATATATA_T, 12_112468611_A_G	12_112442830_TTATATATATATATATATATATATATATA_T (PTPN11,ENSG00000305447,ENSG00000305463,RPL6,ENSG00000305485,HECTD4,ENSG00000304788,ENSG00000300851,ENSG00000257658,RPL7AP60), 12_112468611_A_G (ENSG00000305447,PTPN11,ENSG00000305463,RPL6,ENSG00000305485,ENSG00000304788,HECTD4,ENSG00000300851,ENSG00000257658,RPL7AP60)	no			no		FALSE		3	cis-MR, mixed-MR, trans-coloc	no	no
LMOD1	LMOD1_EFO_0004518	UKBPPP_2023	biomarkers-30700-both_sexes-irnt	Creatinine	Creatinine	-0.0556476	0.00761824	2.78261e-13	-0.0661064	0.0251631	0.0086111	-0.0388577	0.0113334	0.000606686	2.78261	-13	8.6111	-3	6.06686	-4	1_202022616_A_G			no			no		FALSE		2	cis-MR, cis-coloc	no	no
LMOD1	LMOD1_EFO_0004528	UKBPPP_2023	continuous-30020-both_sexes-irnt	Haemoglobin concentration	Haemoglobin concentration	-0.0505554	0.00721877	2.49958e-12	-0.0345113	0.0134973	0.0105607	-0.0500309	0.00940315	1.03393e-07	2.49958	-12	1.05607	-2	1.03393	-7	1_201815039_CA_C, 1_201996465_TTGTGTGTGTGTGTGTGTG_T	12_111466567_T_A	12_111466567_T_A (SH2B3,ENSG00000299832,ENSG00000294281,HSPA8P14,PHETA1,LINC02356,U7,IFITM3P5,RNA5SP373,ATXN2-AS)	no			no		FALSE		4	cis-MR, mixed-MR, cis-coloc, trans-coloc	no	no
LMOD1	LMOD1_EFO_0004530	UKBPPP_2023	biomarkers-30870-both_sexes-irnt	Triglycerides	Triglycerides	-0.0694426	0.00937246	1.27045e-13	-0.0381567	0.0239796	0.111561	-0.0503354	0.0124692	5.4193e-05	1.27045	-13	1.11561	-1	5.4193	-5		12_111466567_T_A, 12_111395984_G_A	12_111466567_T_A (SH2B3,ENSG00000299832,ENSG00000294281,HSPA8P14,PHETA1,LINC02356,U7,IFITM3P5,RNA5SP373,ATXN2-AS), 12_111395984_G_A (ENSG00000294281,ENSG00000299832,SH2B3,HSPA8P14,PHETA1,LINC02356,RNA5SP373,ENSG00000304623,MIR6760,U7)				no	0.279159	FALSE	genetic_association	3	trans-MR, mixed-MR, trans-coloc	no	no
LMOD1	LMOD1_EFO_0004531	UKBPPP_2023	biomarkers-30880-both_sexes-irnt	Urate	Urate	-0.0624116	0.00872638	8.54868e-13	-0.0626531	0.0611676	0.3057	-0.0599782	0.0116968	2.93211e-07	8.54868	-13	3.057	-1	2.93211	-7		2_120548864_G_A	2_120548864_G_A (ENSG00000237614,ENSG00000301755,ENSG00000303222,ENSG00000232140,ENSG00000308744,ENSG00000307314,ENSG00000304145,LINC01101,Y_RNA,ENSG00000308337)				no		FALSE		4	cis-MR, trans-MR, mixed-MR, trans-coloc	no	no
LMOD1	LMOD1_EFO_0004612	UKBPPP_2023	biomarkers-30760-both_sexes-irnt	HDL cholesterol	HDL cholesterol	0.315762	0.0408027	1.0039e-14	0.378964	0.998076	0.704172	0.297376	0.0535938	2.87806e-08	1.0039	-14	7.04172	-1	2.87806	-8		12_111395984_G_A, 12_111466567_T_A	12_111395984_G_A (ENSG00000294281,ENSG00000299832,SH2B3,HSPA8P14,PHETA1,LINC02356,RNA5SP373,ENSG00000304623,MIR6760,U7), 12_111466567_T_A (SH2B3,ENSG00000299832,ENSG00000294281,HSPA8P14,PHETA1,LINC02356,U7,IFITM3P5,RNA5SP373,ATXN2-AS)				no	0.224999	FALSE	genetic_association	2	trans-MR, trans-coloc	no	no
LMOD1	LMOD1_EFO_0004614	UKBPPP_2023	biomarkers-30630-both_sexes-irnt	Apolipoprotein A	Apolipoprotein A	0.303444	0.0331184	5.0753e-20	0.58866	0.921951	0.523152	0.255866	0.0430659	2.82818e-09	5.0753	-20	5.23152	-1	2.82818	-9		19_38247490_G_C	19_38255927_C_G (PPP1R14A,SPINT2,DPF1,ENSG00000286037,Y_RNA,C19orf33,RN7SL663P,ENSG00000268499,YIF1B,KCNK6), 19_38247490_G_C (PPP1R14A,SPINT2,DPF1,ENSG00000286037,Y_RNA,RN7SL663P,ENSG00000268499,C19orf33,ENSG00000269653,YIF1B)				no		FALSE		2	trans-MR, trans-coloc	no	no
LMOD1	LMOD1_EFO_0004617	UKBPPP_2023	biomarkers-30720-both_sexes-irnt	Cystatin C	Cystatin C	-0.0798689	0.00912334	2.0528e-18	-0.0919731	0.0231887	7.30018e-05	-0.0713063	0.0125874	1.47123e-08	2.0528	-18	7.30018	-5	1.47123	-8	1_202022616_A_G, 1_201815039_CA_C	2_120548864_G_A	2_120548864_G_A (ENSG00000237614,ENSG00000301755,ENSG00000303222,ENSG00000232140,ENSG00000308744,ENSG00000307314,ENSG00000304145,LINC01101,Y_RNA,ENSG00000308337)	no			no		FALSE		4	cis-MR, mixed-MR, cis-coloc, trans-coloc	no	no
LMOD1	LMOD1_EFO_0004784	UKBPPP_2023	categorical-6138-both_sexes-6	Qualifications	self reported educational attainment	0.113474	0.0179489	2.5809e-10	0.112026	0.033017	0.000691394	0.100405	0.025709	9.40512e-05	2.5809	-10	6.91394	-4	9.40512	-5			9_93132682_G_A (NINJ1,ENSG00000203364,ENSG00000223446,CARD19,WNK2,SUSD3,FGD3,ENSG00000294173,FAM120A2P,ENSG00000290685)				no	0.204953	FALSE	genetic_association	1	mixed-MR	no	no
LMOD1	LMOD1_EFO_0004995	UKBPPP_2023	continuous-23125-both_sexes-irnt, continuous-23122-both_sexes-irnt, continuous-23113-both_sexes-irnt, continuous-23129-both_sexes-irnt, continuous-23114-both_sexes-irnt, continuous-23118-both_sexes-irnt, continuous-23121-both_sexes-irnt, continuous-23120-both_sexes-irnt, continuous-23124-both_sexes-irnt, continuous-23116-both_sexes-irnt, continuous-23117-both_sexes-irnt	Arm fat-free mass (left)	Arm fat-free mass (left)	-0.0902496	0.00666588	9.19944e-42	-0.104439	0.0254106	3.95554e-05	-0.0871273	0.00858123	3.20551e-24	9.19944	-42	3.95554	-5	3.20551	-24	1_201996465_TTGTGTGTGTGTGTGTGTG_T, 1_201815039_CA_C, 1_201993426_A_G, 1_202022616_A_G, 1_201740752_G_T	12_111395984_G_A, 12_112468611_A_G, 12_112442830_TTATATATATATATATATATATATATATA_T, 12_112574345_G_C, 12_111446804_T_C	12_111395984_G_A (ENSG00000294281,ENSG00000299832,SH2B3,HSPA8P14,PHETA1,LINC02356,RNA5SP373,ENSG00000304623,MIR6760,U7), 12_112468611_A_G (ENSG00000305447,PTPN11,ENSG00000305463,RPL6,ENSG00000305485,ENSG00000304788,HECTD4,ENSG00000300851,ENSG00000257658,RPL7AP60), 12_112442830_TTATATATATATATATATATATATATATA_T (PTPN11,ENSG00000305447,ENSG00000305463,RPL6,ENSG00000305485,HECTD4,ENSG00000304788,ENSG00000300851,ENSG00000257658,RPL7AP60), 12_112574345_G_C (ENSG00000300851,ENSG00000304788,ENSG00000305447,MIR1302-1,PTPN11,ENSG00000305463,RPL6,ENSG00000305485,HECTD4,RPH3A), 12_111446804_T_C (SH2B3,ENSG00000299832,ENSG00000294281,HSPA8P14,PHETA1,LINC02356,RNA5SP373,U7,ENSG00000304623,IFITM3P5)				no	0.901774	TRUE	genetic_association	4	cis-MR, mixed-MR, cis-coloc, trans-coloc	no	no
LMOD1	LMOD1_EFO_0005093	UKBPPP_2023	continuous-49-both_sexes-irnt	Hip circumference	Hip circumference	-0.112222	0.0100443	5.54983e-29	-0.110721	0.0318811	0.00051483	-0.114239	0.0129889	1.4289e-18	5.54983	-29	5.1483	-4	1.4289	-18		12_111395984_G_A, 12_112468611_A_G	12_111395984_G_A (ENSG00000294281,ENSG00000299832,SH2B3,HSPA8P14,PHETA1,LINC02356,RNA5SP373,ENSG00000304623,MIR6760,U7), 12_112468611_A_G (ENSG00000305447,PTPN11,ENSG00000305463,RPL6,ENSG00000305485,ENSG00000304788,HECTD4,ENSG00000300851,ENSG00000257658,RPL7AP60)	no			no		FALSE		3	cis-MR, mixed-MR, trans-coloc	no	no
LMOD1	LMOD1_EFO_0005208	UKBPPP_2023	continuous-eGFRcreacys-both_sexes-irnt, continuous-eGFRcys-both_sexes-irnt, continuous-eGFR-both_sexes-irnt	Estimated glomerular filtration rate, cystain C	Estimated glomerular filtration rate, cystain C	0.0831869	0.00848048	1.02758e-22	0.102012	0.0995951	0.305709	0.0610596	0.0123703	7.97488e-07	1.02758	-22	3.05709	-1	7.97488	-7	1_202022616_A_G, 1_201815039_CA_C, 1_201740752_G_T	2_120548864_G_A	2_120548864_G_A (ENSG00000237614,ENSG00000301755,ENSG00000303222,ENSG00000232140,ENSG00000308744,ENSG00000307314,ENSG00000304145,LINC01101,Y_RNA,ENSG00000308337)				no		TRUE		4	cis-MR, mixed-MR, cis-coloc, trans-coloc	no	no
LMOD1	LMOD1_EFO_0005409	UKBPPP_2023	continuous-23126-both_sexes-irnt, continuous-23130-both_sexes-irnt, continuous-23112-both_sexes-irnt, continuous-23100-both_sexes-irnt, continuous-23128-both_sexes-irnt	Arm predicted mass (left)	Arm predicted mass (left)	-0.0911137	0.00667434	1.98204e-42	-0.106708	0.0250971	2.12074e-05	-0.0881543	0.00859562	1.11535e-24	1.98204	-42	2.12074	-5	1.11535	-24	1_202022616_A_G, 1_201815039_CA_C, 1_201740752_G_T	12_111395984_G_A, 12_112468611_A_G, 12_112442830_TTATATATATATATATATATATATATATA_T, 12_111446804_T_C	12_111395984_G_A (ENSG00000294281,ENSG00000299832,SH2B3,HSPA8P14,PHETA1,LINC02356,RNA5SP373,ENSG00000304623,MIR6760,U7), 12_112468611_A_G (ENSG00000305447,PTPN11,ENSG00000305463,RPL6,ENSG00000305485,ENSG00000304788,HECTD4,ENSG00000300851,ENSG00000257658,RPL7AP60), 12_112442830_TTATATATATATATATATATATATATATA_T (PTPN11,ENSG00000305447,ENSG00000305463,RPL6,ENSG00000305485,HECTD4,ENSG00000304788,ENSG00000300851,ENSG00000257658,RPL7AP60), 12_111446804_T_C (SH2B3,ENSG00000299832,ENSG00000294281,HSPA8P14,PHETA1,LINC02356,RNA5SP373,U7,ENSG00000304623,IFITM3P5), 12_112574345_G_C (ENSG00000300851,ENSG00000304788,ENSG00000305447,MIR1302-1,PTPN11,ENSG00000305463,RPL6,ENSG00000305485,HECTD4,RPH3A)				no		TRUE		4	cis-MR, mixed-MR, cis-coloc, trans-coloc	no	no
LMOD1	LMOD1_EFO_0006336	UKBPPP_2023	continuous-DBP-both_sexes-combined_medadj_irnt, continuous-DBP-both_sexes-combined_medadj_raw, continuous-DBP-both_sexes-auto_medadj_irnt, continuous-DBP-both_sexes-auto_medadj_raw, continuous-DBP-both_sexes-combined_irnt, continuous-DBP-both_sexes-combined_raw, continuous-4079-both_sexes-irnt	Diastolic blood pressure, combined automated + manual reading, adjusted by medication	Diastolic blood pressure, combined automated + manual reading, adjusted by medication	-0.0800985	0.00917825	2.61543e-18	-0.0469861	0.0271154	0.0831278	-0.0979563	0.0126613	1.02039e-14	2.61543	-18	8.31278	-2	1.02039	-14	1_201815039_CA_C, 1_201740752_G_T, 1_201996465_TTGTGTGTGTGTGTGTGTG_T, 1_201990951_T_C, 1_201993426_A_G	16_20381010_G_A	16_20381010_G_A (ENSG00000263237,PDILT,UMOD,ACSM5,GP2,ENSG00000262995,ACSM2A,ENSG00000280306,ENSG00000304556,SNRPEP3)	no			no	0.650323	TRUE	genetic_association	4	cis-MR, mixed-MR, cis-coloc, trans-coloc	no	no
LMOD1	LMOD1_EFO_0006340	UKBPPP_2023	continuous-MAP-both_sexes-combined_medadj_irnt, continuous-MAP-both_sexes-combined_medadj_raw, continuous-MAP-both_sexes-auto_medadj_raw, continuous-MAP-both_sexes-auto_medadj_irnt, continuous-MAP-both_sexes-auto_irnt, continuous-MAP-both_sexes-combined_raw, continuous-MAP-both_sexes-auto_raw, continuous-MAP-both_sexes-combined_irnt	Mean arterial pressure, combined automated + manual reading, adjusted by medication	Mean arterial pressure, combined automated + manual reading, adjusted by medication	-0.0673948	0.00898715	6.42952e-14	-0.0506589	0.022072	0.0217236	-0.0713114	0.0119248	2.22986e-09	6.42952	-14	2.17236	-2	2.22986	-9	1_201815039_CA_C, 1_201996465_TTGTGTGTGTGTGTGTGTG_T, 1_201740752_G_T	16_20381010_G_A, 12_112442830_TTATATATATATATATATATATATATATA_T, 12_111446804_T_C, 16_20353912_G_C	16_20381010_G_A (ENSG00000263237,PDILT,UMOD,ACSM5,GP2,ENSG00000262995,ACSM2A,ENSG00000280306,ENSG00000304556,SNRPEP3), 12_112442830_TTATATATATATATATATATATATATATA_T (PTPN11,ENSG00000305447,ENSG00000305463,RPL6,ENSG00000305485,HECTD4,ENSG00000304788,ENSG00000300851,ENSG00000257658,RPL7AP60), 12_111446804_T_C (SH2B3,ENSG00000299832,ENSG00000294281,HSPA8P14,PHETA1,LINC02356,RNA5SP373,U7,ENSG00000304623,IFITM3P5), 16_20353912_G_C (UMOD,GP2,ENSG00000263237,PDILT,ACSM5,ENSG00000262995,ACSM2A,ENSG00000304556,SNRPEP3,ENSG00000280306)	no			no	0.261951	TRUE	genetic_association	4	cis-MR, mixed-MR, cis-coloc, trans-coloc	no	no
LMOD1	LMOD1_EFO_0007777	UKBPPP_2023	continuous-23105-both_sexes-irnt	Basal metabolic rate	Basal metabolic rate	-0.0996146	0.00705172	2.61595e-45	-0.119337	0.0262069	5.273e-06	-0.0945634	0.00945601	1.51865e-23	2.61595	-45	5.273	-6	1.51865	-23	1_202022616_A_G	12_111395984_G_A, 12_112468611_A_G, 12_112442830_TTATATATATATATATATATATATATATA_T, 12_112574345_G_C	12_111395984_G_A (ENSG00000294281,ENSG00000299832,SH2B3,HSPA8P14,PHETA1,LINC02356,RNA5SP373,ENSG00000304623,MIR6760,U7), 12_112468611_A_G (ENSG00000305447,PTPN11,ENSG00000305463,RPL6,ENSG00000305485,ENSG00000304788,HECTD4,ENSG00000300851,ENSG00000257658,RPL7AP60), 12_112442830_TTATATATATATATATATATATATATATA_T (PTPN11,ENSG00000305447,ENSG00000305463,RPL6,ENSG00000305485,HECTD4,ENSG00000304788,ENSG00000300851,ENSG00000257658,RPL7AP60), 12_112574345_G_C (ENSG00000300851,ENSG00000304788,ENSG00000305447,MIR1302-1,PTPN11,ENSG00000305463,RPL6,ENSG00000305485,HECTD4,RPH3A)				no	0.723663	FALSE	genetic_association	4	cis-MR, mixed-MR, cis-coloc, trans-coloc	no	no
LMOD1	LMOD1_EFO_0007800	UKBPPP_2023	continuous-23115-both_sexes-irnt, continuous-23119-both_sexes-irnt, continuous-23111-both_sexes-irnt, continuous-23123-both_sexes-irnt, continuous-23099-both_sexes-irnt, continuous-23127-both_sexes-irnt	Leg fat percentage (left)	Leg fat percentage (left)	-0.05713	0.0058934	3.20057e-22	-0.0409671	0.0167762	0.0146072	-0.0490312	0.00795565	7.13482e-10	3.20057	-22	1.46072	-2	7.13482	-10	1_201740752_G_T		2_120548864_G_A (ENSG00000237614,ENSG00000301755,ENSG00000303222,ENSG00000232140,ENSG00000308744,ENSG00000307314,ENSG00000304145,LINC01101,Y_RNA,ENSG00000308337), 12_112468611_A_G (ENSG00000305447,PTPN11,ENSG00000305463,RPL6,ENSG00000305485,ENSG00000304788,HECTD4,ENSG00000300851,ENSG00000257658,RPL7AP60), 12_112442830_TTATATATATATATATATATATATATATA_T (PTPN11,ENSG00000305447,ENSG00000305463,RPL6,ENSG00000305485,HECTD4,ENSG00000304788,ENSG00000300851,ENSG00000257658,RPL7AP60), 12_112574345_G_C (ENSG00000300851,ENSG00000304788,ENSG00000305447,MIR1302-1,PTPN11,ENSG00000305463,RPL6,ENSG00000305485,HECTD4,RPH3A), 9_93580778_G_C (PHF2,MIR548AU,ENSG00000289031,FAM120AOS,ENSG00000308064,FAM120A,ENSG00000307539,ENSG00000237385,Y_RNA,RNU6-829P)				no	0.310965	TRUE	genetic_association	3	cis-MR, mixed-MR, cis-coloc	no	no
LMOD1	LMOD1_EFO_0007875	UKBPPP_2023	continuous-1220-both_sexes	Daytime dozing / sleeping (narcolepsy)	Daytime dozing / sleeping (narcolepsy)	-0.0374259	0.00490447	2.32973e-14	-0.0172261	0.0141527	0.223546	-0.0320601	0.00624453	2.8348e-07	2.32973	-14	2.23546	-1	2.8348	-7	1_201740752_G_T		12_112574345_G_C (ENSG00000300851,ENSG00000304788,ENSG00000305447,MIR1302-1,PTPN11,ENSG00000305463,RPL6,ENSG00000305485,HECTD4,RPH3A)	no			no		FALSE		3	cis-MR, mixed-MR, cis-coloc	no	no
LMOD1	LMOD1_EFO_0007946	UKBPPP_2023	continuous-2080-both_sexes	Frequency of tiredness / lethargy in last 2 weeks	Frequency of tiredness / lethargy in last 2 weeks	-0.0499461	0.00748189	2.46226e-11	-0.015942	0.0186676	0.393108	-0.0473967	0.00940729	4.69692e-07	2.46226	-11	3.93108	-1	4.69692	-7			9_93580778_G_C (PHF2,MIR548AU,ENSG00000289031,FAM120AOS,ENSG00000308064,FAM120A,ENSG00000307539,ENSG00000237385,Y_RNA,RNU6-829P)	no			no		FALSE		2	cis-MR, mixed-MR	no	no
LMOD1	LMOD1_EFO_0007985	UKBPPP_2023	continuous-30090-both_sexes-irnt	Platelet crit	Platelet crit	0.063866	0.00936943	9.33353e-12	0.0654414	0.0184533	0.000390646	0.0597569	0.0123369	1.27398e-06	9.33353	-12	3.90646	-4	1.27398	-6	1_201893288_C_T, 1_201897848_C_T	12_112468611_A_G, 12_112442830_TTATATATATATATATATATATATATATA_T	12_112468611_A_G (ENSG00000305447,PTPN11,ENSG00000305463,RPL6,ENSG00000305485,ENSG00000304788,HECTD4,ENSG00000300851,ENSG00000257658,RPL7AP60), 12_112442830_TTATATATATATATATATATATATATATA_T (PTPN11,ENSG00000305447,ENSG00000305463,RPL6,ENSG00000305485,HECTD4,ENSG00000304788,ENSG00000300851,ENSG00000257658,RPL7AP60)	no			no		FALSE		5	cis-MR, trans-MR, mixed-MR, cis-coloc, trans-coloc	no	no
LMOD1	LMOD1_EFO_0007986	UKBPPP_2023	continuous-30250-both_sexes-irnt, continuous-30240-both_sexes-irnt	Reticulocyte count	Reticulocyte count	-0.063046	0.00919425	7.02637e-12	0.0482612	0.086797	0.578195	-0.0596781	0.0122347	1.07288e-06	7.02637	-12	5.78195	-1	1.07288	-6	1_201740752_G_T	12_111466567_T_A, 12_111395984_G_A, 12_111446804_T_C	12_111466567_T_A (SH2B3,ENSG00000299832,ENSG00000294281,HSPA8P14,PHETA1,LINC02356,U7,IFITM3P5,RNA5SP373,ATXN2-AS), 12_111395984_G_A (ENSG00000294281,ENSG00000299832,SH2B3,HSPA8P14,PHETA1,LINC02356,RNA5SP373,ENSG00000304623,MIR6760,U7), 12_111446804_T_C (SH2B3,ENSG00000299832,ENSG00000294281,HSPA8P14,PHETA1,LINC02356,RNA5SP373,U7,ENSG00000304623,IFITM3P5)				no		TRUE		4	cis-MR, mixed-MR, cis-coloc, trans-coloc	no	no
LMOD1	LMOD1_EFO_0008111	UKBPPP_2023	continuous-102-both_sexes-irnt	Pulse rate, automated reading	Pulse rate, automated reading	-0.0535229	0.00865437	6.2304e-10	-0.029914	0.017671	0.0904872	-0.0491997	0.0127698	0.000116765	6.2304	-10	9.04872	-2	1.16765	-4			12_111395984_G_A (ENSG00000294281,ENSG00000299832,SH2B3,HSPA8P14,PHETA1,LINC02356,RNA5SP373,ENSG00000304623,MIR6760,U7)				no	0.13055	FALSE	genetic_association	1	mixed-MR	no	no
LMOD1	LMOD1_EFO_0009682	UKBPPP_2023	icd10-O32-both_sexes	O32 Maternal care for known or suspected malpresentation of foetus	O32 Maternal care for known or suspected malpresentation of foetus	3.46906	0.331033	1.0729e-25	11.6864	10.7069	0.275061	3.34501	0.381008	1.64385e-18	1.0729	-25	2.75061	-1	1.64385	-18		12_111395984_G_A, 12_111466567_T_A, 12_112574345_G_C	12_111395984_G_A (ENSG00000294281,ENSG00000299832,SH2B3,HSPA8P14,PHETA1,LINC02356,RNA5SP373,ENSG00000304623,MIR6760,U7), 12_111466567_T_A (SH2B3,ENSG00000299832,ENSG00000294281,HSPA8P14,PHETA1,LINC02356,U7,IFITM3P5,RNA5SP373,ATXN2-AS), 12_112574345_G_C (ENSG00000300851,ENSG00000304788,ENSG00000305447,MIR1302-1,PTPN11,ENSG00000305463,RPL6,ENSG00000305485,HECTD4,RPH3A)				no		FALSE	literature	2	trans-MR, trans-coloc	no	no
LMOD1	LMOD1_EFO_0011011	UKBPPP_2023	continuous-20015-both_sexes-irnt	Sitting height	Sitting height	-0.0593056	0.00799774	1.21362e-13	-0.0878092	0.0215311	4.53771e-05	-0.0587882	0.0108688	6.34199e-08	1.21362	-13	4.53771	-5	6.34199	-8	1_202022616_A_G, 1_201740752_G_T	19_45798221_C_T	19_45798221_C_T (DMWD,DMPK,RSPH6A,SIX5,DM1-AS,ENSG00000269148,ENSG00000259605,MEIOSIN,SYMPK,ENSG00000295209), 5_177379635_C_T (SLC34A1,PFN3,RGS14,LMAN2,F12,ENSG00000239393,GRK6,PRR7,MXD3,PRR7-AS1)	no			no		FALSE		4	cis-MR, mixed-MR, cis-coloc, trans-coloc	no	no
LMOD1	LMOD1_HP_0025328	UKBPPP_2023	icd10-O46-both_sexes	O46 Antepartum haemorrhage, not elsewhere classified	O46 Antepartum haemorrhage, not elsewhere classified	2.22087	0.302371	2.05981e-13	7.74942	7.75508	0.317664	2.21071	0.353249	3.89349e-10	2.05981	-13	3.17664	-1	3.89349	-10		19_38247490_G_C, 19_38255927_C_G	19_38247490_G_C (PPP1R14A,SPINT2,DPF1,ENSG00000286037,Y_RNA,RN7SL663P,ENSG00000268499,C19orf33,ENSG00000269653,YIF1B), 19_38255927_C_G (PPP1R14A,SPINT2,DPF1,ENSG00000286037,Y_RNA,C19orf33,RN7SL663P,ENSG00000268499,YIF1B,KCNK6)				no		FALSE		2	trans-MR, trans-coloc	no	no
LMOD1	LMOD1_Impedance of arm (left)	UKBPPP_2023	continuous-23110-both_sexes-irnt	Impedance of arm (left)	Impedance of arm (left)	0.0850558	0.00677574	3.82771e-36	0.0690677	0.0123762	2.396e-08	0.0819475	0.00879962	1.2472e-20	3.82771	-36	2.396	-8	1.2472	-20	1_202022616_A_G	12_112468611_A_G, 12_111395984_G_A	12_112468611_A_G (ENSG00000305447,PTPN11,ENSG00000305463,RPL6,ENSG00000305485,ENSG00000304788,HECTD4,ENSG00000300851,ENSG00000257658,RPL7AP60), 12_111395984_G_A (ENSG00000294281,ENSG00000299832,SH2B3,HSPA8P14,PHETA1,LINC02356,RNA5SP373,ENSG00000304623,MIR6760,U7)	no			no		FALSE		4	cis-MR, mixed-MR, cis-coloc, trans-coloc	no	no
LMOD1	LMOD1_Impedance of arm (right)	UKBPPP_2023	continuous-23109-both_sexes-irnt	Impedance of arm (right)	Impedance of arm (right)	0.0777222	0.00668732	3.17369e-31	0.101206	0.0274678	0.000229134	0.0791481	0.00899125	1.33453e-18	3.17369	-31	2.29134	-4	1.33453	-18	1_201815039_CA_C	12_111395984_G_A	12_111395984_G_A (ENSG00000294281,ENSG00000299832,SH2B3,HSPA8P14,PHETA1,LINC02356,RNA5SP373,ENSG00000304623,MIR6760,U7)				no		FALSE		4	cis-MR, mixed-MR, cis-coloc, trans-coloc	no	no
LMOD1	LMOD1_Impedance of leg (left)	UKBPPP_2023	continuous-23108-both_sexes-irnt	Impedance of leg (left)	Impedance of leg (left)	0.115233	0.00954082	1.38209e-33	0.154058	0.0229538	1.92431e-11	0.109734	0.0134128	2.80726e-16	1.38209	-33	1.92431	-11	2.80726	-16	1_202022616_A_G	12_112468611_A_G, 12_111395984_G_A, 12_111446804_T_C	12_112468611_A_G (ENSG00000305447,PTPN11,ENSG00000305463,RPL6,ENSG00000305485,ENSG00000304788,HECTD4,ENSG00000300851,ENSG00000257658,RPL7AP60), 12_111395984_G_A (ENSG00000294281,ENSG00000299832,SH2B3,HSPA8P14,PHETA1,LINC02356,RNA5SP373,ENSG00000304623,MIR6760,U7), 12_111446804_T_C (SH2B3,ENSG00000299832,ENSG00000294281,HSPA8P14,PHETA1,LINC02356,RNA5SP373,U7,ENSG00000304623,IFITM3P5)	no			no		FALSE		4	cis-MR, mixed-MR, cis-coloc, trans-coloc	no	no
LMOD1	LMOD1_Impedance of leg (right)	UKBPPP_2023	continuous-23107-both_sexes-irnt	Impedance of leg (right)	Impedance of leg (right)	0.107993	0.00873006	3.78659e-35	0.137131	0.0222558	7.20353e-10	0.0998368	0.0122255	3.18125e-16	3.78659	-35	7.20353	-10	3.18125	-16	1_202022616_A_G	12_111395984_G_A, 12_112468611_A_G, 12_111446804_T_C	12_111395984_G_A (ENSG00000294281,ENSG00000299832,SH2B3,HSPA8P14,PHETA1,LINC02356,RNA5SP373,ENSG00000304623,MIR6760,U7), 12_112468611_A_G (ENSG00000305447,PTPN11,ENSG00000305463,RPL6,ENSG00000305485,ENSG00000304788,HECTD4,ENSG00000300851,ENSG00000257658,RPL7AP60), 12_111446804_T_C (SH2B3,ENSG00000299832,ENSG00000294281,HSPA8P14,PHETA1,LINC02356,RNA5SP373,U7,ENSG00000304623,IFITM3P5)	no			no		FALSE		4	cis-MR, mixed-MR, cis-coloc, trans-coloc	no	no
LMOD1	LMOD1_Impedance of whole body	UKBPPP_2023	continuous-23106-both_sexes-irnt	Impedance of whole body	Impedance of whole body	0.0982546	0.00724253	6.34119e-42	0.140278	0.0275025	3.38638e-07	0.0938275	0.0103786	1.56043e-19	6.34119	-42	3.38638	-7	1.56043	-19	1_202022616_A_G	12_111395984_G_A, 12_111446804_T_C, 12_112468611_A_G	12_111395984_G_A (ENSG00000294281,ENSG00000299832,SH2B3,HSPA8P14,PHETA1,LINC02356,RNA5SP373,ENSG00000304623,MIR6760,U7), 12_111446804_T_C (SH2B3,ENSG00000299832,ENSG00000294281,HSPA8P14,PHETA1,LINC02356,RNA5SP373,U7,ENSG00000304623,IFITM3P5), 12_112468611_A_G (ENSG00000305447,PTPN11,ENSG00000305463,RPL6,ENSG00000305485,ENSG00000304788,HECTD4,ENSG00000300851,ENSG00000257658,RPL7AP60)				no		FALSE		4	cis-MR, mixed-MR, cis-coloc, trans-coloc	no	no
LMOD1	LMOD1_Weight, inverse-rank normalized	UKBPPP_2023	WEIGHT_IRN	Weight, inverse-rank normalized	Weight, inverse-rank normalized	-0.0674383	0.00807324	6.63755e-17	-0.0831979	0.0229125	0.000282207	-0.0825259	0.0114961	7.04345e-13	6.63755	-17	2.82207	-4	7.04345	-13	1_201990951_T_C, 1_201996465_TTGTGTGTGTGTGTGTGTG_T, 1_201740752_G_T, 1_201993426_A_G		12_111395984_G_A (ENSG00000294281,ENSG00000299832,SH2B3,HSPA8P14,PHETA1,LINC02356,RNA5SP373,ENSG00000304623,MIR6760,U7), 12_111466567_T_A (SH2B3,ENSG00000299832,ENSG00000294281,HSPA8P14,PHETA1,LINC02356,U7,IFITM3P5,RNA5SP373,ATXN2-AS)	no			no		FALSE		3	cis-MR, mixed-MR, cis-coloc	no	no
LMOD1	LMOD1_Whole body fat-free mass	UKBPPP_2023	continuous-23101-both_sexes-irnt	Whole body fat-free mass	Whole body fat-free mass	-0.0876166	0.00652891	4.63022e-41	-0.107579	0.0193293	2.61263e-08	-0.0819856	0.00874068	6.61179e-21	4.63022	-41	2.61263	-8	6.61179	-21	1_202022616_A_G	12_112468611_A_G, 12_111395984_G_A, 12_112442830_TTATATATATATATATATATATATATATA_T, 12_112574345_G_C	12_112468611_A_G (ENSG00000305447,PTPN11,ENSG00000305463,RPL6,ENSG00000305485,ENSG00000304788,HECTD4,ENSG00000300851,ENSG00000257658,RPL7AP60), 12_111395984_G_A (ENSG00000294281,ENSG00000299832,SH2B3,HSPA8P14,PHETA1,LINC02356,RNA5SP373,ENSG00000304623,MIR6760,U7), 12_112442830_TTATATATATATATATATATATATATATA_T (PTPN11,ENSG00000305447,ENSG00000305463,RPL6,ENSG00000305485,HECTD4,ENSG00000304788,ENSG00000300851,ENSG00000257658,RPL7AP60), 12_112574345_G_C (ENSG00000300851,ENSG00000304788,ENSG00000305447,MIR1302-1,PTPN11,ENSG00000305463,RPL6,ENSG00000305485,HECTD4,RPH3A)	no			no		FALSE		4	cis-MR, mixed-MR, cis-coloc, trans-coloc	no	no
LMOD1	LMOD1_Z95 Presence of cardiac and vascular implants and grafts	UKBPPP_2023	icd10-Z95-both_sexes	Z95 Presence of cardiac and vascular implants and grafts	Z95 Presence of cardiac and vascular implants and grafts	-0.853469	0.138372	6.91811e-10	-3.06257	2.85622	0.283609	-0.65563	0.213834	0.00216889	6.91811	-10	2.83609	-1	2.16889	-3		12_111395984_G_A	12_111395984_G_A (ENSG00000294281,ENSG00000299832,SH2B3,HSPA8P14,PHETA1,LINC02356,RNA5SP373,ENSG00000304623,MIR6760,U7)				no		FALSE		2	trans-MR, trans-coloc	no	no
LONP1	LONP1_D000740	UKBPPP_2023	GCST90002334, GCST90002392, GCST90002390, GCST90002322, GCST90025988, GCST004602, GCST90002369	Mean corpuscular volume	Anemia	-0.0896207	0.00773907	5.18697e-31	-0.0703729	0.0682278	0.302335	-0.0917446	0.0115253	1.71683e-15	5.18697	-31	3.02335	-1	1.71683	-15		19_55025227_G_A, 1_205045802_T_C	19_55025227_G_A (GP6,GP6-AS1,RDH13,EPS8L1,RPL36AP50,NLRP2,ENSG00000275012,NLRP7,ENSG00000287170,PPP1R12C), 1_205045802_T_C (CNTN2,TMEM81,ENSG00000295208,ENSG00000271580,RBBP5,ENSG00000307332,ENSG00000236108,RPL13AP11,RPL17P8,DSTYK), 9_4857802_C_T (ENSG00000228165,MIR101-2,KLF4P1,RCL1,ENSG00000293905,ENSG00000220105,ECM1P1,HNRNPA1P41,ENSG00000287759,AK3), 7_106731773_C_G (ENSG00000243797,LINC02577,RNA5SP236,ENSG00000302432,CCDC71L,ENSG00000294198,ENSG00000286013,CTB-30L5.1,PIK3CG,ENSG00000290116)				no		TRUE		3	cis-MR, mixed-MR, trans-coloc	no	no
LONP1	LONP1_D001791	UKBPPP_2023	GCST004603, GCST90002402, GCST90002357, GCST90002395, GCST004599	Platelet count	Blood Platelet Disorders	1.00217	0.0656159	1.15143e-52	1.41809	2.17109	0.513648	1.37021	0.107688	4.35357e-37	1.15143	-52	5.13648	-1	4.35357	-37		3_56815721_T_C	3_56815721_T_C (ENSG00000298507,ARHGEF3,ENSG00000296096,ARHGEF3-AS1,TASOR,ENSG00000307053,SPATA12,CCDC66,ENSG00000272202,ENSG00000297895)				no		TRUE		2	trans-MR, trans-coloc	no	no
LONP1	LONP1_D004909	UKBPPP_2023	GCST90002397	Mean spheric corpuscular volume	Erythrocyte Indices	-0.0725606	0.00870638	7.80366e-17	-0.0441263	0.0701448	0.5293	-0.0757177	0.0118169	1.47825e-10	7.80366	-17	5.293	-1	1.47825	-10		3_56815721_T_C	3_56815721_T_C (ENSG00000298507,ARHGEF3,ENSG00000296096,ARHGEF3-AS1,TASOR,ENSG00000307053,SPATA12,CCDC66,ENSG00000272202,ENSG00000297895)				no		FALSE		3	cis-MR, mixed-MR, trans-coloc	no	no
LONP1	LONP1_D006402	UKBPPP_2023	GCST004626, GCST004614, GCST004613, GCST004620, GCST90002389	Myeloid white cell count	Hematologic Diseases	0.240425	0.0328566	2.52832e-13	-0.0327799	1.01912	0.97434	0.275064	0.0497091	3.1395e-08	2.52832	-13	9.7434	-1	3.1395	-8		12_111469627_A_AC, 3_56815721_T_C	12_111469627_A_AC (SH2B3,ENSG00000299832,ENSG00000294281,HSPA8P14,U7,PHETA1,LINC02356,IFITM3P5,ATXN2-AS,ATXN2), 3_56815721_T_C (ENSG00000298507,ARHGEF3,ENSG00000296096,ARHGEF3-AS1,TASOR,ENSG00000307053,SPATA12,CCDC66,ENSG00000272202,ENSG00000297895)				no		TRUE		2	trans-MR, trans-coloc	no	no
LONP1	LONP1_D007970	UKBPPP_2023	GCST90002374, GCST90002407, GCST004610, GCST004618	White blood cell count	Leukopenia	0.234588	0.0242497	3.8935e-22	0.59552	0.206249	0.00388452	0.234061	0.036462	1.36892e-10	3.8935	-22	3.88452	-3	1.36892	-10		7_106731773_C_G, 12_111469627_A_AC	7_106731773_C_G (ENSG00000243797,LINC02577,RNA5SP236,ENSG00000302432,CCDC71L,ENSG00000294198,ENSG00000286013,CTB-30L5.1,PIK3CG,ENSG00000290116), 12_111469627_A_AC (SH2B3,ENSG00000299832,ENSG00000294281,HSPA8P14,U7,PHETA1,LINC02356,IFITM3P5,ATXN2-AS,ATXN2)				no		TRUE		2	trans-MR, trans-coloc	no	no
LONP1	LONP1_D008218	UKBPPP_2023	GCST90002316	Lymphocyte count	Lymphocytosis	0.15693	0.0254225	6.7046e-10	0.6764	0.588517	0.25042	0.169084	0.0314649	7.71201e-08	6.7046	-10	2.5042	-1	7.71201	-8		3_56815721_T_C	3_56815721_T_C (ENSG00000298507,ARHGEF3,ENSG00000296096,ARHGEF3-AS1,TASOR,ENSG00000307053,SPATA12,CCDC66,ENSG00000272202,ENSG00000297895)				no		FALSE		2	trans-MR, trans-coloc	no	no
LONP1	LONP1_D008232	UKBPPP_2023	GCST90002340, GCST004625	Monocyte count	Lymphoproliferative Disorders	0.217111	0.0230367	4.3191e-21	0.647179	0.28164	0.0215677	0.201531	0.0344823	5.08153e-09	4.3191	-21	2.15677	-2	5.08153	-9		12_111469627_A_AC	12_111469627_A_AC (SH2B3,ENSG00000299832,ENSG00000294281,HSPA8P14,U7,PHETA1,LINC02356,IFITM3P5,ATXN2-AS,ATXN2)				no	0.0332428	TRUE	genetic_association	2	trans-MR, trans-coloc	no	no
LONP1	LONP1_D009503	UKBPPP_2023	GCST90002351, GCST90002398, GCST004629	Neutrophil count	Neutropenia	0.318038	0.0304716	1.67672e-25	0.438013	0.361859	0.226105	0.296796	0.037436	2.22534e-15	1.67672	-25	2.26105	-1	2.22534	-15		12_111469627_A_AC	12_111469627_A_AC (SH2B3,ENSG00000299832,ENSG00000294281,HSPA8P14,U7,PHETA1,LINC02356,IFITM3P5,ATXN2-AS,ATXN2)				no		TRUE		2	trans-MR, trans-coloc	no	no
LONP1	LONP1_D013921	UKBPPP_2023	GCST90002363	Red blood cell count	Thrombocytopenia	0.18075	0.0284517	2.11323e-10	-0.388719	0.677904	0.566366	0.118532	0.0373932	0.00152503	2.11323	-10	5.66366	-1	1.52503	-3		12_54323724_T_TTTCTC	12_54323724_T_TTTCTC (COPZ1,RNU6-950P,MIR148B,RN7SL744P,NFE2,GPR84-AS1,ENSG00000289854,ENSG00000303642,GPR84,HNRNPA1)				no		FALSE		2	trans-MR, trans-coloc	no	no
LONP1	LONP1_D054556	UKBPPP_2023	I9_VTE	Venous thromboembolism	Venous Thromboembolism	0.778317	0.113152	6.04887e-12	1.19814	1.33232	0.3685	0.580045	0.154666	0.000176612	6.04887	-12	3.685	-1	1.76612	-4		12_111469627_A_AC	12_111469627_A_AC (SH2B3,ENSG00000299832,ENSG00000294281,HSPA8P14,U7,PHETA1,LINC02356,IFITM3P5,ATXN2-AS,ATXN2)				no		FALSE		2	trans-MR, trans-coloc	no	no
LONP1	LONP1_Diseases of veins, lymphatic vessels and lymph nodes, not elsewhere classified	UKBPPP_2023	I9_DISVEINLYMPH	Diseases of veins, lymphatic vessels and lymph nodes, not elsewhere classified	Diseases of veins, lymphatic vessels and lymph nodes, not elsewhere classified	0.433431	0.064939	2.48183e-11	0.276349	0.965523	0.774712	0.285808	0.0878385	0.00113876	2.48183	-11	7.74712	-1	1.13876	-3		12_111469627_A_AC	12_111469627_A_AC (SH2B3,ENSG00000299832,ENSG00000294281,HSPA8P14,U7,PHETA1,LINC02356,IFITM3P5,ATXN2-AS,ATXN2)				no		FALSE		2	trans-MR, trans-coloc	no	no
LONP1	LONP1_EFO_0002950	UKBPPP_2023	icd10-Z34-both_sexes	Z34 Supervision of normal pregnancy	Z34 Supervision of normal pregnancy	1.78869	0.230961	9.59321e-15	0.791588	4.82921	0.869797	1.74414	0.298467	5.10612e-09	9.59321	-15	8.69797	-1	5.10612	-9		12_111469627_A_AC	12_111469627_A_AC (SH2B3,ENSG00000299832,ENSG00000294281,HSPA8P14,U7,PHETA1,LINC02356,IFITM3P5,ATXN2-AS,ATXN2)				no		FALSE		2	trans-MR, trans-coloc	no	no
LONP1	LONP1_EFO_0004305	UKBPPP_2023	continuous-30010-both_sexes-irnt	Red blood cell (erythrocyte) count	Red blood cell (erythrocyte) count	0.178164	0.02362	4.59526e-14	-0.139808	0.793685	0.860175	0.131321	0.0341636	0.000121097	4.59526	-14	8.60175	-1	1.21097	-4		12_111469627_A_AC	12_111469627_A_AC (SH2B3,ENSG00000299832,ENSG00000294281,HSPA8P14,U7,PHETA1,LINC02356,IFITM3P5,ATXN2-AS,ATXN2)				no	0.413959	FALSE	genetic_association	2	trans-MR, trans-coloc	no	no
LONP1	LONP1_EFO_0004526	UKBPPP_2023	continuous-30040-both_sexes-irnt	Mean corpuscular volume	Mean corpuscular volume	-0.111254	0.00978473	5.88823e-30	-0.122397	0.08059	0.128823	-0.140977	0.0161803	2.96228e-18	5.88823	-30	1.28823	-1	2.96228	-18	19_5598790_C_T	12_111469627_A_AC	12_111469627_A_AC (SH2B3,ENSG00000299832,ENSG00000294281,HSPA8P14,U7,PHETA1,LINC02356,IFITM3P5,ATXN2-AS,ATXN2)				no		FALSE		4	cis-MR, mixed-MR, cis-coloc, trans-coloc	no	no
LONP1	LONP1_EFO_0004527	UKBPPP_2023	continuous-30050-both_sexes-irnt	Mean corpuscular haemoglobin	Mean corpuscular haemoglobin	-0.109686	0.00998296	4.39979e-28	-0.12846	0.082573	0.119776	-0.120291	0.0171207	2.12464e-12	4.39979	-28	1.19776	-1	2.12464	-12	19_5598790_C_T	19_55025227_G_A	19_55025227_G_A (GP6,GP6-AS1,RDH13,EPS8L1,RPL36AP50,NLRP2,ENSG00000275012,NLRP7,ENSG00000287170,PPP1R12C)				no	0.890199	FALSE	genetic_association	4	cis-MR, mixed-MR, cis-coloc, trans-coloc	no	no
LONP1	LONP1_EFO_0004570	UKBPPP_2023	biomarkers-30660-both_sexes-irnt	Direct bilirubin	Direct bilirubin	-0.158911	0.025583	5.24561e-10	-0.195667	0.865863	0.821218	-0.153608	0.0334846	4.48756e-06	5.24561	-10	8.21218	-1	4.48756	-6		12_111469627_A_AC	12_111469627_A_AC (SH2B3,ENSG00000299832,ENSG00000294281,HSPA8P14,U7,PHETA1,LINC02356,IFITM3P5,ATXN2-AS,ATXN2)				no		FALSE		2	trans-MR, trans-coloc	no	no
LONP1	LONP1_EFO_0004833	UKBPPP_2023	continuous-30140-both_sexes-irnt	Neutrophill count	Neutrophill count	0.259343	0.0277483	9.0797e-21	0.153269	0.830139	0.853519	0.268702	0.0394957	1.02237e-11	9.0797	-21	8.53519	-1	1.02237	-11		8_105569300_A_T	8_105569300_A_T (ENSG00000254141,ENSG00000253420,RPL12P24,ENSG00000294727,ZFPM2,ENSG00000253526,ENSG00000243171,Y_RNA,TMCC1P1,LINC03084)				no		FALSE		2	trans-MR, trans-coloc	no	no
LONP1	LONP1_EFO_0007985	UKBPPP_2023	continuous-30090-both_sexes-irnt	Platelet crit	Platelet crit	0.263715	0.0423326	4.67639e-10	-1.88082	2.16119	0.384153	0.267138	0.0464183	8.66307e-09	4.67639	-10	3.84153	-1	8.66307	-9		3_56815721_T_C	3_56815721_T_C (ENSG00000298507,ARHGEF3,ENSG00000296096,ARHGEF3-AS1,TASOR,ENSG00000307053,SPATA12,CCDC66,ENSG00000272202,ENSG00000297895)				no		FALSE		2	trans-MR, trans-coloc	no	no
LONP1	LONP1_EFO_0007993	UKBPPP_2023	continuous-30180-both_sexes-irnt	Lymphocyte percentage	Lymphocyte percentage	-0.176536	0.025853	8.5839e-12	0.0825268	0.953724	0.931044	-0.136586	0.0331951	3.87787e-05	8.5839	-12	9.31044	-1	3.87787	-5		3_56815721_T_C	3_56815721_T_C (ENSG00000298507,ARHGEF3,ENSG00000296096,ARHGEF3-AS1,TASOR,ENSG00000307053,SPATA12,CCDC66,ENSG00000272202,ENSG00000297895)				no		FALSE		2	trans-MR, trans-coloc	no	no
LONP1	LONP1_EFO_0009188	UKBPPP_2023	continuous-30070-both_sexes-irnt	Red blood cell (erythrocyte) distribution width	Red blood cell (erythrocyte) distribution width	0.0835513	0.0103513	6.93983e-16	0.117183	0.0237809	8.32437e-07	0.102935	0.014986	6.47525e-12	6.93983	-16	8.32437	-7	6.47525	-12	19_5598790_C_T		7_106731773_C_G (ENSG00000243797,LINC02577,RNA5SP236,ENSG00000302432,CCDC71L,ENSG00000294198,ENSG00000286013,CTB-30L5.1,PIK3CG,ENSG00000290116)	no			no	0.877789	FALSE	genetic_association	3	cis-MR, mixed-MR, cis-coloc	no	no
LONP1	LONP1_EFO_0009544	UKBPPP_2023	phecode-530-both_sexes	Diseases of esophagus	Diseases of esophagus	0.163134	0.0264542	6.97556e-10	0.131692	0.0498727	0.00827684	0.148573	0.0386858	0.000122784	6.97556	-10	8.27684	-3	1.22784	-4			12_111469627_A_AC (SH2B3,ENSG00000299832,ENSG00000294281,HSPA8P14,U7,PHETA1,LINC02356,IFITM3P5,ATXN2-AS,ATXN2)				no		FALSE	literature	1	mixed-MR	no	no
LONP1	LONP1_EFO_0009682	UKBPPP_2023	icd10-O32-both_sexes	O32 Maternal care for known or suspected malpresentation of foetus	O32 Maternal care for known or suspected malpresentation of foetus	2.66929	0.220093	7.5058e-34	1.68257	6.18102	0.785457	2.69224	0.285007	3.51225e-21	7.5058	-34	7.85457	-1	3.51225	-21		12_54323724_T_TTTCTC	12_54323724_T_TTTCTC (COPZ1,RNU6-950P,MIR148B,RN7SL744P,NFE2,GPR84-AS1,ENSG00000289854,ENSG00000303642,GPR84,HNRNPA1)				no	0.0447309	FALSE	genetic_association	2	trans-MR, trans-coloc	no	no
LONP1	LONP1_EFO_0010701	UKBPPP_2023	GCST90002396	Mean reticulocyte volume	Mean reticulocyte volume	-0.0735651	0.00865087	1.8351e-17	-0.0468842	0.0639334	0.463358	-0.0741817	0.0118613	3.99886e-10	1.8351	-17	4.63358	-1	3.99886	-10		3_56815721_T_C	3_56815721_T_C (ENSG00000298507,ARHGEF3,ENSG00000296096,ARHGEF3-AS1,TASOR,ENSG00000307053,SPATA12,CCDC66,ENSG00000272202,ENSG00000297895)				no	0.802169	FALSE	genetic_association	3	cis-MR, mixed-MR, trans-coloc	no	no
LONP1	LONP1_Esophagitis, GERD and related diseases	UKBPPP_2023	phecode-530.1-both_sexes	Esophagitis, GERD and related diseases	Esophagitis, GERD and related diseases	0.16986	0.0275624	7.14947e-10	0.117789	0.0547929	0.0315777	0.15493	0.0396348	9.27044e-05	7.14947	-10	3.15777	-2	9.27044	-5			12_111469627_A_AC (SH2B3,ENSG00000299832,ENSG00000294281,HSPA8P14,U7,PHETA1,LINC02356,IFITM3P5,ATXN2-AS,ATXN2)				no		FALSE		1	mixed-MR	no	no
LONP1	LONP1_HP_0025328	UKBPPP_2023	icd10-O46-both_sexes	O46 Antepartum haemorrhage, not elsewhere classified	O46 Antepartum haemorrhage, not elsewhere classified	1.94577	0.211044	2.97869e-20	0.37847	4.12962	0.926978	1.79748	0.258914	3.85523e-12	2.97869	-20	9.26978	-1	3.85523	-12		12_54323724_T_TTTCTC	12_54323724_T_TTTCTC (COPZ1,RNU6-950P,MIR148B,RN7SL744P,NFE2,GPR84-AS1,ENSG00000289854,ENSG00000303642,GPR84,HNRNPA1)				no		FALSE		2	trans-MR, trans-coloc	no	no
LONP1	LONP1_High light scatter reticulocyte count	UKBPPP_2023	continuous-30300-both_sexes-irnt	High light scatter reticulocyte count	High light scatter reticulocyte count	-0.221852	0.0292211	3.14545e-14	-0.369243	1.3382	0.782606	-0.119431	0.0416359	0.00412455	3.14545	-14	7.82606	-1	4.12455	-3		19_55025227_G_A	19_55025227_G_A (GP6,GP6-AS1,RDH13,EPS8L1,RPL36AP50,NLRP2,ENSG00000275012,NLRP7,ENSG00000287170,PPP1R12C)				no		FALSE		2	trans-MR, trans-coloc	no	no
LONP1	LONP1_Manifestations of mania or irritability	UKBPPP_2023	categorical-20548-both_sexes-7	Manifestations of mania or irritability	Manifestations of mania or irritability	-0.369548	0.0519223	1.10037e-12	-0.419013	0.111884	0.000180354	-0.308374	0.0772514	6.55655e-05	1.10037	-12	1.80354	-4	6.55655	-5	19_5755199_C_T		8_105569300_A_T (ENSG00000254141,ENSG00000253420,RPL12P24,ENSG00000294727,ZFPM2,ENSG00000253526,ENSG00000243171,Y_RNA,TMCC1P1,LINC03084)				no		FALSE		3	cis-MR, mixed-MR, cis-coloc	no	no
LONP1	LONP1_Mean reticulocyte volume	UKBPPP_2023	continuous-30260-both_sexes-irnt	Mean reticulocyte volume	Mean reticulocyte volume	-0.074644	0.00983767	3.25958e-14	-0.0639573	0.0707603	0.366071	-0.0830675	0.0146132	1.31264e-08	3.25958	-14	3.66071	-1	1.31264	-8	19_5796130_T_C	3_56815721_T_C	3_56815721_T_C (ENSG00000298507,ARHGEF3,ENSG00000296096,ARHGEF3-AS1,TASOR,ENSG00000307053,SPATA12,CCDC66,ENSG00000272202,ENSG00000297895)				no		FALSE		4	cis-MR, mixed-MR, cis-coloc, trans-coloc	no	no
LONP1	LONP1_Mean sphered cell volume	UKBPPP_2023	continuous-30270-both_sexes-irnt	Mean sphered cell volume	Mean sphered cell volume	-0.073916	0.009869	6.90224e-14	-0.0498191	0.0674825	0.460362	-0.0916397	0.0144977	2.59901e-10	6.90224	-14	4.60362	-1	2.59901	-10	19_5599141_G_A	10_63584430_T_TAAA	10_63584430_T_TAAA (ENSG00000307521,ENSG00000286373,MRPL35P2,REEP3,ENSG00000270352,ENSG00000224412,JMJD1C,JMJD1C-AS1,ENSG00000307127,JMJD1C-AS2)				no		FALSE		4	cis-MR, mixed-MR, cis-coloc, trans-coloc	no	no
LPA	LPA_Abnormal heart sounds	UKBPPP_2023	phecode-396-both_sexes	Abnormal heart sounds	Abnormal heart sounds	0.0793345	0.0123512	1.33403e-10	0.097854	0.0186004	1.43387e-07	0.0716643	0.0209275	0.000616136	1.33403	-10	1.43387	-7	6.16136	-4	6_160262174_C_T		19_44908822_C_T (APOE,APOC1,APOC1P1,TOMM40,ENSG00000267282,APOC1P1,APOC4,APOC2,ENSG00000267114,CLPTM1)				no		FALSE		3	cis-MR, mixed-MR, cis-coloc	no	yes
LPA	LPA_Anaemias	UKBPPP_2023	D3_ANAEMIA	Anaemias	Anaemias	0.0720322	0.0107019	1.68724e-11	0.0664631	0.015837	2.7084e-05	0.0761139	0.0160893	2.23747e-06	1.68724	-11	2.7084	-5	2.23747	-6	6_160535565_A_G		6_159650786_C_T (ENSG00000286533,SOD2,ENSG00000237927,HNRNPH1P1,RNU4ATAC18P,WTAP,ENSG00000301522,ENSG00000276413,ACAT2,SOD2-OT1)	no			no		FALSE		3	cis-MR, mixed-MR, cis-coloc	no	yes
LPA	LPA_Arterial embolism and thrombosis of lower extremity artery	UKBPPP_2023	phecode-444.1-both_sexes	Arterial embolism and thrombosis of lower extremity artery	Arterial embolism and thrombosis of lower extremity artery	0.37452	0.0517684	4.67186e-13	0.363912	0.0767818	2.14187e-06	0.316776	0.0761975	3.22023e-05	4.67186	-13	2.14187	-6	3.22023	-5	6_160470865_C_A		6_159346461_T_C (LINC02529,ENSG00000231178,FNDC1-IT1,ENSG00000305262,ENSG00000305281,FNDC1-AS1,FNDC1,RPL21P69,ENSG00000276413,ENSG00000301522)				no		FALSE		3	cis-MR, mixed-MR, cis-coloc	no	yes
LPA	LPA_Atherosclerosis, excluding cerebral and coronary sclerosis	UKBPPP_2023	I9_ATHSCLE	Atherosclerosis, excluding cerebral and coronary sclerosis	Atherosclerosis, excluding cerebral and coronary sclerosis	0.171484	0.0126879	1.26726e-41	0.141037	0.024473	8.2639e-09	0.176996	0.0202659	2.4655e-18	1.26726	-41	8.2639	-9	2.4655	-18	6_160470865_C_A		6_159465630_T_C (ENSG00000305281,ENSG00000305262,ENSG00000231178,RPL21P69,LINC02529,ENSG00000276413,ENSG00000301522,ENSG00000237927,ENSG00000286533,FNDC1-IT1)				no		FALSE		3	cis-MR, mixed-MR, cis-coloc	no	yes
LPA	LPA_Atrial fibrillation and flutter with reimbursement	UKBPPP_2023	I9_AF_REIMB	Atrial fibrillation and flutter with reimbursement	Atrial fibrillation and flutter with reimbursement	0.0703234	0.010705	5.05849e-11	0.0657502	0.0174654	0.00016682	0.0645313	0.0165272	9.43987e-05	5.05849	-11	1.6682	-4	9.43987	-5	6_160470865_C_A		6_159465630_T_C (ENSG00000305281,ENSG00000305262,ENSG00000231178,RPL21P69,LINC02529,ENSG00000276413,ENSG00000301522,ENSG00000237927,ENSG00000286533,FNDC1-IT1)				no		FALSE		3	cis-MR, mixed-MR, cis-coloc	no	yes
LPA	LPA_CHEBI_9150	UKBPPP_2023	categorical-20003-both_sexes-1140861958	Treatment/medication code	simvastatin	0.074713	0.00786892	2.20845e-21	0.101902	0.0242445	2.6331e-05	0.0899781	0.011937	4.78153e-14	2.20845	-21	2.6331	-5	4.78153	-14	6_160470865_C_A	19_44908822_C_T	19_44908822_C_T (APOE,APOC1,APOC1P1,TOMM40,ENSG00000267282,APOC1P1,APOC4,APOC2,ENSG00000267114,CLPTM1)				no		FALSE		4	cis-MR, mixed-MR, cis-coloc, trans-coloc	no	yes
LPA	LPA_Calcific aortic valvular stenosis, operated	UKBPPP_2023	I9_CAVS_OPERATED	Calcific aortic valvular stenosis, operated	Calcific aortic valvular stenosis, operated	0.125489	0.0145231	5.58844e-18	0.189059	0.0306303	6.73186e-10	0.129626	0.0234905	3.42423e-08	5.58844	-18	6.73186	-10	3.42423	-8	6_160470865_C_A		6_159465630_T_C (ENSG00000305281,ENSG00000305262,ENSG00000231178,RPL21P69,LINC02529,ENSG00000276413,ENSG00000301522,ENSG00000237927,ENSG00000286533,FNDC1-IT1)				no		FALSE		3	cis-MR, mixed-MR, cis-coloc	no	yes
LPA	LPA_Cardiac arrhythmias	UKBPPP_2023	CARDIAC_ARRHYTM	Cardiac arrhythmias	Cardiac arrhythmias	0.0387932	0.00617545	3.34581e-10	0.0385944	0.00937857	3.86906e-05	0.0357958	0.00995343	0.000322739	3.34581	-10	3.86906	-5	3.22739	-4	6_160470865_C_A		6_159465630_T_C (ENSG00000305281,ENSG00000305262,ENSG00000231178,RPL21P69,LINC02529,ENSG00000276413,ENSG00000301522,ENSG00000237927,ENSG00000286533,FNDC1-IT1)				no		FALSE		3	cis-MR, mixed-MR, cis-coloc	no	yes
LPA	LPA_Complications of cardiac/vascular device, implant, and graft	UKBPPP_2023	phecode-854-both_sexes	Complications of cardiac/vascular device, implant, and graft	Complications of cardiac/vascular device, implant, and graft	0.174414	0.0254376	7.05468e-12	0.187778	0.0384794	1.06111e-06	0.173122	0.0397169	1.3071e-05	7.05468	-12	1.06111	-6	1.3071	-5	6_160314249_T_C		6_159346461_T_C (LINC02529,ENSG00000231178,FNDC1-IT1,ENSG00000305262,ENSG00000305281,FNDC1-AS1,FNDC1,RPL21P69,ENSG00000276413,ENSG00000301522)				no		FALSE		3	cis-MR, mixed-MR, cis-coloc	no	yes
LPA	LPA_D000740	UKBPPP_2023	GCST90002384, GCST90002310	Hemoglobin	Anemia	-0.0144638	0.00197727	2.5731e-13	-0.0152625	0.00333739	4.80407e-06	-0.0154022	0.00313768	9.16412e-07	2.5731	-13	4.80407	-6	9.16412	-7			19_44908822_C_T (APOE,APOC1,APOC1P1,TOMM40,ENSG00000267282,APOC1P1,APOC4,APOC2,ENSG00000267114,CLPTM1)				no	0.881325	TRUE	genetic_association	2	cis-MR, mixed-MR	no	yes
LPA	LPA_D000787	UKBPPP_2023	GCST90038609, I9_ANGINA	Angina	Angina Pectoris	0.00556901	0.00039198	8.24286e-46	0.00627168	0.000743474	0	0.00605368	0.000578359	1.22466e-25	8.24286	-46	3.29386	-17	1.22466	-25	6_160470865_C_A	19_44908822_C_T	19_44908822_C_T (APOE,APOC1,APOC1P1,TOMM40,ENSG00000267282,APOC1P1,APOC4,APOC2,ENSG00000267114,CLPTM1)				no	0.898878	TRUE	literature, genetic_association	4	cis-MR, mixed-MR, cis-coloc, trans-coloc	no	yes
LPA	LPA_D000789	UKBPPP_2023	I9_UAP	Unstable angina pectoris	Angina, Unstable	0.152669	0.0122947	2.10144e-35	0.177773	0.0276115	1.20758e-10	0.151508	0.0193323	4.61347e-15	2.10144	-35	1.20758	-10	4.61347	-15	6_160470865_C_A	19_44908822_C_T	19_44908822_C_T (APOE,APOC1,APOC1P1,TOMM40,ENSG00000267282,APOC1P1,APOC4,APOC2,ENSG00000267114,CLPTM1)				no		FALSE		4	cis-MR, mixed-MR, cis-coloc, trans-coloc	no	yes
LPA	LPA_D001026	UKBPPP_2023	I9_CABG	Coronary artery bypass grafting	Coronary Artery Bypass	0.28192	0.0176373	1.64484e-57	0.291425	0.0477754	1.06139e-09	0.283524	0.0299105	2.56533e-21	1.64484	-57	1.06139	-9	2.56533	-21	6_160470865_C_A	19_44908822_C_T	19_44908822_C_T (APOE,APOC1,APOC1P1,TOMM40,ENSG00000267282,APOC1P1,APOC4,APOC2,ENSG00000267114,CLPTM1)				no		FALSE		4	cis-MR, mixed-MR, cis-coloc, trans-coloc	no	yes
LPA	LPA_D001281	UKBPPP_2023	I9_AF	Atrial fibrillation and flutter	Atrial Fibrillation	0.0649939	0.00886278	2.24455e-13	0.0629591	0.0147397	1.94255e-05	0.0730521	0.0143453	3.53546e-07	2.24455	-13	1.94255	-5	3.53546	-7	6_160470865_C_A		6_159650786_C_T (ENSG00000286533,SOD2,ENSG00000237927,HNRNPH1P1,RNU4ATAC18P,WTAP,ENSG00000301522,ENSG00000276413,ACAT2,SOD2-OT1)				no		FALSE		3	cis-MR, mixed-MR, cis-coloc	no	yes
LPA	LPA_D001778	UKBPPP_2023	GCST90002383, GCST90002304	Hematocrit	Blood Coagulation Disorders	-0.0152031	0.00199157	2.28065e-14	-0.0152522	0.00346558	1.07725e-05	-0.0171672	0.00309339	2.86279e-08	2.28065	-14	1.07725	-5	2.86279	-8			19_44908822_C_T (APOE,APOC1,APOC1P1,TOMM40,ENSG00000267282,APOC1P1,APOC4,APOC2,ENSG00000267114,CLPTM1)				no	0.816824	TRUE	literature, genetic_association	2	cis-MR, mixed-MR	no	yes
LPA	LPA_D002312	UKBPPP_2023	I9_CVD_HARD	Hard cardiovascular diseases	Cardiomyopathy, Hypertrophic	0.0920413	0.00659084	2.54783e-44	0.122652	0.0164387	8.57092e-14	0.108767	0.0112	2.69845e-22	2.54783	-44	8.57092	-14	2.69845	-22	6_160470865_C_A	19_44908822_C_T	19_44908822_C_T (APOE,APOC1,APOC1P1,TOMM40,ENSG00000267282,APOC1P1,APOC4,APOC2,ENSG00000267114,CLPTM1)				no		FALSE		4	cis-MR, mixed-MR, cis-coloc, trans-coloc	no	yes
LPA	LPA_D002318	UKBPPP_2023	GCST90038595, I9_HEARTFAIL_AND_CHD, FG_CVD	Cardiovascular disease	Cardiovascular Diseases	0.012888	0.000898421	1.14309e-46	0.0142059	0.00249926	1.31548e-08	0.0123415	0.00137895	3.55658e-19	1.14309	-46	1.31548	-8	3.55658	-19	6_160470865_C_A	19_44908822_C_T	19_44908822_C_T (APOE,APOC1,APOC1P1,TOMM40,ENSG00000267282,APOC1P1,APOC4,APOC2,ENSG00000267114,CLPTM1)			0.71	no	0.955575	TRUE	genetic_association, known_drug, literature	4	cis-MR, mixed-MR, cis-coloc, trans-coloc	yes	no
LPA	LPA_D003324	UKBPPP_2023	GCST005194, GCST005195, I9_CHD, I9_REVASC	Coronary artery disease	Coronary Artery Disease	0.174561	0.00755152	3.19792e-118	0.216283	0.0218591	0	0.168892	0.0121443	5.73223e-44	3.19792	-118	4.40347	-23	5.73223	-44	6_160470865_C_A	19_44908822_C_T, 6_159465630_T_C	19_44908822_C_T (APOE,APOC1,APOC1P1,TOMM40,ENSG00000267282,APOC1P1,APOC4,APOC2,ENSG00000267114,CLPTM1), 6_159465630_T_C (ENSG00000305281,ENSG00000305262,ENSG00000231178,RPL21P69,LINC02529,ENSG00000276413,ENSG00000301522,ENSG00000237927,ENSG00000286533,FNDC1-IT1)	no		0.33	no		TRUE		5	cis-MR, trans-MR, mixed-MR, cis-coloc, trans-coloc	yes	no
LPA	LPA_D004700	UKBPPP_2023	GCST90012110, GCST90012111, GCST90012108, GCST90012109, GCST90012106	Sex hormone-binding globulin levels adjusted for BMI	Endocrine System Diseases	-0.0106909	0.000990396	3.65299e-27	-0.0111698	0.00253606	1.06074e-05	-0.0110548	0.00155857	1.31365e-12	3.65299	-27	1.06074	-5	1.31365	-12		19_44908822_C_T	19_44908822_C_T (APOE,APOC1,APOC1P1,TOMM40,ENSG00000267282,APOC1P1,APOC4,APOC2,ENSG00000267114,CLPTM1), 6_159465630_T_C (ENSG00000305281,ENSG00000305262,ENSG00000231178,RPL21P69,LINC02529,ENSG00000276413,ENSG00000301522,ENSG00000237927,ENSG00000286533,FNDC1-IT1)				no	0.115599	TRUE	genetic_association	3	cis-MR, mixed-MR, trans-coloc	no	yes
LPA	LPA_D006331	UKBPPP_2023	FG_OTHHEART	Other heart diseases	Heart Diseases	0.0570976	0.00684316	7.19705e-17	0.0633472	0.010316	8.21641e-10	0.0570541	0.0113592	5.09396e-07	7.19705	-17	8.21641	-10	5.09396	-7	6_160470865_C_A		6_159650786_C_T (ENSG00000286533,SOD2,ENSG00000237927,HNRNPH1P1,RNU4ATAC18P,WTAP,ENSG00000301522,ENSG00000276413,ACAT2,SOD2-OT1)				no		FALSE		3	cis-MR, mixed-MR, cis-coloc	no	yes
LPA	LPA_D006937	UKBPPP_2023	GCST90038690, E4_HYPERCHOL, GCST002221, GCST002222	High cholesterol	Hypercholesterolemia	0.0105478	0.000711944	1.16224e-49	0.0138911	0.00323694	1.77533e-05	0.0109572	0.0011126	6.97701e-23	1.16224	-49	1.77533	-5	6.97701	-23	6_160800348_G_C	19_44908822_C_T	19_44908822_C_T (APOE,APOC1,APOC1P1,TOMM40,ENSG00000267282,APOC1P1,APOC4,APOC2,ENSG00000267114,CLPTM1)			0.84	no	0.92131	TRUE	genetic_association, literature	5	cis-MR, trans-MR, mixed-MR, cis-coloc, trans-coloc	yes	no
LPA	LPA_D008078	UKBPPP_2023	GCST90002412, RX_STATIN	Low density lipoprotein cholesterol levels	Cholesterol, LDL	0.0834535	0.00322504	1.21627e-147	0.0762882	0.0412316	0.0642795	0.0668983	0.00531463	2.47159e-36	1.21627	-147	6.42795	-2	2.47159	-36	6_160470865_C_A	19_44908822_C_T, 6_159465630_T_C	19_44908822_C_T (APOE,APOC1,APOC1P1,TOMM40,ENSG00000267282,APOC1P1,APOC4,APOC2,ENSG00000267114,CLPTM1), 6_159465630_T_C (ENSG00000305281,ENSG00000305262,ENSG00000231178,RPL21P69,LINC02529,ENSG00000276413,ENSG00000301522,ENSG00000237927,ENSG00000286533,FNDC1-IT1)				no	0.946838	TRUE	genetic_association	5	cis-MR, trans-MR, mixed-MR, cis-coloc, trans-coloc	no	yes
LPA	LPA_D008136	UKBPPP_2023	GCST006702, GCST006701, GCST006697, GCST006698, GCST006696, GCST006699	Parental longevity (combined parental age at death)	Longevity	-0.0358404	0.00353978	4.27779e-24	-0.0314532	0.00574954	4.48613e-08	-0.0269918	0.00567943	2.00866e-06	4.27779	-24	4.48613	-8	2.00866	-6			6_159650786_C_T (ENSG00000286533,SOD2,ENSG00000237927,HNRNPH1P1,RNU4ATAC18P,WTAP,ENSG00000301522,ENSG00000276413,ACAT2,SOD2-OT1)				no	0.854968	TRUE	genetic_association	2	cis-MR, mixed-MR	no	yes
LPA	LPA_D008659	UKBPPP_2023	E4_METABOLIA	Metabolic disorders	Metabolic Diseases	0.0511148	0.00605637	3.17755e-17	0.0776112	0.0220477	0.000431299	0.0513947	0.00972261	1.24952e-07	3.17755	-17	4.31299	-4	1.24952	-7	6_160800348_G_C	19_44908822_C_T	19_44908822_C_T (APOE,APOC1,APOC1P1,TOMM40,ENSG00000267282,APOC1P1,APOC4,APOC2,ENSG00000267114,CLPTM1)			0.19	no		FALSE		4	cis-MR, mixed-MR, cis-coloc, trans-coloc	yes	no
LPA	LPA_D009203	UKBPPP_2023	GCST011365, GCST011364	Myocardial infarction	Myocardial Infarction	0.204209	0.010587	6.6726e-83	0.218868	0.0246857	0	0.181142	0.0157462	1.26104e-30	6.6726	-83	7.56852	-19	1.26104	-30		6_159650786_C_T, 19_44908822_C_T	6_159650786_C_T (ENSG00000286533,SOD2,ENSG00000237927,HNRNPH1P1,RNU4ATAC18P,WTAP,ENSG00000301522,ENSG00000276413,ACAT2,SOD2-OT1), 19_44908822_C_T (APOE,APOC1,APOC1P1,TOMM40,ENSG00000267282,APOC1P1,APOC4,APOC2,ENSG00000267114,CLPTM1)				no	0.930257	TRUE	literature, genetic_association	4	cis-MR, trans-MR, mixed-MR, trans-coloc	no	yes
LPA	LPA_D012214	UKBPPP_2023	I9_VHD	Valvular heart disease excluding rheumatic fever	Rheumatic Heart Disease	0.0652326	0.0098779	4.00514e-11	0.0938811	0.0172477	5.23578e-08	0.06599	0.0151296	1.2909e-05	4.00514	-11	5.23578	-8	1.2909	-5	6_160470865_C_A		6_159650786_C_T (ENSG00000286533,SOD2,ENSG00000237927,HNRNPH1P1,RNU4ATAC18P,WTAP,ENSG00000301522,ENSG00000276413,ACAT2,SOD2-OT1)				no		FALSE		3	cis-MR, mixed-MR, cis-coloc	no	yes
LPA	LPA_D015228	UKBPPP_2023	GCST002216	Triglycerides	Hypertriglyceridemia	-0.527047	0.067096	3.99398e-15							3.99398	-15	0	0	0	0			6_159346461_T_C (LINC02529,ENSG00000231178,FNDC1-IT1,ENSG00000305262,ENSG00000305281,FNDC1-AS1,FNDC1,RPL21P69,ENSG00000276413,ENSG00000301522)				no	0.954728	FALSE	genetic_association	1	trans-MR	no	yes
LPA	LPA_D020338	UKBPPP_2023	H8_VESTIBNEUR	Vestibular neuronitis	Vestibular Neuronitis	0.169566	0.0246447	5.96673e-12	0.227345	0.037083	8.74897e-10	0.176786	0.0365477	1.31728e-06	5.96673	-12	8.74897	-10	1.31728	-6	6_160716958_G_A		6_159346461_T_C (LINC02529,ENSG00000231178,FNDC1-IT1,ENSG00000305262,ENSG00000305281,FNDC1-AS1,FNDC1,RPL21P69,ENSG00000276413,ENSG00000301522)	no			no		FALSE		3	cis-MR, mixed-MR, cis-coloc	no	yes
LPA	LPA_D050171	UKBPPP_2023	E4_LIPOPROT	Disorders of lipoprotein metabolism and other lipidaemias	Dyslipidemias	0.0748655	0.00695315	4.92099e-27	0.107202	0.0315022	0.000666499	0.0805957	0.0119515	1.54559e-11	4.92099	-27	6.66499	-4	1.54559	-11	6_160800348_G_C	6_159465630_T_C	6_159465630_T_C (ENSG00000305281,ENSG00000305262,ENSG00000231178,RPL21P69,LINC02529,ENSG00000276413,ENSG00000301522,ENSG00000237927,ENSG00000286533,FNDC1-IT1)			0.31	no		FALSE		4	cis-MR, mixed-MR, cis-coloc, trans-coloc	yes	no
LPA	LPA_D050197	UKBPPP_2023	I9_CORATHER	Coronary atherosclerosis	Atherosclerosis	0.121215	0.00752395	2.15161e-58	0.168318	0.0231901	3.92353e-13	0.141338	0.0137322	7.62114e-25	2.15161	-58	3.92353	-13	7.62114	-25	6_160470865_C_A	6_159465630_T_C	6_159465630_T_C (ENSG00000305281,ENSG00000305262,ENSG00000231178,RPL21P69,LINC02529,ENSG00000276413,ENSG00000301522,ENSG00000237927,ENSG00000286533,FNDC1-IT1)			0.84	no		FALSE		4	cis-MR, mixed-MR, cis-coloc, trans-coloc	yes	no
LPA	LPA_D052456	UKBPPP_2023	GCST002223	HDL cholesterol	Hypoalphalipoproteinemias	-0.448801	0.0674484	2.8526e-11							2.8526	-11	0	0	0	0			19_44908822_C_T (APOE,APOC1,APOC1P1,TOMM40,ENSG00000267282,APOC1P1,APOC4,APOC2,ENSG00000267114,CLPTM1)				no	0.933405	FALSE	genetic_association	1	trans-MR	no	yes
LPA	LPA_Destinations on discharge from hospital (recoded)	UKBPPP_2023	categorical-41248-both_sexes-5001	Destinations on discharge from hospital (recoded)	Destinations on discharge from hospital (recoded)	0.106225	0.0127324	7.25138e-17	0.119972	0.0189039	2.20432e-10	0.124031	0.0210344	3.71141e-09	7.25138	-17	2.20432	-10	3.71141	-9	6_160470865_C_A		6_159346461_T_C (LINC02529,ENSG00000231178,FNDC1-IT1,ENSG00000305262,ENSG00000305281,FNDC1-AS1,FNDC1,RPL21P69,ENSG00000276413,ENSG00000301522)				no		FALSE		3	cis-MR, mixed-MR, cis-coloc	no	yes
LPA	LPA_Diseases of arteries, arterioles and capillaries (FINNGEN)	UKBPPP_2023	FG_DOAAC	Diseases of arteries, arterioles and capillaries (FINNGEN)	Diseases of arteries, arterioles and capillaries (FINNGEN)	0.178766	0.0122598	3.68654e-48	0.158889	0.0222946	1.0274e-12	0.169883	0.0191052	6.00438e-19	3.68654	-48	1.0274	-12	6.00438	-19	6_160800348_G_C	19_44908822_C_T	19_44908822_C_T (APOE,APOC1,APOC1P1,TOMM40,ENSG00000267282,APOC1P1,APOC4,APOC2,ENSG00000267114,CLPTM1)				no		FALSE		4	cis-MR, mixed-MR, cis-coloc, trans-coloc	no	yes
LPA	LPA_Disorder of lipoprotein metabolism, unspecified	UKBPPP_2023	E4_LIPOPROTNAS	Disorder of lipoprotein metabolism, unspecified	Disorder of lipoprotein metabolism, unspecified	0.147392	0.0207132	1.11223e-12	0.135252	0.042072	0.00130551	0.174899	0.0334462	1.70181e-07	1.11223	-12	1.30551	-3	1.70181	-7	6_160470865_C_A	19_44908822_C_T	19_44908822_C_T (APOE,APOC1,APOC1P1,TOMM40,ENSG00000267282,APOC1P1,APOC4,APOC2,ENSG00000267114,CLPTM1)				no		FALSE		4	cis-MR, mixed-MR, cis-coloc, trans-coloc	no	yes
LPA	LPA_Disorders of lipoid metabolism	UKBPPP_2023	phecode-272-both_sexes	Disorders of lipoid metabolism	Disorders of lipoid metabolism	0.155055	0.00808699	6.18062e-82	0.183616	0.0258465	1.21103e-12	0.158716	0.0125075	6.75245e-37	6.18062	-82	1.21103	-12	6.75245	-37	6_160470865_C_A	19_44908822_C_T	19_44908822_C_T (APOE,APOC1,APOC1P1,TOMM40,ENSG00000267282,APOC1P1,APOC4,APOC2,ENSG00000267114,CLPTM1)				no		FALSE		4	cis-MR, mixed-MR, cis-coloc, trans-coloc	no	yes
LPA	LPA_E78 Disorders of lipoprotein metabolism and other lipidaemias	UKBPPP_2023	icd10-E78-both_sexes	E78 Disorders of lipoprotein metabolism and other lipidaemias	E78 Disorders of lipoprotein metabolism and other lipidaemias	0.153714	0.00806045	4.46559e-81	0.183545	0.0258281	1.19105e-12	0.159708	0.0125559	4.59311e-37	4.46559	-81	1.19105	-12	4.59311	-37	6_160470865_C_A	19_44908822_C_T	19_44908822_C_T (APOE,APOC1,APOC1P1,TOMM40,ENSG00000267282,APOC1P1,APOC4,APOC2,ENSG00000267114,CLPTM1)				no		FALSE		4	cis-MR, mixed-MR, cis-coloc, trans-coloc	no	yes
LPA	LPA_EFO_0000319	UKBPPP_2023	categorical-20107-both_sexes-1, categorical-20110-both_sexes-1, categorical-20111-both_sexes-1	Illnesses of father	cardiovascular disease	0.118601	0.00570856	7.14165e-96	0.105413	0.0119417	0	0.105988	0.00944975	3.4063e-29	7.14165	-96	1.07206	-18	3.4063	-29	6_160470865_C_A, 6_160800348_G_C	19_44908822_C_T, 6_159465630_T_C	19_44908822_C_T (APOE,APOC1,APOC1P1,TOMM40,ENSG00000267282,APOC1P1,APOC4,APOC2,ENSG00000267114,CLPTM1), 6_159465630_T_C (ENSG00000305281,ENSG00000305262,ENSG00000231178,RPL21P69,LINC02529,ENSG00000276413,ENSG00000301522,ENSG00000237927,ENSG00000286533,FNDC1-IT1), 6_159650786_C_T (ENSG00000286533,SOD2,ENSG00000237927,HNRNPH1P1,RNU4ATAC18P,WTAP,ENSG00000301522,ENSG00000276413,ACAT2,SOD2-OT1)				no	0.955575	TRUE	genetic_association, known_drug, literature	5	cis-MR, trans-MR, mixed-MR, cis-coloc, trans-coloc	yes	no
LPA	LPA_EFO_0000537	UKBPPP_2023	phecode-401-both_sexes	Hypertension	Hypertension	0.0507553	0.00588843	6.72477e-18	0.0610372	0.0111938	4.95928e-08	0.0474682	0.00915343	2.15047e-07	6.72477	-18	4.95928	-8	2.15047	-7	6_160470865_C_A		19_44908822_C_T (APOE,APOC1,APOC1P1,TOMM40,ENSG00000267282,APOC1P1,APOC4,APOC2,ENSG00000267114,CLPTM1)				no	0.921762	FALSE	literature, genetic_association	3	cis-MR, mixed-MR, cis-coloc	no	yes
LPA	LPA_EFO_0000612	UKBPPP_2023	phecode-411.2-both_sexes, categorical-20002-both_sexes-1075, categorical-6150-both_sexes-1	Myocardial infarction	Myocardial infarction	0.253249	0.0128505	1.86309e-86	0.257531	0.0265401	0	0.239858	0.021426	4.32853e-29	1.86309	-86	2.91437	-22	4.32853	-29	6_160470865_C_A	6_159650786_C_T, 19_44908822_C_T	6_159650786_C_T (ENSG00000286533,SOD2,ENSG00000237927,HNRNPH1P1,RNU4ATAC18P,WTAP,ENSG00000301522,ENSG00000276413,ACAT2,SOD2-OT1), 19_44908822_C_T (APOE,APOC1,APOC1P1,TOMM40,ENSG00000267282,APOC1P1,APOC4,APOC2,ENSG00000267114,CLPTM1)				no	0.930257	TRUE	literature, genetic_association	5	cis-MR, trans-MR, mixed-MR, cis-coloc, trans-coloc	no	yes
LPA	LPA_EFO_0001645	UKBPPP_2023	icd10-I25-both_sexes	I25 Chronic ischaemic heart disease	I25 Chronic ischaemic heart disease	0.2093	0.00936922	1.54283e-110	0.219688	0.0225918	0	0.214038	0.0160873	2.17234e-40	1.54283	-110	2.37661	-22	2.17234	-40	6_160174622_A_G	6_159650786_C_T	6_159650786_C_T (ENSG00000286533,SOD2,ENSG00000237927,HNRNPH1P1,RNU4ATAC18P,WTAP,ENSG00000301522,ENSG00000276413,ACAT2,SOD2-OT1)				no	0.935007	FALSE	literature, genetic_association	4	cis-MR, mixed-MR, cis-coloc, trans-coloc	no	yes
LPA	LPA_EFO_0001666	UKBPPP_2023	phecode-442.1-both_sexes	Aortic aneurysm	Aortic aneurysm	0.18789	0.0303232	5.78335e-10	0.173779	0.0450016	0.000112644	0.177094	0.0470632	0.000167962	5.78335	-10	1.12644	-4	1.67962	-4			6_159650786_C_T (ENSG00000286533,SOD2,ENSG00000237927,HNRNPH1P1,RNU4ATAC18P,WTAP,ENSG00000301522,ENSG00000276413,ACAT2,SOD2-OT1)				no	0.88494	FALSE	literature, genetic_association	1	mixed-MR	no	yes
LPA	LPA_EFO_0003777	UKBPPP_2023	icd10-I24-both_sexes	I24 Other acute ischaemic heart diseases	I24 Other acute ischaemic heart diseases	0.25053	0.0322642	8.16634e-15	0.175791	0.0479371	0.000245299	0.169238	0.0487073	0.000511646	8.16634	-15	2.45299	-4	5.11646	-4	6_160470865_C_A		6_159650786_C_T (ENSG00000286533,SOD2,ENSG00000237927,HNRNPH1P1,RNU4ATAC18P,WTAP,ENSG00000301522,ENSG00000276413,ACAT2,SOD2-OT1)				no	0.953096	FALSE	literature, genetic_association	3	cis-MR, mixed-MR, cis-coloc	no	yes
LPA	LPA_EFO_0003875	UKBPPP_2023	phecode-443.9-both_sexes, icd10-I73-both_sexes, phecode-443-both_sexes	Peripheral vascular disease, unspecified	Peripheral vascular disease, unspecified	0.313071	0.0247612	1.21365e-36	0.290146	0.0367071	2.66454e-15	0.311954	0.0396177	3.43186e-15	1.21365	-36	2.66454	-15	3.43186	-15	6_160470865_C_A		6_159465630_T_C (ENSG00000305281,ENSG00000305262,ENSG00000231178,RPL21P69,LINC02529,ENSG00000276413,ENSG00000301522,ENSG00000237927,ENSG00000286533,FNDC1-IT1), 6_159650786_C_T (ENSG00000286533,SOD2,ENSG00000237927,HNRNPH1P1,RNU4ATAC18P,WTAP,ENSG00000301522,ENSG00000276413,ACAT2,SOD2-OT1)				no	0.89823	TRUE	literature, genetic_association	3	cis-MR, mixed-MR, cis-coloc	no	yes
LPA	LPA_EFO_0003913	UKBPPP_2023	phecode-411.3-both_sexes, icd10-I20-both_sexes, categorical-20002-both_sexes-1074, categorical-6150-both_sexes-2	Angina pectoris	Angina pectoris	0.20115	0.010707	9.69033e-79	0.205025	0.0245919	0	0.211196	0.0180701	1.47571e-31	9.69033	-79	7.61145	-17	1.47571	-31	6_160470865_C_A	6_159650786_C_T, 19_44908822_C_T	6_159650786_C_T (ENSG00000286533,SOD2,ENSG00000237927,HNRNPH1P1,RNU4ATAC18P,WTAP,ENSG00000301522,ENSG00000276413,ACAT2,SOD2-OT1), 19_44908822_C_T (APOE,APOC1,APOC1P1,TOMM40,ENSG00000267282,APOC1P1,APOC4,APOC2,ENSG00000267114,CLPTM1)				no	0.898878	TRUE	literature, genetic_association	4	cis-MR, mixed-MR, cis-coloc, trans-coloc	no	yes
LPA	LPA_EFO_0004214	UKBPPP_2023	phecode-442.11-both_sexes	Abdominal aortic aneurysm	Abdominal aortic aneurysm	0.34297	0.0379273	1.52666e-19	0.295874	0.0568421	1.938e-07	0.307477	0.0576957	9.85958e-08	1.52666	-19	1.938	-7	9.85958	-8	6_160470865_C_A		6_159465630_T_C (ENSG00000305281,ENSG00000305262,ENSG00000231178,RPL21P69,LINC02529,ENSG00000276413,ENSG00000301522,ENSG00000237927,ENSG00000286533,FNDC1-IT1)				no	0.868885	FALSE	literature, genetic_association	3	cis-MR, mixed-MR, cis-coloc	no	yes
LPA	LPA_EFO_0004264	UKBPPP_2023	icd10-I77-both_sexes	I77 Other disorders of arteries and arterioles	I77 Other disorders of arteries and arterioles	0.237063	0.033272	1.04064e-12	0.252753	0.0529505	1.81152e-06	0.264576	0.0504817	1.5969e-07	1.04064	-12	1.81152	-6	1.5969	-7	6_160470865_C_A		6_159650786_C_T (ENSG00000286533,SOD2,ENSG00000237927,HNRNPH1P1,RNU4ATAC18P,WTAP,ENSG00000301522,ENSG00000276413,ACAT2,SOD2-OT1)				no	0.953476	FALSE	literature, genetic_association	3	cis-MR, mixed-MR, cis-coloc	no	yes
LPA	LPA_EFO_0004269	UKBPPP_2023	icd10-R00-both_sexes	R00 Abnormalities of heart beat	R00 Abnormalities of heart beat	0.0810567	0.0130351	5.02422e-10	0.0911402	0.019324	2.40033e-06	0.0727696	0.0209228	0.000505178	5.02422	-10	2.40033	-6	5.05178	-4			19_44908822_C_T (APOE,APOC1,APOC1P1,TOMM40,ENSG00000267282,APOC1P1,APOC4,APOC2,ENSG00000267114,CLPTM1)				no	0.839252	FALSE	literature, genetic_association	1	mixed-MR	no	yes
LPA	LPA_EFO_0004305	UKBPPP_2023	continuous-30010-both_sexes-irnt	Red blood cell (erythrocyte) count	Red blood cell (erythrocyte) count	-0.0130744	0.00212835	8.10015e-10	-0.0115551	0.00402017	0.00404944	-0.0147135	0.00331336	8.96795e-06	8.10015	-10	4.04944	-3	8.96795	-6		19_44908822_C_T	19_44908822_C_T (APOE,APOC1,APOC1P1,TOMM40,ENSG00000267282,APOC1P1,APOC4,APOC2,ENSG00000267114,CLPTM1)				no	0.585993	FALSE	genetic_association	2	mixed-MR, trans-coloc	no	yes
LPA	LPA_EFO_0004325	UKBPPP_2023	categorical-6150-both_sexes-4	Vascular/heart problems diagnosed by doctor	blood pressure	0.034459	0.00543366	2.2715e-10	0.0285042	0.00995285	0.00418426	0.0328593	0.00809641	4.939e-05	2.2715	-10	4.18426	-3	4.939	-5	6_160159398_CAAAAAAAAAAA_C	19_44908822_C_T	19_44908822_C_T (APOE,APOC1,APOC1P1,TOMM40,ENSG00000267282,APOC1P1,APOC4,APOC2,ENSG00000267114,CLPTM1)				no		FALSE		4	cis-MR, mixed-MR, cis-coloc, trans-coloc	no	yes
LPA	LPA_EFO_0004528	UKBPPP_2023	continuous-30020-both_sexes-irnt	Haemoglobin concentration	Haemoglobin concentration	-0.0162898	0.00190501	1.21984e-17	-0.0150872	0.00352702	1.88915e-05	-0.015392	0.00302516	3.61844e-07	1.21984	-17	1.88915	-5	3.61844	-7	6_160767069_C_A		19_44908822_C_T (APOE,APOC1,APOC1P1,TOMM40,ENSG00000267282,APOC1P1,APOC4,APOC2,ENSG00000267114,CLPTM1)				no		FALSE		3	cis-MR, mixed-MR, cis-coloc	no	yes
LPA	LPA_EFO_0004530	UKBPPP_2023	biomarkers-30870-both_sexes-irnt	Triglycerides	Triglycerides	-0.0375961	0.00283071	2.96477e-40	-0.0394814	0.0129602	0.00231629	-0.0359524	0.00453908	2.36291e-15	2.96477	-40	2.31629	-3	2.36291	-15	6_161090645_C_T						no	0.954728	FALSE	genetic_association	3	cis-MR, mixed-MR, cis-coloc	no	yes
LPA	LPA_EFO_0004535	UKBPPP_2023	biomarkers-30600-both_sexes-irnt	Albumin	Albumin	-0.0259574	0.00265598	1.46746e-22	-0.0175675	0.00566338	0.00192252	-0.0149173	0.00443013	0.000759281	1.46746	-22	1.92252	-3	7.59281	-4		19_44908822_C_T	19_44908822_C_T (APOE,APOC1,APOC1P1,TOMM40,ENSG00000267282,APOC1P1,APOC4,APOC2,ENSG00000267114,CLPTM1)	no			no		FALSE		3	cis-MR, mixed-MR, trans-coloc	no	yes
LPA	LPA_EFO_0004541	UKBPPP_2023	biomarkers-30750-both_sexes-irnt	Glycated haemoglobin (HbA1c)	Glycated haemoglobin (HbA1c)	0.0279496	0.00246691	9.34439e-30	0.0239486	0.00407584	4.20925e-09	0.023756	0.00399383	2.71145e-09	9.34439	-30	4.20925	-9	2.71145	-9	6_160174622_A_G	6_159650786_C_T	6_159650786_C_T (ENSG00000286533,SOD2,ENSG00000237927,HNRNPH1P1,RNU4ATAC18P,WTAP,ENSG00000301522,ENSG00000276413,ACAT2,SOD2-OT1)				no	0.682959	FALSE	genetic_association	4	cis-MR, mixed-MR, cis-coloc, trans-coloc	no	yes
LPA	LPA_EFO_0004611	UKBPPP_2023	continuous-LDLC-both_sexes-medadj_irnt, continuous-LDLC-both_sexes-medadj_raw	LDL direct, adjusted by medication	LDL direct, adjusted by medication	0.0658655	0.00365111	9.48023e-73	0.090717	0.0596122	0.128063	0.0718856	0.00693365	3.48028e-25	9.48023	-73	1.28063	-1	3.48028	-25	6_160470865_C_A	19_44908822_C_T	19_44908822_C_T (APOE,APOC1,APOC1P1,TOMM40,ENSG00000267282,APOC1P1,APOC4,APOC2,ENSG00000267114,CLPTM1)				no	0.946838	TRUE	genetic_association	5	cis-MR, trans-MR, mixed-MR, cis-coloc, trans-coloc	no	yes
LPA	LPA_EFO_0004614	UKBPPP_2023	biomarkers-30630-both_sexes-irnt	Apolipoprotein A	Apolipoprotein A	-0.0230918	0.00261247	9.64973e-19	-0.0223964	0.0127036	0.0778999	-0.023077	0.00415525	2.79678e-08	9.64973	-19	7.78999	-2	2.79678	-8	6_160918337_AAGAAAGAAAG_A						no	0.81565	FALSE	genetic_association	3	cis-MR, mixed-MR, cis-coloc	no	yes
LPA	LPA_EFO_0004615	UKBPPP_2023	biomarkers-30640-both_sexes-irnt	Apolipoprotein B	Apolipoprotein B	0.0345979	0.00342829	6.00045e-24	0.0517766	0.0616773	0.401202	0.0501589	0.00597927	4.91078e-17	6.00045	-24	4.01202	-1	4.91078	-17	6_160470865_C_A	19_44908822_C_T	19_44908822_C_T (APOE,APOC1,APOC1P1,TOMM40,ENSG00000267282,APOC1P1,APOC4,APOC2,ENSG00000267114,CLPTM1)				no	0.906405	FALSE	genetic_association	4	cis-MR, mixed-MR, cis-coloc, trans-coloc	no	yes
LPA	LPA_EFO_0005128	UKBPPP_2023	continuous-AG-both_sexes-irnt	Albumin/Globulin ratio	Albumin/Globulin ratio	-0.0233228	0.00267026	2.45188e-18	-0.0330969	0.00593928	2.51044e-08	-0.0194711	0.00463181	2.62495e-05	2.45188	-18	2.51044	-8	2.62495	-5	6_160470865_C_A			no			no	0.743002	FALSE	genetic_association	3	cis-MR, mixed-MR, cis-coloc	no	yes
LPA	LPA_EFO_0006818	UKBPPP_2023	phecode-447.1-both_sexes	Stricture of artery	Stricture of artery	0.404555	0.0417578	3.38671e-22	0.333004	0.0651769	3.23471e-07	0.307598	0.066254	3.43873e-06	3.38671	-22	3.23471	-7	3.43873	-6	6_160470865_C_A		6_159465630_T_C (ENSG00000305281,ENSG00000305262,ENSG00000231178,RPL21P69,LINC02529,ENSG00000276413,ENSG00000301522,ENSG00000237927,ENSG00000286533,FNDC1-IT1)				no		FALSE	literature	3	cis-MR, mixed-MR, cis-coloc	no	yes
LPA	LPA_EFO_0006925	UKBPPP_2023	biomarkers-30790-both_sexes-irnt	Lipoprotein A	Lipoprotein A	0.89127	0.0100588	0	1.1437	0.0485321	0	0.999492	0.0189806	0	1.29956	-1707	8.62444	-123	1.1173	-604	6_160470865_C_A	19_44908822_C_T	19_44908822_C_T (APOE,APOC1,APOC1P1,TOMM40,ENSG00000267282,APOC1P1,APOC4,APOC2,ENSG00000267114,CLPTM1)				no	0.962556	FALSE	genetic_association	5	cis-MR, trans-MR, mixed-MR, cis-coloc, trans-coloc	no	yes
LPA	LPA_EFO_0007010	UKBPPP_2023	categorical-20003-both_sexes-1141146234, categorical-20003-both_sexes-1140868226, categorical-20003-both_sexes-1141192736, categorical-20003-both_sexes-1141168318, categorical-20003-both_sexes-1140860806, categorical-20003-both_sexes-1141192410, categorical-20003-both_sexes-1140910766, categorical-20003-both_sexes-1140851812, categorical-20003-both_sexes-1140879760	Treatment/medication code	drug use measurement	0.195779	0.013126	2.61841e-50	0.203281	0.0346404	4.4022e-09	0.17855	0.0201196	7.03092e-19	2.61841	-50	4.4022	-9	7.03092	-19	6_160470865_C_A, 6_160800348_G_C	6_159465630_T_C, 19_44908822_C_T	6_159465630_T_C (ENSG00000305281,ENSG00000305262,ENSG00000231178,RPL21P69,LINC02529,ENSG00000276413,ENSG00000301522,ENSG00000237927,ENSG00000286533,FNDC1-IT1), 19_44908822_C_T (APOE,APOC1,APOC1P1,TOMM40,ENSG00000267282,APOC1P1,APOC4,APOC2,ENSG00000267114,CLPTM1), 6_159650786_C_T (ENSG00000286533,SOD2,ENSG00000237927,HNRNPH1P1,RNU4ATAC18P,WTAP,ENSG00000301522,ENSG00000276413,ACAT2,SOD2-OT1), 6_159346461_T_C (LINC02529,ENSG00000231178,FNDC1-IT1,ENSG00000305262,ENSG00000305281,FNDC1-AS1,FNDC1,RPL21P69,ENSG00000276413,ENSG00000301522)				no	0.923531	TRUE	genetic_association	4	cis-MR, mixed-MR, cis-coloc, trans-coloc	no	yes
LPA	LPA_EFO_0008583	UKBPPP_2023	icd10-I21-both_sexes	I21 Acute myocardial infarction	I21 Acute myocardial infarction	0.253049	0.0158649	2.83613e-57	0.246203	0.0282253	0	0.231591	0.0243209	1.69411e-21	2.83613	-57	2.7145	-18	1.69411	-21	6_160470865_C_A	6_159650786_C_T	6_159650786_C_T (ENSG00000286533,SOD2,ENSG00000237927,HNRNPH1P1,RNU4ATAC18P,WTAP,ENSG00000301522,ENSG00000276413,ACAT2,SOD2-OT1)				no	0.741064	FALSE	genetic_association, literature	4	cis-MR, mixed-MR, cis-coloc, trans-coloc	no	yes
LPA	LPA_EFO_0008584	UKBPPP_2023	icd10-I22-both_sexes	I22 Subsequent myocardial infarction	I22 Subsequent myocardial infarction	0.479064	0.0541118	8.50251e-19	0.297118	0.0767133	0.000107459	0.486594	0.08291	4.38582e-09	8.50251	-19	1.07459	-4	4.38582	-9	6_160470865_C_A		6_159465630_T_C (ENSG00000305281,ENSG00000305262,ENSG00000231178,RPL21P69,LINC02529,ENSG00000276413,ENSG00000301522,ENSG00000237927,ENSG00000286533,FNDC1-IT1)				no		FALSE	literature	3	cis-MR, mixed-MR, cis-coloc	no	yes
LPA	LPA_EFO_0009519	UKBPPP_2023	icd10-T82-both_sexes	T82 Complications of cardiac and vascular prosthetic devices, implants and grafts	T82 Complications of cardiac and vascular prosthetic devices, implants and grafts	0.17746	0.0251459	1.69908e-12	0.183968	0.0384258	1.68785e-06	0.177627	0.0394325	6.65024e-06	1.69908	-12	1.68785	-6	6.65024	-6	6_160314249_T_C		6_159346461_T_C (LINC02529,ENSG00000231178,FNDC1-IT1,ENSG00000305262,ENSG00000305281,FNDC1-AS1,FNDC1,RPL21P69,ENSG00000276413,ENSG00000301522)				no	0.70739	FALSE	genetic_association	3	cis-MR, mixed-MR, cis-coloc	no	yes
LPA	LPA_EFO_0009531	UKBPPP_2023	icd10-I35-both_sexes, phecode-395.2-both_sexes	I35 Nonrheumatic aortic valve disorders	I35 Nonrheumatic aortic valve disorders	0.177954	0.024313	2.49307e-13	0.234026	0.0429012	4.8974e-08	0.19545	0.0382736	3.27903e-07	2.49307	-13	4.8974	-8	3.27903	-7	6_160470865_C_A		6_159465630_T_C (ENSG00000305281,ENSG00000305262,ENSG00000231178,RPL21P69,LINC02529,ENSG00000276413,ENSG00000301522,ENSG00000237927,ENSG00000286533,FNDC1-IT1)				no	0.864923	TRUE	genetic_association, literature	3	cis-MR, mixed-MR, cis-coloc	no	yes
LPA	LPA_EFO_0009551	UKBPPP_2023	phecode-395-both_sexes	Heart valve disorders	Heart valve disorders	0.11267	0.0162488	4.09004e-12	0.133384	0.0267294	6.03258e-07	0.106824	0.0260747	4.18787e-05	4.09004	-12	6.03258	-7	4.18787	-5	6_160470865_C_A		6_159346461_T_C (LINC02529,ENSG00000231178,FNDC1-IT1,ENSG00000305262,ENSG00000305281,FNDC1-AS1,FNDC1,RPL21P69,ENSG00000276413,ENSG00000301522)				no	0.902851	FALSE	literature, genetic_association	3	cis-MR, mixed-MR, cis-coloc	no	yes
LPA	LPA_EFO_0009659	UKBPPP_2023	phecode-442-both_sexes	Other aneurysm	Other aneurysm	0.191791	0.0268171	8.56432e-13	0.16753	0.0398843	2.66448e-05	0.181697	0.0418986	1.44706e-05	8.56432	-13	2.66448	-5	1.44706	-5	6_160535565_A_G		6_159650786_C_T (ENSG00000286533,SOD2,ENSG00000237927,HNRNPH1P1,RNU4ATAC18P,WTAP,ENSG00000301522,ENSG00000276413,ACAT2,SOD2-OT1)				no	0.75426	FALSE	literature, genetic_association	3	cis-MR, mixed-MR, cis-coloc	no	yes
LPA	LPA_EFO_0009677	UKBPPP_2023	icd10-I65-both_sexes, phecode-433.1-both_sexes	I65 Occlusion and stenosis of precerebral arteries, not resulting in cerebral infarction	I65 Occlusion and stenosis of precerebral arteries, not resulting in cerebral infarction	0.281836	0.0385561	2.67619e-13	0.267027	0.0671842	7.05104e-05	0.302711	0.0661232	4.6947e-06	2.67619	-13	7.05104	-5	4.6947	-6	6_160470865_C_A		19_44908822_C_T (APOE,APOC1,APOC1P1,TOMM40,ENSG00000267282,APOC1P1,APOC4,APOC2,ENSG00000267114,CLPTM1), 6_159650786_C_T (ENSG00000286533,SOD2,ENSG00000237927,HNRNPH1P1,RNU4ATAC18P,WTAP,ENSG00000301522,ENSG00000276413,ACAT2,SOD2-OT1)				no	0.711693	TRUE	genetic_association	3	cis-MR, mixed-MR, cis-coloc	no	yes
LPA	LPA_EFO_0009712	UKBPPP_2023	continuous-1807-both_sexes-irnt	Father's age at death	Father's age at death	-0.0228886	0.0024119	2.31342e-21	-0.024895	0.00427755	5.8879e-09	-0.0210843	0.00381931	3.38144e-08	2.31342	-21	5.8879	-9	3.38144	-8	6_160174622_A_G		19_44908822_C_T (APOE,APOC1,APOC1P1,TOMM40,ENSG00000267282,APOC1P1,APOC4,APOC2,ENSG00000267114,CLPTM1)				no		FALSE		3	cis-MR, mixed-MR, cis-coloc	no	yes
LPA	LPA_EFO_0009801	UKBPPP_2023	continuous-135-both_sexes	Number of self-reported non-cancer illnesses	Number of self-reported non-cancer illnesses	0.0111429	0.00169227	4.56092e-11	0.0115451	0.00319563	0.000302944	0.0110343	0.00259809	2.16559e-05	4.56092	-11	3.02944	-4	2.16559	-5	6_160262174_C_T	19_44908822_C_T	19_44908822_C_T (APOE,APOC1,APOC1P1,TOMM40,ENSG00000267282,APOC1P1,APOC4,APOC2,ENSG00000267114,CLPTM1)				no		FALSE		4	cis-MR, mixed-MR, cis-coloc, trans-coloc	no	yes
LPA	LPA_EFO_0009803	UKBPPP_2023	continuous-137-both_sexes	Number of treatments/medications taken	Number of treatments/medications taken	0.0111707	0.00163112	7.46339e-12	0.0132578	0.0031756	2.9813e-05	0.00972959	0.00256951	0.000152754	7.46339	-12	2.9813	-5	1.52754	-4	6_160174622_A_G	19_44908822_C_T	19_44908822_C_T (APOE,APOC1,APOC1P1,TOMM40,ENSG00000267282,APOC1P1,APOC4,APOC2,ENSG00000267114,CLPTM1)				no		FALSE		4	cis-MR, mixed-MR, cis-coloc, trans-coloc	no	yes
LPA	LPA_EFO_1000985	UKBPPP_2023	phecode-411.1-both_sexes	Unstable angina (intermediate coronary syndrome)	Unstable angina (intermediate coronary syndrome)	0.298904	0.0192671	2.80509e-54	0.258555	0.0341674	3.81917e-14	0.284138	0.0294997	5.86397e-22	2.80509	-54	3.81917	-14	5.86397	-22	6_160470865_C_A	6_159650786_C_T	6_159650786_C_T (ENSG00000286533,SOD2,ENSG00000237927,HNRNPH1P1,RNU4ATAC18P,WTAP,ENSG00000301522,ENSG00000276413,ACAT2,SOD2-OT1)				no	0.866603	FALSE	genetic_association	4	cis-MR, mixed-MR, cis-coloc, trans-coloc	no	yes
LPA	LPA_EFO_1001375	UKBPPP_2023	phecode-411-both_sexes	Ischemic Heart Disease	Ischemic Heart Disease	0.165549	0.00848531	9.00881e-85	0.18403	0.020901	0	0.174731	0.014702	1.41888e-32	9.00881	-85	1.31037	-18	1.41888	-32	6_160174622_A_G	6_159650786_C_T	6_159650786_C_T (ENSG00000286533,SOD2,ENSG00000237927,HNRNPH1P1,RNU4ATAC18P,WTAP,ENSG00000301522,ENSG00000276413,ACAT2,SOD2-OT1)				no	0.902489	FALSE	literature, genetic_association	4	cis-MR, mixed-MR, cis-coloc, trans-coloc	no	yes
LPA	LPA_Essential hypertension	UKBPPP_2023	phecode-401.1-both_sexes	Essential hypertension	Essential hypertension	0.0503693	0.00588409	1.12619e-17	0.0607314	0.011204	5.94218e-08	0.0481013	0.00914354	1.43517e-07	1.12619	-17	5.94218	-8	1.43517	-7	6_160470865_C_A	19_44908822_C_T	19_44908822_C_T (APOE,APOC1,APOC1P1,TOMM40,ENSG00000267282,APOC1P1,APOC4,APOC2,ENSG00000267114,CLPTM1)				no		FALSE		4	cis-MR, mixed-MR, cis-coloc, trans-coloc	no	yes
LPA	LPA_Familial hypercholesterolemia, with ischemic heart disease	UKBPPP_2023	E4_FH_IHD	Familial hypercholesterolemia, with ischemic heart disease	Familial hypercholesterolemia, with ischemic heart disease	0.231681	0.0253828	7.01004e-20	0.178167	0.0443051	5.7859e-05	0.140832	0.0412883	0.000647399	7.01004	-20	5.7859	-5	6.47399	-4	6_160470865_C_A	19_44908822_C_T	19_44908822_C_T (APOE,APOC1,APOC1P1,TOMM40,ENSG00000267282,APOC1P1,APOC4,APOC2,ENSG00000267114,CLPTM1)	no			no		FALSE		4	cis-MR, mixed-MR, cis-coloc, trans-coloc	no	yes
LPA	LPA_HMG CoA reductase inhibitor|statin	UKBPPP_2023	prescriptions-HMG_CoA_reductase_inhibitor|statin-both_sexes	HMG CoA reductase inhibitor|statin	HMG CoA reductase inhibitor|statin	0.0865359	0.00673605	8.97771e-38	0.094116	0.021567	1.27772e-05	0.0930105	0.0115978	1.06015e-15	8.97771	-38	1.27772	-5	1.06015	-15	6_160470865_C_A	19_44908822_C_T	19_44908822_C_T (APOE,APOC1,APOC1P1,TOMM40,ENSG00000267282,APOC1P1,APOC4,APOC2,ENSG00000267114,CLPTM1)				no		FALSE		4	cis-MR, mixed-MR, cis-coloc, trans-coloc	no	yes
LPA	LPA_HP_0001627	UKBPPP_2023	phecode-747.1-both_sexes, phecode-747-both_sexes	Cardiac congenital anomalies	Cardiac congenital anomalies	0.159946	0.0242188	3.99614e-11	0.185884	0.0377436	8.43943e-07	0.190689	0.0362457	1.43268e-07	3.99614	-11	8.43943	-7	1.43268	-7	6_160470865_C_A		6_159465630_T_C (ENSG00000305281,ENSG00000305262,ENSG00000231178,RPL21P69,LINC02529,ENSG00000276413,ENSG00000301522,ENSG00000237927,ENSG00000286533,FNDC1-IT1)				no		TRUE	literature	3	cis-MR, mixed-MR, cis-coloc	no	yes
LPA	LPA_HP_0003124	UKBPPP_2023	phecode-272.11-both_sexes, categorical-20002-both_sexes-1473	Hypercholesterolemia	Hypercholesterolemia	0.160759	0.00799157	5.33372e-90	0.183329	0.0262598	2.92344e-12	0.1528	0.0125983	7.44627e-34	5.33372	-90	2.92344	-12	7.44627	-34	6_160470865_C_A	19_44908822_C_T, 6_159530476_C_T	19_44908822_C_T (APOE,APOC1,APOC1P1,TOMM40,ENSG00000267282,APOC1P1,APOC4,APOC2,ENSG00000267114,CLPTM1)				no	0.92131	TRUE	genetic_association, literature	4	cis-MR, mixed-MR, cis-coloc, trans-coloc	no	yes
LPA	LPA_Haematocrit percentage	UKBPPP_2023	continuous-30030-both_sexes-irnt	Haematocrit percentage	Haematocrit percentage	-0.0171435	0.00197578	4.06967e-18	-0.0153675	0.00370193	3.30715e-05	-0.0187976	0.00298798	3.15282e-10	4.06967	-18	3.30715	-5	3.15282	-10			6_159650786_C_T (ENSG00000286533,SOD2,ENSG00000237927,HNRNPH1P1,RNU4ATAC18P,WTAP,ENSG00000301522,ENSG00000276413,ACAT2,SOD2-OT1)				no		FALSE		2	cis-MR, mixed-MR	no	yes
LPA	LPA_Illnesses of father	UKBPPP_2023	categorical-20107-both_sexes-100	Illnesses of father	Illnesses of father	-0.0438461	0.00472515	1.70589e-20	-0.0368895	0.00886273	3.15043e-05	-0.0368451	0.00836339	1.05529e-05	1.70589	-20	3.15043	-5	1.05529	-5	6_160470865_C_A	6_159465630_T_C	6_159465630_T_C (ENSG00000305281,ENSG00000305262,ENSG00000231178,RPL21P69,LINC02529,ENSG00000276413,ENSG00000301522,ENSG00000237927,ENSG00000286533,FNDC1-IT1)				no		FALSE		4	cis-MR, mixed-MR, cis-coloc, trans-coloc	no	yes
LPA	LPA_Ischaemic heart disease, wide definition	UKBPPP_2023	I9_IHD	Ischaemic heart disease, wide definition	Ischaemic heart disease, wide definition	0.0881744	0.00683246	4.20602e-38	0.127897	0.0188744	1.23379e-11	0.0927978	0.0115608	9.99252e-16	4.20602	-38	1.23379	-11	9.99252	-16	6_160470865_C_A	19_44908822_C_T	19_44908822_C_T (APOE,APOC1,APOC1P1,TOMM40,ENSG00000267282,APOC1P1,APOC4,APOC2,ENSG00000267114,CLPTM1)				no		FALSE		4	cis-MR, mixed-MR, cis-coloc, trans-coloc	no	yes
LPA	LPA_MONDO_0000473	UKBPPP_2023	phecode-447-both_sexes	Other disorders of arteries and arterioles	Other disorders of arteries and arterioles	0.201063	0.0321336	3.92245e-10	0.217489	0.0507201	1.80267e-05	0.193927	0.0480178	5.37624e-05	3.92245	-10	1.80267	-5	5.37624	-5	6_160470865_C_A		6_159650786_C_T (ENSG00000286533,SOD2,ENSG00000237927,HNRNPH1P1,RNU4ATAC18P,WTAP,ENSG00000301522,ENSG00000276413,ACAT2,SOD2-OT1)				no	0.952401	FALSE	literature, genetic_association	3	cis-MR, mixed-MR, cis-coloc	no	yes
LPA	LPA_MONDO_0002025	UKBPPP_2023	phecode-306-both_sexes	Other mental disorder	Other mental disorder	0.0559085	0.00784119	1.003e-12	0.0485108	0.0121618	6.64177e-05	0.045596	0.0122877	0.000206695	1.003	-12	6.64177	-5	2.06695	-4	6_160601463_G_A		6_159650786_C_T (ENSG00000286533,SOD2,ENSG00000237927,HNRNPH1P1,RNU4ATAC18P,WTAP,ENSG00000301522,ENSG00000276413,ACAT2,SOD2-OT1)				no	0.387992	FALSE	literature, genetic_association	3	cis-MR, mixed-MR, cis-coloc	no	yes
LPA	LPA_MONDO_0020292	UKBPPP_2023	phecode-747.13-both_sexes	Congenital anomalies of great vessels	Congenital anomalies of great vessels	0.226126	0.0288808	4.89251e-15	0.280325	0.0524255	8.93655e-08	0.247523	0.0451997	4.34527e-08	4.89251	-15	8.93655	-8	4.34527	-8	6_160470865_C_A		6_159465630_T_C (ENSG00000305281,ENSG00000305262,ENSG00000231178,RPL21P69,LINC02529,ENSG00000276413,ENSG00000301522,ENSG00000237927,ENSG00000286533,FNDC1-IT1)				no	0.419897	FALSE	genetic_association	3	cis-MR, mixed-MR, cis-coloc	no	yes
LPA	LPA_MONDO_0021187	UKBPPP_2023	phecode-272.1-both_sexes	Hyperlipidemia	Hyperlipidemia	0.155023	0.00816258	1.98983e-80	0.185128	0.0260741	1.24678e-12	0.157812	0.0126374	8.71399e-36	1.98983	-80	1.24678	-12	8.71399	-36	6_160470865_C_A	19_44908822_C_T	19_44908822_C_T (APOE,APOC1,APOC1P1,TOMM40,ENSG00000267282,APOC1P1,APOC4,APOC2,ENSG00000267114,CLPTM1)				no	0.894047	FALSE	literature, genetic_association	4	cis-MR, mixed-MR, cis-coloc, trans-coloc	no	yes
LPA	LPA_MONDO_0021661	UKBPPP_2023	phecode-411.4-both_sexes	Coronary atherosclerosis	Coronary atherosclerosis	0.290217	0.0121699	1.08441e-125	0.264075	0.0269376	0	0.244291	0.018769	9.96514e-39	1.08441	-125	1.09071	-22	9.96514	-39	6_160174622_A_G	6_159650786_C_T	6_159650786_C_T (ENSG00000286533,SOD2,ENSG00000237927,HNRNPH1P1,RNU4ATAC18P,WTAP,ENSG00000301522,ENSG00000276413,ACAT2,SOD2-OT1)				no	0.895696	FALSE	genetic_association, literature	4	cis-MR, mixed-MR, cis-coloc, trans-coloc	no	yes
LPA	LPA_Main speciality of consultant (recoded)	UKBPPP_2023	categorical-41245-both_sexes-1070, categorical-41245-both_sexes-1080, categorical-41245-both_sexes-1310	Main speciality of consultant (recoded)	Main speciality of consultant (recoded)	0.0950724	0.00788173	1.66904e-33	0.116893	0.0158645	1.72973e-13	0.089721	0.0122796	2.74166e-13	1.66904	-33	1.72973	-13	2.74166	-13	6_160470865_C_A	19_44908822_C_T	19_44908822_C_T (APOE,APOC1,APOC1P1,TOMM40,ENSG00000267282,APOC1P1,APOC4,APOC2,ENSG00000267114,CLPTM1), 6_159650786_C_T (ENSG00000286533,SOD2,ENSG00000237927,HNRNPH1P1,RNU4ATAC18P,WTAP,ENSG00000301522,ENSG00000276413,ACAT2,SOD2-OT1)				no		TRUE		5	cis-MR, trans-MR, mixed-MR, cis-coloc, trans-coloc	no	yes
LPA	LPA_Malignant neoplasm of prostate, excluding all cancers (controls excluding all cancers)	UKBPPP_2023	C3_PROSTATE_EXALLC	Malignant neoplasm of prostate, excluding all cancers (controls excluding all cancers)	Malignant neoplasm of prostate, excluding all cancers (controls excluding all cancers)	0.100496	0.0122387	2.18693e-16	0.0800877	0.0266737	0.00267772	0.0931844	0.0200951	3.53206e-06	2.18693	-16	2.67772	-3	3.53206	-6	6_160800348_G_C		19_44908822_C_T (APOE,APOC1,APOC1P1,TOMM40,ENSG00000267282,APOC1P1,APOC4,APOC2,ENSG00000267114,CLPTM1)	no			no		FALSE		3	cis-MR, mixed-MR, cis-coloc	no	yes
LPA	LPA_Medication for cholesterol, blood pressure or diabetes	UKBPPP_2023	categorical-6177-both_sexes-1, categorical-6177-both_sexes-100, categorical-6177-both_sexes-2	Medication for cholesterol, blood pressure or diabetes	Medication for cholesterol, blood pressure or diabetes	0.129335	0.00877226	3.38112e-49	0.161846	0.0275799	4.40428e-09	0.128571	0.0133813	7.37829e-22	3.38112	-49	4.40428	-9	7.37829	-22	6_160470865_C_A, 6_160800348_G_C	19_44908822_C_T	19_44908822_C_T (APOE,APOC1,APOC1P1,TOMM40,ENSG00000267282,APOC1P1,APOC4,APOC2,ENSG00000267114,CLPTM1)				no		TRUE		4	cis-MR, mixed-MR, cis-coloc, trans-coloc	no	yes
LPA	LPA_Medication for cholesterol, blood pressure, diabetes, or take exogenous hormones	UKBPPP_2023	categorical-6153-both_sexes-1	Medication for cholesterol, blood pressure, diabetes, or take exogenous hormones	Medication for cholesterol, blood pressure, diabetes, or take exogenous hormones	0.113518	0.0101314	3.86877e-29	0.1391	0.0343227	5.06264e-05	0.131187	0.0163725	1.12288e-15	3.86877	-29	5.06264	-5	1.12288	-15	6_160470865_C_A	19_44908822_C_T	19_44908822_C_T (APOE,APOC1,APOC1P1,TOMM40,ENSG00000267282,APOC1P1,APOC4,APOC2,ENSG00000267114,CLPTM1)				no		FALSE		4	cis-MR, mixed-MR, cis-coloc, trans-coloc	no	yes
LPA	LPA_Medication for pain relief, constipation, heartburn	UKBPPP_2023	categorical-6154-both_sexes-1	Medication for pain relief, constipation, heartburn	Medication for pain relief, constipation, heartburn	0.0727887	0.00675942	4.84926e-27	0.0779223	0.0121514	1.43022e-10	0.0632011	0.0110773	1.16023e-08	4.84926	-27	1.43022	-10	1.16023	-8	6_160470865_C_A	19_44908822_C_T	19_44908822_C_T (APOE,APOC1,APOC1P1,TOMM40,ENSG00000267282,APOC1P1,APOC4,APOC2,ENSG00000267114,CLPTM1)	no			no		FALSE		4	cis-MR, mixed-MR, cis-coloc, trans-coloc	no	yes
LPA	LPA_Methods of admission to hospital (recoded)	UKBPPP_2023	categorical-41249-both_sexes-5000	Methods of admission to hospital (recoded)	Methods of admission to hospital (recoded)	0.0987677	0.0134755	2.31099e-13	0.118947	0.021446	2.91662e-08	0.0906044	0.021697	2.96808e-05	2.31099	-13	2.91662	-8	2.96808	-5	6_160470865_C_A		19_44908822_C_T (APOE,APOC1,APOC1P1,TOMM40,ENSG00000267282,APOC1P1,APOC4,APOC2,ENSG00000267114,CLPTM1)				no		FALSE		3	cis-MR, mixed-MR, cis-coloc	no	yes
LPA	LPA_Myocardial infarction, strict	UKBPPP_2023	I9_MI_STRICT	Myocardial infarction, strict	Myocardial infarction, strict	0.114286	0.0111622	1.33082e-24	0.179896	0.0280864	1.50289e-10	0.150269	0.0180276	7.71666e-17	1.33082	-24	1.50289	-10	7.71666	-17	6_160470865_C_A	19_44908822_C_T	19_44908822_C_T (APOE,APOC1,APOC1P1,TOMM40,ENSG00000267282,APOC1P1,APOC4,APOC2,ENSG00000267114,CLPTM1)				no		FALSE		4	cis-MR, mixed-MR, cis-coloc, trans-coloc	no	yes
LPA	LPA_Operation code	UKBPPP_2023	categorical-20004-both_sexes-1095, categorical-20004-both_sexes-1070	Operation code	Operation code	0.418761	0.0259386	1.24478e-58	0.366032	0.0518209	1.6247e-12	0.407217	0.0438152	1.48638e-20	1.24478	-58	1.6247	-12	1.48638	-20	6_160470865_C_A	19_44908822_C_T	19_44908822_C_T (APOE,APOC1,APOC1P1,TOMM40,ENSG00000267282,APOC1P1,APOC4,APOC2,ENSG00000267114,CLPTM1)				no		TRUE		5	cis-MR, trans-MR, mixed-MR, cis-coloc, trans-coloc	no	yes
LPA	LPA_Operative procedures - main OPCS4	UKBPPP_2023	categorical-41200-both_sexes-K751, categorical-41200-both_sexes-K453, categorical-41200-both_sexes-K636, categorical-41200-both_sexes-K491, categorical-41200-both_sexes-K634, categorical-41200-both_sexes-K633, categorical-41200-both_sexes-K752, categorical-41200-both_sexes-L634, categorical-41200-both_sexes-L631, categorical-41200-both_sexes-K402, categorical-41200-both_sexes-K262, categorical-41200-both_sexes-K753	Operative procedures - main OPCS4	Operative procedures - main OPCS4	0.27852	0.0196769	1.74802e-45	0.31691	0.0349692	0	0.25798	0.0322328	1.20783e-15	1.74802	-45	1.27458	-19	1.20783	-15	6_160470865_C_A, 6_160330499_G_T, 6_160800348_G_C, 6_160767069_C_A	6_159650786_C_T, 19_44908822_C_T	6_159650786_C_T (ENSG00000286533,SOD2,ENSG00000237927,HNRNPH1P1,RNU4ATAC18P,WTAP,ENSG00000301522,ENSG00000276413,ACAT2,SOD2-OT1), 19_44908822_C_T (APOE,APOC1,APOC1P1,TOMM40,ENSG00000267282,APOC1P1,APOC4,APOC2,ENSG00000267114,CLPTM1), 6_159346461_T_C (LINC02529,ENSG00000231178,FNDC1-IT1,ENSG00000305262,ENSG00000305281,FNDC1-AS1,FNDC1,RPL21P69,ENSG00000276413,ENSG00000301522), 6_159465630_T_C (ENSG00000305281,ENSG00000305262,ENSG00000231178,RPL21P69,LINC02529,ENSG00000276413,ENSG00000301522,ENSG00000237927,ENSG00000286533,FNDC1-IT1)	yes	missense_variant		no		TRUE		4	cis-MR, mixed-MR, cis-coloc, trans-coloc	no	yes
LPA	LPA_Other acute and subacute forms of ischemic heart disease	UKBPPP_2023	phecode-411.9-both_sexes	Other acute and subacute forms of ischemic heart disease	Other acute and subacute forms of ischemic heart disease	0.282319	0.0324743	3.51091e-18	0.203901	0.0494173	3.68962e-05	0.192849	0.0492957	9.14996e-05	3.51091	-18	3.68962	-5	9.14996	-5	6_160470865_C_A		6_159650786_C_T (ENSG00000286533,SOD2,ENSG00000237927,HNRNPH1P1,RNU4ATAC18P,WTAP,ENSG00000301522,ENSG00000276413,ACAT2,SOD2-OT1)				no		FALSE		3	cis-MR, mixed-MR, cis-coloc	no	yes
LPA	LPA_Other specified cardiac dysrhythmias	UKBPPP_2023	phecode-427.3-both_sexes	Other specified cardiac dysrhythmias	Other specified cardiac dysrhythmias	0.130988	0.0208589	3.39214e-10	0.103508	0.0305556	0.000705253	0.111347	0.0321599	0.000535583	3.39214	-10	7.05253	-4	5.35583	-4			19_44908822_C_T (APOE,APOC1,APOC1P1,TOMM40,ENSG00000267282,APOC1P1,APOC4,APOC2,ENSG00000267114,CLPTM1)				no		FALSE		1	mixed-MR	no	yes
LPA	LPA_P2Y12 anti-platelet agent|anti-platelet	UKBPPP_2023	prescriptions-P2Y12_anti-platelet_agent|anti-platelet-both_sexes	P2Y12 anti-platelet agent|anti-platelet	P2Y12 anti-platelet agent|anti-platelet	0.162939	0.0157094	3.32396e-25	0.127454	0.026786	1.95309e-06	0.120241	0.0256255	2.70233e-06	3.32396	-25	1.95309	-6	2.70233	-6	6_160174622_A_G	19_44908822_C_T	19_44908822_C_T (APOE,APOC1,APOC1P1,TOMM40,ENSG00000267282,APOC1P1,APOC4,APOC2,ENSG00000267114,CLPTM1)				no		FALSE		4	cis-MR, mixed-MR, cis-coloc, trans-coloc	no	yes
LPA	LPA_Vascular/heart problems diagnosed by doctor	UKBPPP_2023	categorical-6150-both_sexes-100	Vascular/heart problems diagnosed by doctor	Vascular/heart problems diagnosed by doctor	-0.0559616	0.00556229	8.22619e-24	-0.0554735	0.0111466	6.46767e-07	-0.0536841	0.00816487	4.86483e-11	8.22619	-24	6.46767	-7	4.86483	-11	6_160767069_C_A	19_44908822_C_T	19_44908822_C_T (APOE,APOC1,APOC1P1,TOMM40,ENSG00000267282,APOC1P1,APOC4,APOC2,ENSG00000267114,CLPTM1)				no		FALSE		4	cis-MR, mixed-MR, cis-coloc, trans-coloc	no	yes
LPA	LPA_Z82 Family history of certain disabilities and chronic diseases leading to disablement	UKBPPP_2023	icd10-Z82-both_sexes	Z82 Family history of certain disabilities and chronic diseases leading to disablement	Z82 Family history of certain disabilities and chronic diseases leading to disablement	0.189441	0.0118007	5.41371e-58	0.189179	0.0236154	1.11022e-15	0.189006	0.0183706	7.94153e-25	5.41371	-58	1.11022	-15	7.94153	-25	6_160470865_C_A		6_159465630_T_C (ENSG00000305281,ENSG00000305262,ENSG00000231178,RPL21P69,LINC02529,ENSG00000276413,ENSG00000301522,ENSG00000237927,ENSG00000286533,FNDC1-IT1)				no		FALSE		3	cis-MR, mixed-MR, cis-coloc	no	yes
LPA	LPA_Z92 Personal history of medical treatment	UKBPPP_2023	icd10-Z92-both_sexes	Z92 Personal history of medical treatment	Z92 Personal history of medical treatment	0.0584432	0.00733331	1.59264e-15	0.0638788	0.0109257	5.0162e-09	0.0567272	0.0120165	2.3493e-06	1.59264	-15	5.0162	-9	2.3493	-6	6_160470865_C_A		19_44908822_C_T (APOE,APOC1,APOC1P1,TOMM40,ENSG00000267282,APOC1P1,APOC4,APOC2,ENSG00000267114,CLPTM1)				no		FALSE		3	cis-MR, mixed-MR, cis-coloc	no	yes
LPA	LPA_Z95 Presence of cardiac and vascular implants and grafts	UKBPPP_2023	icd10-Z95-both_sexes	Z95 Presence of cardiac and vascular implants and grafts	Z95 Presence of cardiac and vascular implants and grafts	0.243335	0.0135789	8.22503e-72	0.257633	0.0268482	0	0.232509	0.0214748	2.56159e-27	8.22503	-72	8.31757	-22	2.56159	-27	6_160470865_C_A	6_159465630_T_C	6_159465630_T_C (ENSG00000305281,ENSG00000305262,ENSG00000231178,RPL21P69,LINC02529,ENSG00000276413,ENSG00000301522,ENSG00000237927,ENSG00000286533,FNDC1-IT1)				no		FALSE		5	cis-MR, trans-MR, mixed-MR, cis-coloc, trans-coloc	no	yes
LPA	LPA_anti-anginal agent|Nitrate|potassium channel agonist	UKBPPP_2023	prescriptions-anti-anginal_agent|Nitrate|potassium_channel_agonist-both_sexes	anti-anginal agent|Nitrate|potassium channel agonist	anti-anginal agent|Nitrate|potassium channel agonist	0.205739	0.0321253	1.51114e-10	0.216697	0.0590354	0.000241949	0.178335	0.0505695	0.000421034	1.51114	-10	2.41949	-4	4.21034	-4	6_160470865_C_A		6_159346461_T_C (LINC02529,ENSG00000231178,FNDC1-IT1,ENSG00000305262,ENSG00000305281,FNDC1-AS1,FNDC1,RPL21P69,ENSG00000276413,ENSG00000301522)				no		FALSE		3	cis-MR, mixed-MR, cis-coloc	no	yes
LPA	LPA_aspirin	UKBPPP_2023	prescriptions-aspirin-both_sexes	aspirin	aspirin	0.0812972	0.0083211	1.51445e-22	0.0789878	0.0135341	5.34043e-09	0.0748908	0.013712	4.71616e-08	1.51445	-22	5.34043	-9	4.71616	-8	6_160470865_C_A	19_44908822_C_T	19_44908822_C_T (APOE,APOC1,APOC1P1,TOMM40,ENSG00000267282,APOC1P1,APOC4,APOC2,ENSG00000267114,CLPTM1)				no		FALSE		4	cis-MR, mixed-MR, cis-coloc, trans-coloc	no	yes
LPA	LPA_atorvastatin	UKBPPP_2023	prescriptions-atorvastatin-both_sexes	atorvastatin	atorvastatin	0.0924423	0.00874803	4.22868e-26	0.110637	0.0243845	5.70115e-06	0.0975522	0.0142255	7.00374e-12	4.22868	-26	5.70115	-6	7.00374	-12	6_160470865_C_A	19_44908822_C_T	19_44908822_C_T (APOE,APOC1,APOC1P1,TOMM40,ENSG00000267282,APOC1P1,APOC4,APOC2,ENSG00000267114,CLPTM1)				no		FALSE		4	cis-MR, mixed-MR, cis-coloc, trans-coloc	no	yes
LPA	LPA_bisoprolol	UKBPPP_2023	prescriptions-bisoprolol-both_sexes	bisoprolol	bisoprolol	0.0853633	0.0124247	6.39975e-12	0.0822766	0.0209829	8.81371e-05	0.0541882	0.021534	0.0118559	6.39975	-12	8.81371	-5	1.18559	-2	6_160470865_C_A		6_159650786_C_T (ENSG00000286533,SOD2,ENSG00000237927,HNRNPH1P1,RNU4ATAC18P,WTAP,ENSG00000301522,ENSG00000276413,ACAT2,SOD2-OT1)				no		FALSE		3	cis-MR, mixed-MR, cis-coloc	no	yes
LPA	LPA_cholesterol absorption inhibitor|anti-cholesterol agent	UKBPPP_2023	prescriptions-cholesterol_absorption_inhibitor|anti-cholesterol_agent-both_sexes	cholesterol absorption inhibitor|anti-cholesterol agent	cholesterol absorption inhibitor|anti-cholesterol agent	0.253939	0.0258116	7.71164e-23	0.17192	0.0481309	0.000354375	0.224465	0.0420798	9.59283e-08	7.71164	-23	3.54375	-4	9.59283	-8	6_160470865_C_A	19_44908822_C_T	19_44908822_C_T (APOE,APOC1,APOC1P1,TOMM40,ENSG00000267282,APOC1P1,APOC4,APOC2,ENSG00000267114,CLPTM1)				no		FALSE		4	cis-MR, mixed-MR, cis-coloc, trans-coloc	no	yes
LPA	LPA_clopidogrel	UKBPPP_2023	prescriptions-clopidogrel-both_sexes	clopidogrel	clopidogrel	0.162939	0.0157094	3.32392e-25	0.127454	0.026786	1.95308e-06	0.120241	0.0256255	2.70231e-06	3.32392	-25	1.95308	-6	2.70231	-6	6_160174622_A_G	19_44908822_C_T	19_44908822_C_T (APOE,APOC1,APOC1P1,TOMM40,ENSG00000267282,APOC1P1,APOC4,APOC2,ENSG00000267114,CLPTM1)				no		FALSE		4	cis-MR, mixed-MR, cis-coloc, trans-coloc	no	yes
LPA	LPA_ezetimibe	UKBPPP_2023	prescriptions-ezetimibe-both_sexes	ezetimibe	ezetimibe	0.253939	0.0258116	7.71164e-23	0.17192	0.0481309	0.000354375	0.224465	0.0420798	9.59283e-08	7.71164	-23	3.54375	-4	9.59283	-8	6_160470865_C_A	19_44908822_C_T	19_44908822_C_T (APOE,APOC1,APOC1P1,TOMM40,ENSG00000267282,APOC1P1,APOC4,APOC2,ENSG00000267114,CLPTM1)				no		FALSE		4	cis-MR, mixed-MR, cis-coloc, trans-coloc	no	yes
LPA	LPA_glyceryl trinitrate	UKBPPP_2023	prescriptions-glyceryl_trinitrate-both_sexes	glyceryl trinitrate	glyceryl trinitrate	0.134128	0.0138314	3.09356e-22	0.151066	0.0231166	6.36222e-11	0.116813	0.0220685	1.20213e-07	3.09356	-22	6.36222	-11	1.20213	-7	6_160800348_G_C	19_44908822_C_T	19_44908822_C_T (APOE,APOC1,APOC1P1,TOMM40,ENSG00000267282,APOC1P1,APOC4,APOC2,ENSG00000267114,CLPTM1)				no		FALSE		4	cis-MR, mixed-MR, cis-coloc, trans-coloc	no	yes
LPA	LPA_isosorbide mononitrate	UKBPPP_2023	prescriptions-isosorbide_mononitrate-both_sexes	isosorbide mononitrate	isosorbide mononitrate	0.187778	0.0258164	3.50041e-13	0.221268	0.0401056	3.44555e-08	0.17608	0.0377215	3.04284e-06	3.50041	-13	3.44555	-8	3.04284	-6	6_160800348_G_C		6_159650786_C_T (ENSG00000286533,SOD2,ENSG00000237927,HNRNPH1P1,RNU4ATAC18P,WTAP,ENSG00000301522,ENSG00000276413,ACAT2,SOD2-OT1)				no		FALSE		3	cis-MR, mixed-MR, cis-coloc	no	yes
LPA	LPA_nicorandil	UKBPPP_2023	prescriptions-nicorandil-both_sexes	nicorandil	nicorandil	0.205738	0.0321254	1.51123e-10	0.216698	0.0590355	0.00024195	0.178335	0.0505695	0.000421034	1.51123	-10	2.4195	-4	4.21034	-4	6_160470865_C_A		6_159346461_T_C (LINC02529,ENSG00000231178,FNDC1-IT1,ENSG00000305262,ENSG00000305281,FNDC1-AS1,FNDC1,RPL21P69,ENSG00000276413,ENSG00000301522)				no		FALSE		3	cis-MR, mixed-MR, cis-coloc	no	yes
LPA	LPA_nitrate |anti-anginal agent|anti-hypertensive	UKBPPP_2023	prescriptions-nitrate_|anti-anginal_agent|anti-hypertensive-both_sexes	nitrate |anti-anginal agent|anti-hypertensive	nitrate |anti-anginal agent|anti-hypertensive	0.132675	0.0135507	1.23121e-22	0.153588	0.0225777	1.02696e-11	0.119052	0.0213381	2.41473e-08	1.23121	-22	1.02696	-11	2.41473	-8	6_160800348_G_C	19_44908822_C_T	19_44908822_C_T (APOE,APOC1,APOC1P1,TOMM40,ENSG00000267282,APOC1P1,APOC4,APOC2,ENSG00000267114,CLPTM1)				no		FALSE		4	cis-MR, mixed-MR, cis-coloc, trans-coloc	no	yes
LPA	LPA_simvastatin	UKBPPP_2023	prescriptions-simvastatin-both_sexes	simvastatin	simvastatin	0.0871663	0.00722085	1.49416e-33	0.0934708	0.0218001	1.80592e-05	0.0864153	0.011956	4.91004e-13	1.49416	-33	1.80592	-5	4.91004	-13	6_160470865_C_A	19_44908822_C_T	19_44908822_C_T (APOE,APOC1,APOC1P1,TOMM40,ENSG00000267282,APOC1P1,APOC4,APOC2,ENSG00000267114,CLPTM1)				no		FALSE		4	cis-MR, mixed-MR, cis-coloc, trans-coloc	no	yes
LPCAT2	LPCAT2_D006402	SUN_2018	GCST004609, NEALE2_30190_raw, GCST004608	Monocyte percentage of white cells	Hematologic Diseases	-0.154115	0.0116449	5.54687e-40							5.5469	-40						19:53816370:C:G					no		TRUE		2	trans-MR, trans-coloc	no	no
LPCAT2	LPCAT2_D008232	SUN_2018	GCST90002340, GCST004625, NEALE2_30130_raw	Monocyte count	Lymphoproliferative Disorders	-0.122764	0.00769269	2.48322e-57							2.4832	-57											no		TRUE		1	trans-MR	no	no
LPCAT2	LPCAT2_EFO_0009682	UKBPPP_2023	icd10-O32-both_sexes	O32 Maternal care for known or suspected malpresentation of foetus	O32 Maternal care for known or suspected malpresentation of foetus	-3.70404	0.53507	4.43645e-12	0.159933	1.53121	0.916813	-0.72439	0.221369	0.00106667	4.43645	-12	9.16813	-1	1.06667	-3			4_186257633_C_CTTT (ENSG00000310034,F11,ENSG00000310010,KLKB1,CYP4V2,FLJ38576,ENSG00000287667,SLC25A5P6,LTO1P1,RPSAP70)				no		FALSE		1	mixed-MR	no	no
LPL	LPL_ACE inhibitor|anti-hypertensive	UKBPPP_2023	prescriptions-ACE_inhibitor|anti-hypertensive-both_sexes	ACE inhibitor|anti-hypertensive	ACE inhibitor|anti-hypertensive	-0.313812	0.0442865	1.38103e-12	-0.315353	0.166911	0.0588444	-0.278451	0.0693908	6.00043e-05	1.38103	-12	5.88444	-2	6.00043	-5		2_164645417_T_TG	2_164645417_T_TG (GRB14,ENSG00000224331,SNORA70F,ENSG00000277998,ENSG00000303352,ENSG00000236283,COBLL1,RNA5SP110,RNA5SP111,ENSG00000237844)				no		FALSE		2	trans-MR, trans-coloc	no	yes
LPL	LPL_Ankle spacing width (left)	UKBPPP_2023	continuous-4100-both_sexes-irnt	Ankle spacing width (left)	Ankle spacing width (left)	0.186576	0.0257949	4.72235e-13	0.176756	0.164785	0.283432	0.156541	0.0399072	8.75876e-05	4.72235	-13	2.83432	-1	8.75876	-5		14_94378610_C_T	14_94378610_C_T (SERPINA1,ENSG00000256357,SERPINA2,ENSG00000305540,ENSG00000305557,SERPINA6,SERPINA11,SERPINA10,SERPINA9,SERPINA12)				no		FALSE		2	trans-MR, trans-coloc	no	yes
LPL	LPL_Ankle spacing width (right)	UKBPPP_2023	continuous-4119-both_sexes-irnt	Ankle spacing width (right)	Ankle spacing width (right)	0.223742	0.02632	1.88249e-17	0.195334	0.169524	0.249216	0.161749	0.0381379	2.22353e-05	1.88249	-17	2.49216	-1	2.22353	-5		14_94378610_C_T	14_94378610_C_T (SERPINA1,ENSG00000256357,SERPINA2,ENSG00000305540,ENSG00000305557,SERPINA6,SERPINA11,SERPINA10,SERPINA9,SERPINA12)				no		FALSE		2	trans-MR, trans-coloc	no	yes
LPL	LPL_Antihypertensive medication - note that there are other indications	UKBPPP_2023	RX_ANTIHYP	Antihypertensive medication - note that there are other indications	Antihypertensive medication - note that there are other indications	-0.385635	0.0335007	1.15771e-30	-0.243527	0.106507	0.0222259	-0.380212	0.0495979	1.77582e-14	1.15771	-30	2.22259	-2	1.77582	-14		2_218835276_G_A	2_218835276_G_A (PRKAG3,RPL23AP31,MIR9500,ENSG00000272555,WNT6,ENSG00000286154,ENSG00000308857,ENSG00000300702,WNT10A,CYP27A1)				no		FALSE		2	trans-MR, trans-coloc	no	yes
LPL	LPL_Atherosclerosis, excluding cerebral and coronary sclerosis	UKBPPP_2023	I9_ATHSCLE	Atherosclerosis, excluding cerebral and coronary sclerosis	Atherosclerosis, excluding cerebral and coronary sclerosis	-0.478229	0.059964	1.52055e-15	-0.596255	0.190517	0.00175	-0.518465	0.0886337	4.9299e-09	1.52055	-15	1.75	-3	4.9299	-9		19_8364439_G_A	19_8364439_G_A (ANGPTL4,ENSG00000268884,KANK3,MIR4999,RAB11B-AS1,RAB11B,RPS28,NDUFA7,MARCHF2,ENSG00000305962)				no		FALSE		2	trans-MR, trans-coloc	no	yes
LPL	LPL_Body-mass index, inverse-rank normalized	UKBPPP_2023	BMI_IRN	Body-mass index, inverse-rank normalized	Body-mass index, inverse-rank normalized	0.0941122	0.0130653	5.88045e-13	-0.0129678	0.0551565	0.814123	0.0692342	0.0238562	0.00370607	5.88045	-13	8.14123	-1	3.70607	-3		2_164645417_T_TG	2_164645417_T_TG (GRB14,ENSG00000224331,SNORA70F,ENSG00000277998,ENSG00000303352,ENSG00000236283,COBLL1,RNA5SP110,RNA5SP111,ENSG00000237844)				no		FALSE		2	trans-MR, trans-coloc	no	yes
LPL	LPL_CHEBI_5001	UKBPPP_2023	categorical-20003-both_sexes-1140861954	Treatment/medication code	fenofibrate	-0.923183	0.149597	6.78093e-10	-0.301499	0.217258	0.165215	-0.237517	0.182507	0.193119	6.78093	-10	1.65215	-1	1.93119	-1		8_125432813_G_A	8_125432813_G_A (TRIB1,ENSG00000298859,ENSG00000304067,ENSG00000297565,TRIB1AL,ENSG00000309230,ENSG00000309211,ENSG00000254431,ENSG00000302425,RN7SL329P)				no		FALSE		2	mixed-MR, trans-coloc	no	yes
LPL	LPL_CHEBI_6801	UKBPPP_2023	categorical-20003-both_sexes-1140884600	Treatment/medication code	metformin	-0.865242	0.107075	6.43857e-16	-0.24266	0.545515	0.656444	-0.825144	0.156342	1.30729e-07	6.43857	-16	6.56444	-1	1.30729	-7		2_27508073_T_C	2_27508073_T_C (GCKR,FNDC4,ENSG00000306717,IFT172,SPATA31H1,RNU6-986P,ENSG00000235267,KRTCAP3,ZNF512,NRBP1)				no		FALSE		2	trans-MR, trans-coloc	no	yes
LPL	LPL_CHEBI_9150	UKBPPP_2023	categorical-20003-both_sexes-1140861958	Treatment/medication code	simvastatin	-0.564432	0.0475872	1.88692e-32	-0.517865	0.215067	0.0160432	-0.562181	0.0750825	7.01926e-14	1.88692	-32	1.60432	-2	7.01926	-14		2_27508073_T_C	2_27508073_T_C (GCKR,FNDC4,ENSG00000306717,IFT172,SPATA31H1,RNU6-986P,ENSG00000235267,KRTCAP3,ZNF512,NRBP1)				no		FALSE		2	trans-MR, trans-coloc	no	yes
LPL	LPL_D000740	UKBPPP_2023	GCST90002369, GCST90002404, GCST90002391, GCST90002328, GCST006804, GCST90002392, GCST004605, GCST004621	Red cell distribution width	Anemia	0.307985	0.0193432	4.44922e-57	0.302769	0.123824	0.0144788	0.326363	0.0292415	6.32909e-29	4.44922	-57	1.44788	-2	6.32909	-29		19_8364439_G_A, 2_27508073_T_C, 6_43790159_C_A	19_8364439_G_A (ANGPTL4,ENSG00000268884,KANK3,MIR4999,RAB11B-AS1,RAB11B,RPS28,NDUFA7,MARCHF2,ENSG00000305962), 2_27508073_T_C (GCKR,FNDC4,ENSG00000306717,IFT172,SPATA31H1,RNU6-986P,ENSG00000235267,KRTCAP3,ZNF512,NRBP1), 6_43790159_C_A (ENSG00000283573,ENSG00000272114,VEGFA,ENSG00000236961,ENSG00000294041,ENSG00000294060,LINC02537,ENSG00000310424,EXOSC8P1,ENSG00000293908)				no		TRUE		4	cis-MR, trans-MR, mixed-MR, trans-coloc	no	yes
LPL	LPL_D000787	UKBPPP_2023	I9_ANGINA, GCST90038609	Angina pectoris	Angina Pectoris	-0.61073	0.0488428	7.10034e-36	-0.600555	0.165511	0.000285073	-0.607899	0.0722804	4.09012e-17	7.10034	-36	2.85073	-4	4.09012	-17		19_8364439_G_A	19_8364439_G_A (ANGPTL4,ENSG00000268884,KANK3,MIR4999,RAB11B-AS1,RAB11B,RPS28,NDUFA7,MARCHF2,ENSG00000305962)				no	0.690748	TRUE	literature, genetic_association	3	trans-MR, mixed-MR, trans-coloc	no	yes
LPL	LPL_D000789	UKBPPP_2023	I9_UAP	Unstable angina pectoris	Angina, Unstable	-0.642746	0.0682818	4.81529e-21	-0.649183	0.164234	7.72432e-05	-0.678648	0.0963683	1.89192e-12	4.81529	-21	7.72432	-5	1.89192	-12		19_8364439_G_A	19_8364439_G_A (ANGPTL4,ENSG00000268884,KANK3,MIR4999,RAB11B-AS1,RAB11B,RPS28,NDUFA7,MARCHF2,ENSG00000305962)				no		FALSE		2	trans-MR, trans-coloc	no	yes
LPL	LPL_D001026	UKBPPP_2023	I9_CABG	Coronary artery bypass grafting	Coronary Artery Bypass	-0.981309	0.0866415	9.74651e-30	-0.859189	0.365735	0.0188131	-0.812259	0.131362	6.27552e-10	9.74651	-30	1.88131	-2	6.27552	-10		19_8364439_G_A	19_8364439_G_A (ANGPTL4,ENSG00000268884,KANK3,MIR4999,RAB11B-AS1,RAB11B,RPS28,NDUFA7,MARCHF2,ENSG00000305962)				no		FALSE		2	trans-MR, trans-coloc	no	yes
LPL	LPL_D001778	UKBPPP_2023	GCST004604	Hematocrit	Blood Coagulation Disorders	-0.231442	0.0286848	7.11812e-16	0.129227	0.125897	0.304681	0.0043885	0.0394628	0.911453	7.11812	-16	3.04681	-1	9.11453	-1		2_27508073_T_C	2_27508073_T_C (GCKR,FNDC4,ENSG00000306717,IFT172,SPATA31H1,RNU6-986P,ENSG00000235267,KRTCAP3,ZNF512,NRBP1)				no	0.170842	FALSE	literature, genetic_association	2	trans-MR, trans-coloc	no	yes
LPL	LPL_D001791	UKBPPP_2023	GCST90002401, GCST90002400, GCST004616	Platelet distribution width	Blood Platelet Disorders	-0.182708	0.0148151	6.05049e-35	-0.101162	0.0722692	0.161576	-0.195423	0.023124	2.88653e-17	6.05049	-35	1.61576	-1	2.88653	-17		2_27508073_T_C, 8_125432813_G_A	2_27508073_T_C (GCKR,FNDC4,ENSG00000306717,IFT172,SPATA31H1,RNU6-986P,ENSG00000235267,KRTCAP3,ZNF512,NRBP1), 8_125432813_G_A (TRIB1,ENSG00000298859,ENSG00000304067,ENSG00000297565,TRIB1AL,ENSG00000309230,ENSG00000309211,ENSG00000254431,ENSG00000302425,RN7SL329P)				no	0.835158	TRUE	genetic_association	4	cis-MR, trans-MR, mixed-MR, trans-coloc	no	yes
LPL	LPL_D002312	UKBPPP_2023	I9_CVD_HARD	Hard cardiovascular diseases	Cardiomyopathy, Hypertrophic	-0.357229	0.0350082	1.89973e-24	-0.388688	0.0955641	4.75607e-05	-0.345063	0.0531618	8.53809e-11	1.89973	-24	4.75607	-5	8.53809	-11		19_8364439_G_A	19_8364439_G_A (ANGPTL4,ENSG00000268884,KANK3,MIR4999,RAB11B-AS1,RAB11B,RPS28,NDUFA7,MARCHF2,ENSG00000305962)				no		FALSE		3	trans-MR, mixed-MR, trans-coloc	no	yes
LPL	LPL_D002318	UKBPPP_2023	GCST90038595, I9_HEARTFAIL_AND_CHD, FG_CVD	Cardiovascular disease	Cardiovascular Diseases	-0.154145	0.00787957	3.22073e-85	-0.0727042	0.036471	0.046209	-0.134937	0.0113622	1.57854e-32	3.22073	-85	4.6209	-2	1.57854	-32		2_218835276_G_A	2_218835276_G_A (PRKAG3,RPL23AP31,MIR9500,ENSG00000272555,WNT6,ENSG00000286154,ENSG00000308857,ENSG00000300702,WNT10A,CYP27A1), 14_94378610_C_T (SERPINA1,ENSG00000256357,SERPINA2,ENSG00000305540,ENSG00000305557,SERPINA6,SERPINA11,SERPINA10,SERPINA9,SERPINA12), 8_125483576_C_T (TRIB1AL,ENSG00000304067,TRIB1,ENSG00000298859,ENSG00000302425,ENSG00000297565,ENSG00000309230,ENSG00000309211,ENSG00000254431,LINC02964)			0.64	no	0.929153	TRUE	genetic_association, literature, animal_model	3	trans-MR, mixed-MR, trans-coloc	yes	no
LPL	LPL_D002349	UKBPPP_2023	G6_CARPTU	Carpal tunnel syndrome	Carpal Tunnel Syndrome	-0.324647	0.0500847	9.05328e-11	-0.543782	0.193862	0.00503164	-0.31268	0.0723185	1.53473e-05	9.05328	-11	5.03164	-3	1.53473	-5		14_94378610_C_T	14_94378610_C_T (SERPINA1,ENSG00000256357,SERPINA2,ENSG00000305540,ENSG00000305557,SERPINA6,SERPINA11,SERPINA10,SERPINA9,SERPINA12)				no		FALSE		2	trans-MR, trans-coloc	no	yes
LPL	LPL_D003324	UKBPPP_2023	I9_CHD, I9_REVASC, GCST005194, GCST005195	Major coronary heart disease event	Coronary Artery Disease	-0.53512	0.0440848	6.60746e-34	-0.55853	0.132419	2.46586e-05	-0.487086	0.0647237	5.24739e-14	6.60746	-34	2.46586	-5	5.24739	-14		19_8364439_G_A	19_8364439_G_A (ANGPTL4,ENSG00000268884,KANK3,MIR4999,RAB11B-AS1,RAB11B,RPS28,NDUFA7,MARCHF2,ENSG00000305962)				no		TRUE		4	cis-MR, trans-MR, mixed-MR, trans-coloc	no	yes
LPL	LPL_D003327	UKBPPP_2023	GCST000998	Coronary heart disease	Coronary Disease	-0.532221	0.0801669	3.16018e-11	0.0271456	0.191267	0.887139	-0.436443	0.10218	1.94305e-05	3.16018	-11	8.87139	-1	1.94305	-5		6_43790159_C_A	6_43790159_C_A (ENSG00000283573,ENSG00000272114,VEGFA,ENSG00000236961,ENSG00000294041,ENSG00000294060,LINC02537,ENSG00000310424,EXOSC8P1,ENSG00000293908)				no	0.919609	FALSE	literature, genetic_association, animal_model	2	mixed-MR, trans-coloc	no	yes
LPL	LPL_D003920	UKBPPP_2023	GCST90038633	Diabetes	Diabetes Mellitus	-0.0305455	0.00332159	3.71363e-20	-0.0087535	0.0221593	0.692824	-0.0244079	0.00533462	4.75352e-06	3.71363	-20	6.92824	-1	4.75352	-6		2_27508073_T_C	2_27508073_T_C (GCKR,FNDC4,ENSG00000306717,IFT172,SPATA31H1,RNU6-986P,ENSG00000235267,KRTCAP3,ZNF512,NRBP1)				no	0.886923	FALSE	literature, genetic_association, animal_model	2	trans-MR, trans-coloc	no	yes
LPL	LPL_D003924	UKBPPP_2023	GCST006867, GCST005413	Type 2 diabetes	Diabetes Mellitus, Type 2	-1.0972	0.144493	3.1147e-14	2.10793	1.53759	0.170397	-0.0637953	0.121717	0.60019	3.1147	-14	1.70397	-1	6.0019	-1		16_81490669_A_C	16_81490669_A_C (PPIAP51,ENSG00000279021,ENSG00000279476,ENSG00000297593,MIR7854,ENSG00000297575,ENSG00000307346,CMIP,MIR4720,MIR6504)				no		TRUE		2	trans-MR, trans-coloc	no	yes
LPL	LPL_D004700	UKBPPP_2023	GCST90012106, GCST90012110, GCST90012107, GCST90012111, GCST90012114, GCST90012102	Sex hormone-binding globulin levels adjusted for BMI	Endocrine System Diseases	0.312036	0.0154629	1.47877e-90	0.122114	0.0975522	0.210648	0.274823	0.020993	3.69921e-39	1.47877	-90	2.10648	-1	3.69921	-39		2_27508073_T_C, 2_218835276_G_A	2_27508073_T_C (GCKR,FNDC4,ENSG00000306717,IFT172,SPATA31H1,RNU6-986P,ENSG00000235267,KRTCAP3,ZNF512,NRBP1), 2_218835276_G_A (PRKAG3,RPL23AP31,MIR9500,ENSG00000272555,WNT6,ENSG00000286154,ENSG00000308857,ENSG00000300702,WNT10A,CYP27A1)				no		TRUE		2	trans-MR, trans-coloc	no	yes
LPL	LPL_D004715	UKBPPP_2023	N14_ENDOMETRIOSIS	Endometriosis	Endometriosis	-0.445599	0.0648928	6.57105e-12	-0.512411	0.210432	0.0148899	-0.417953	0.0912866	4.68395e-06	6.57105	-12	1.48899	-2	4.68395	-6			14_94378610_C_T (SERPINA1,ENSG00000256357,SERPINA2,ENSG00000305540,ENSG00000305557,SERPINA6,SERPINA11,SERPINA10,SERPINA9,SERPINA12)				no		FALSE		1	trans-MR	no	yes
LPL	LPL_D004909	UKBPPP_2023	GCST90002397	Mean spheric corpuscular volume	Erythrocyte Indices	0.301275	0.0174277	5.8844e-67	0.188836	0.105447	0.0733218	0.313701	0.0254433	6.29055e-35	5.8844	-67	7.33218	-2	6.29055	-35		19_8364439_G_A	19_8364439_G_A (ANGPTL4,ENSG00000268884,KANK3,MIR4999,RAB11B-AS1,RAB11B,RPS28,NDUFA7,MARCHF2,ENSG00000305962)				no		FALSE		4	cis-MR, trans-MR, mixed-MR, trans-coloc	no	yes
LPL	LPL_D006073	UKBPPP_2023	GCST90038687	Gout	Gout	-0.00888367	0.0014213	4.09448e-10	-0.00813139	0.00787619	0.301884	-0.00921498	0.00201009	4.55382e-06	4.09448	-10	3.01884	-1	4.55382	-6		2_27508073_T_C	2_27508073_T_C (GCKR,FNDC4,ENSG00000306717,IFT172,SPATA31H1,RNU6-986P,ENSG00000235267,KRTCAP3,ZNF512,NRBP1)				no		FALSE		2	trans-MR, trans-coloc	no	yes
LPL	LPL_D006937	UKBPPP_2023	GCST90038690, E4_HYPERCHOL	High cholesterol	Hypercholesterolemia	-0.0794336	0.0050864	5.59057e-55	-0.0790896	0.0353106	0.0251024	-0.0799717	0.00782551	1.62413e-24	5.59057	-55	2.51024	-2	1.62413	-24		2_27508073_T_C	2_27508073_T_C (GCKR,FNDC4,ENSG00000306717,IFT172,SPATA31H1,RNU6-986P,ENSG00000235267,KRTCAP3,ZNF512,NRBP1)			0.87	no	0.86037	TRUE	genetic_association, literature	3	trans-MR, mixed-MR, trans-coloc	yes	no
LPL	LPL_D006973	UKBPPP_2023	I9_HYPTENS	Hypertension	Hypertension	-0.289442	0.0296578	1.68202e-22	-0.237488	0.124476	0.0564027	-0.288266	0.0508551	1.44153e-08	1.68202	-22	5.64027	-2	1.44153	-8		6_43790159_C_A	6_43790159_C_A (ENSG00000283573,ENSG00000272114,VEGFA,ENSG00000236961,ENSG00000294041,ENSG00000294060,LINC02537,ENSG00000310424,EXOSC8P1,ENSG00000293908)				no		FALSE		3	trans-MR, mixed-MR, trans-coloc	no	yes
LPL	LPL_D007889	UKBPPP_2023	CD2_BENIGN_LEIOMYOMA_UTERI	Leiomyoma of uterus	Leiomyoma	-0.281159	0.0428133	5.13044e-11	-0.229211	0.112068	0.0408273	-0.289286	0.0652569	9.29191e-06	5.13044	-11	4.08273	-2	9.29191	-6		2_27508073_T_C	2_27508073_T_C (GCKR,FNDC4,ENSG00000306717,IFT172,SPATA31H1,RNU6-986P,ENSG00000235267,KRTCAP3,ZNF512,NRBP1)				no		FALSE		2	trans-MR, trans-coloc	no	yes
LPL	LPL_D008071	UKBPPP_2023	GCST90010149	Lipoprotein lipase levels	Lipoprotein Lipase	0.58122	0.0919862	2.6401e-10	0.648083	0.199216	0.00114128	0.658993	0.134668	9.90789e-07	2.6401	-10	1.14128	-3	9.90789	-7				no			no		FALSE		1	cis-MR	no	yes
LPL	LPL_D008078	UKBPPP_2023	GCST90002412, RX_STATIN	Low density lipoprotein cholesterol levels	Cholesterol, LDL	-0.345694	0.0222389	1.73224e-54	-0.20549	0.201575	0.308001	-0.314218	0.0340693	2.89137e-20	1.73224	-54	3.08001	-1	2.89137	-20		2_27508073_T_C	2_27508073_T_C (GCKR,FNDC4,ENSG00000306717,IFT172,SPATA31H1,RNU6-986P,ENSG00000235267,KRTCAP3,ZNF512,NRBP1)				no	0.944564	TRUE	genetic_association	4	cis-MR, trans-MR, mixed-MR, trans-coloc	no	yes
LPL	LPL_D008107	UKBPPP_2023	GCST90013405	Liver enzyme levels (alanine transaminase)	Liver Diseases	-0.0555054	0.00507351	7.39951e-28	0.0218347	0.0358842	0.542871	-0.0385355	0.00687533	2.08381e-08	7.39951	-28	5.42871	-1	2.08381	-8		17_7282460_C_A	17_7282460_C_A (SLC2A4,ENSG00000263342,YBX2,Y_RNA,CLDN7,EIF5A,ELP5,CTDNEP1,GPS2,GABARAP)				no		FALSE		2	trans-MR, trans-coloc	no	yes
LPL	LPL_D008136	UKBPPP_2023	GCST006701	Parental longevity (father's attained age)	Longevity	-0.10083	0.0157826	1.67315e-10	-0.0742906	0.0587847	0.206312	-0.111221	0.0223053	6.1542e-07	1.67315	-10	2.06312	-1	6.1542	-7		6_43790159_C_A	6_43790159_C_A (ENSG00000283573,ENSG00000272114,VEGFA,ENSG00000236961,ENSG00000294041,ENSG00000294060,LINC02537,ENSG00000310424,EXOSC8P1,ENSG00000293908)				no	0.456988	FALSE	genetic_association	2	trans-MR, trans-coloc	no	yes
LPL	LPL_D008595	UKBPPP_2023	N14_MENORRHAGIA	Menorrhagia	Menorrhagia	-0.41539	0.0626089	3.25204e-11	-0.150201	0.166326	0.366498	-0.390047	0.0845224	3.9362e-06	3.25204	-11	3.66498	-1	3.9362	-6			11_64250632_A_AC (PLCB3,ENSG00000257086,PPP1R14B,PPP1R14B-AS1,FKBP2,ENSG00000286264,ENSG00000295281,VEGFB,ENSG00000256116,ENSG00000306884)				no		FALSE		1	trans-MR	no	yes
LPL	LPL_D008659	UKBPPP_2023	E4_METABOLIA	Metabolic disorders	Metabolic Diseases	-0.372127	0.0350563	2.53413e-26	-0.183922	0.181076	0.309765	-0.43958	0.0554509	2.23831e-15	2.53413	-26	3.09765	-1	2.23831	-15		2_27508073_T_C	2_27508073_T_C (GCKR,FNDC4,ENSG00000306717,IFT172,SPATA31H1,RNU6-986P,ENSG00000235267,KRTCAP3,ZNF512,NRBP1)				no		FALSE		3	trans-MR, mixed-MR, trans-coloc	no	yes
LPL	LPL_D009203	UKBPPP_2023	GCST011365, GCST011364	Myocardial infarction	Myocardial Infarction	-0.605873	0.0542455	5.77668e-29	-0.564487	0.244803	0.0211171	-0.560891	0.0845424	3.25742e-11	5.77668	-29	2.11171	-2	3.25742	-11		19_8364439_G_A	19_8364439_G_A (ANGPTL4,ENSG00000268884,KANK3,MIR4999,RAB11B-AS1,RAB11B,RPS28,NDUFA7,MARCHF2,ENSG00000305962)			0.86	no	0.874045	TRUE	literature, genetic_association	4	cis-MR, trans-MR, mixed-MR, trans-coloc	yes	no
LPL	LPL_D009765	UKBPPP_2023	GCST002783	Body mass index	Obesity	0.196547	0.0315374	4.59915e-10	0.0715598	0.237475	0.763158	0.201757	0.0428197	2.45567e-06	4.59915	-10	7.63158	-1	2.45567	-6		6_43790159_C_A	6_43790159_C_A (ENSG00000283573,ENSG00000272114,VEGFA,ENSG00000236961,ENSG00000294041,ENSG00000294060,LINC02537,ENSG00000310424,EXOSC8P1,ENSG00000293908)				no	0.170842	FALSE	genetic_association	2	trans-MR, trans-coloc	no	yes
LPL	LPL_D012140	UKBPPP_2023	J10_LOWCHRON	Chronic lower respiratory diseases	Respiratory Tract Diseases	0.229465	0.0369296	5.17948e-10	0.0393363	0.139174	0.777453	0.0932591	0.0527696	0.0771798	5.17948	-10	7.77453	-1	7.71798	-2		14_94378610_C_T	14_94378610_C_T (SERPINA1,ENSG00000256357,SERPINA2,ENSG00000305540,ENSG00000305557,SERPINA6,SERPINA11,SERPINA10,SERPINA9,SERPINA12)				no		FALSE		2	trans-MR, trans-coloc	no	yes
LPL	LPL_D015228	UKBPPP_2023	GCST002216, GCST000758, GCST005073, E4_HYPERGLYCER	Triglycerides	Hypertriglyceridemia	-0.450486	0.0275505	4.25919e-60	-0.0469742	0.235642	0.841992	-0.351483	0.0352849	2.25116e-23	4.25919	-60	8.41992	-1	2.25116	-23		2_27508073_T_C, 6_43790159_C_A	2_27508073_T_C (GCKR,FNDC4,ENSG00000306717,IFT172,SPATA31H1,RNU6-986P,ENSG00000235267,KRTCAP3,ZNF512,NRBP1), 6_43790159_C_A (ENSG00000283573,ENSG00000272114,VEGFA,ENSG00000236961,ENSG00000294041,ENSG00000294060,LINC02537,ENSG00000310424,EXOSC8P1,ENSG00000293908)			0.89	no	0.980205	TRUE	genetic_association	4	cis-MR, trans-MR, mixed-MR, trans-coloc	yes	no
LPL	LPL_D015519	UKBPPP_2023	GCST006979	Heel bone mineral density	Bone Density	-0.117	0.0174876	2.22443e-11	-0.262904	0.118228	0.0261687	-0.0984678	0.0242866	5.02607e-05	2.22443	-11	2.61687	-2	5.02607	-5		14_94378610_C_T	14_94378610_C_T (SERPINA1,ENSG00000256357,SERPINA2,ENSG00000305540,ENSG00000305557,SERPINA6,SERPINA11,SERPINA10,SERPINA9,SERPINA12)				no		FALSE		2	trans-MR, trans-coloc	no	yes
LPL	LPL_D016640	UKBPPP_2023	GEST_DIABETES	Gestational diabetes (for exclusion)	Diabetes, Gestational	-0.394946	0.0640929	7.17895e-10	-0.109206	0.367986	0.766646	-0.215053	0.107051	0.0445502	7.17895	-10	7.66646	-1	4.45502	-2		2_27508073_T_C	2_27508073_T_C (GCKR,FNDC4,ENSG00000306717,IFT172,SPATA31H1,RNU6-986P,ENSG00000235267,KRTCAP3,ZNF512,NRBP1)				no		FALSE		2	trans-MR, trans-coloc	no	yes
LPL	LPL_D017130	UKBPPP_2023	I9_ANGIO	Coronary angioplasty	Angioplasty	-0.677733	0.0674687	9.65139e-24	-0.951689	0.208503	5.0096e-06	-0.744723	0.102328	3.39381e-13	9.65139	-24	5.0096	-6	3.39381	-13		19_8364439_G_A	19_8364439_G_A (ANGPTL4,ENSG00000268884,KANK3,MIR4999,RAB11B-AS1,RAB11B,RPS28,NDUFA7,MARCHF2,ENSG00000305962)				no		FALSE		2	trans-MR, trans-coloc	no	yes
LPL	LPL_D020521	UKBPPP_2023	C_STROKE	STROKE	Stroke	-0.250345	0.0397013	2.86881e-10	-0.141931	0.0962106	0.140155	-0.241658	0.0594408	4.79252e-05	2.86881	-10	1.40155	-1	4.79252	-5			2_226227689_T_A (ENSG00000297540,ENSG00000235070,ENSG00000293944,ENSG00000295561,ENSG00000302355,ENSG00000230621,ENSG00000299331,ENSG00000304420,MIR5702,ENSG00000304396)				no		FALSE		1	trans-MR	no	yes
LPL	LPL_D045262	UKBPPP_2023	GCST90002405, GCST90002406, GCST004622, GCST004619, GCST90002386, GCST90002385, GCST004611, GCST004612	Reticulocyte count	Reticulocytosis	-0.417178	0.0245179	6.33085e-65	-0.282032	0.118067	0.016906	-0.381734	0.0343308	1.0107e-28	6.33085	-65	1.6906	-2	1.0107	-28		2_27508073_T_C	2_27508073_T_C (GCKR,FNDC4,ENSG00000306717,IFT172,SPATA31H1,RNU6-986P,ENSG00000235267,KRTCAP3,ZNF512,NRBP1)				no	0.904832	TRUE	genetic_association	4	cis-MR, trans-MR, mixed-MR, trans-coloc	no	yes
LPL	LPL_D050171	UKBPPP_2023	E4_LIPOPROT	Disorders of lipoprotein metabolism and other lipidaemias	Dyslipidemias	-0.458308	0.0408253	3.03659e-29	-0.249632	0.213059	0.241334	-0.524663	0.0748025	2.31643e-12	3.03659	-29	2.41334	-1	2.31643	-12		2_27508073_T_C	2_27508073_T_C (GCKR,FNDC4,ENSG00000306717,IFT172,SPATA31H1,RNU6-986P,ENSG00000235267,KRTCAP3,ZNF512,NRBP1)				no		FALSE		3	trans-MR, mixed-MR, trans-coloc	no	yes
LPL	LPL_D050197	UKBPPP_2023	I9_CORATHER	Coronary atherosclerosis	Atherosclerosis	-0.46274	0.0405978	4.27134e-30	-0.493629	0.138633	0.000369887	-0.450944	0.0614394	2.14137e-13	4.27134	-30	3.69887	-4	2.14137	-13		19_8364439_G_A	19_8364439_G_A (ANGPTL4,ENSG00000268884,KANK3,MIR4999,RAB11B-AS1,RAB11B,RPS28,NDUFA7,MARCHF2,ENSG00000305962)				no		FALSE		3	trans-MR, mixed-MR, trans-coloc	no	yes
LPL	LPL_D052456	UKBPPP_2023	GCST002223, GCST000755, GCST005058	HDL cholesterol	Hypoalphalipoproteinemias	0.43262	0.0278735	2.50862e-54	0.130604	0.0923156	0.15714	0.330104	0.0341476	4.16562e-22	2.50862	-54	1.5714	-1	4.16562	-22		19_33408159_G_A, 16_81490669_A_C, 19_8364439_G_A	19_33408159_G_A (CEBPG,AKR1B1P7,RPS3AP50,ENSG00000305011,ENSG00000267130,CEBPA,CEBPA-DT,ENSG00000267727,ENSG00000267580,ENSG00000303184), 16_81490669_A_C (PPIAP51,ENSG00000279021,ENSG00000279476,ENSG00000297593,MIR7854,ENSG00000297575,ENSG00000307346,CMIP,MIR4720,MIR6504), 19_8364439_G_A (ANGPTL4,ENSG00000268884,KANK3,MIR4999,RAB11B-AS1,RAB11B,RPS28,NDUFA7,MARCHF2,ENSG00000305962)				no	0.969791	TRUE	genetic_association	4	cis-MR, trans-MR, mixed-MR, trans-coloc	no	yes
LPL	LPL_Diabetes, insulin treatment (Kela reimbursement) (more control exclusions)	UKBPPP_2023	KELA_DIAB_INSUL_EXMORE	Diabetes, insulin treatment (Kela reimbursement) (more control exclusions)	Diabetes, insulin treatment (Kela reimbursement) (more control exclusions)	-0.438494	0.0463374	2.99022e-21	-0.0811981	0.304011	0.7894	-0.33277	0.0805563	3.61343e-05	2.99022	-21	7.894	-1	3.61343	-5		2_27508073_T_C	2_27508073_T_C (GCKR,FNDC4,ENSG00000306717,IFT172,SPATA31H1,RNU6-986P,ENSG00000235267,KRTCAP3,ZNF512,NRBP1)				no		FALSE		2	trans-MR, trans-coloc	no	yes
LPL	LPL_Diseases of arteries, arterioles and capillaries (FINNGEN)	UKBPPP_2023	FG_DOAAC	Diseases of arteries, arterioles and capillaries (FINNGEN)	Diseases of arteries, arterioles and capillaries (FINNGEN)	-0.484247	0.0625876	1.01698e-14	-0.601796	0.173483	0.000522605	-0.454806	0.0914174	6.52303e-07	1.01698	-14	5.22605	-4	6.52303	-7		8_125432813_G_A	8_125432813_G_A (TRIB1,ENSG00000298859,ENSG00000304067,ENSG00000297565,TRIB1AL,ENSG00000309230,ENSG00000309211,ENSG00000254431,ENSG00000302425,RN7SL329P)				no		FALSE		2	trans-MR, trans-coloc	no	yes
LPL	LPL_Diseases of veins, lymphatic vessels and lymph nodes, not elsewhere classified	UKBPPP_2023	I9_DISVEINLYMPH	Diseases of veins, lymphatic vessels and lymph nodes, not elsewhere classified	Diseases of veins, lymphatic vessels and lymph nodes, not elsewhere classified	0.344914	0.0452724	2.56362e-14	0.257582	0.168186	0.125638	0.236057	0.0638577	0.0002185	2.56362	-14	1.25638	-1	2.185	-4		19_8364439_G_A	19_8364439_G_A (ANGPTL4,ENSG00000268884,KANK3,MIR4999,RAB11B-AS1,RAB11B,RPS28,NDUFA7,MARCHF2,ENSG00000305962)				no		FALSE		2	trans-MR, trans-coloc	no	yes
LPL	LPL_Disorders of lipoid metabolism	UKBPPP_2023	phecode-272-both_sexes	Disorders of lipoid metabolism	Disorders of lipoid metabolism	-0.667212	0.0546734	2.97355e-34	-0.684468	0.264545	0.00967197	-0.669594	0.0757773	9.89068e-19	2.97355	-34	9.67197	-3	9.89068	-19		19_8364439_G_A	19_8364439_G_A (ANGPTL4,ENSG00000268884,KANK3,MIR4999,RAB11B-AS1,RAB11B,RPS28,NDUFA7,MARCHF2,ENSG00000305962)				no		FALSE		3	trans-MR, mixed-MR, trans-coloc	no	yes
LPL	LPL_E78 Disorders of lipoprotein metabolism and other lipidaemias	UKBPPP_2023	icd10-E78-both_sexes	E78 Disorders of lipoprotein metabolism and other lipidaemias	E78 Disorders of lipoprotein metabolism and other lipidaemias	-0.687004	0.0540368	4.96724e-37	-0.690545	0.264847	0.00912494	-0.653872	0.0757265	5.89025e-18	4.96724	-37	9.12494	-3	5.89025	-18		19_8364439_G_A	19_8364439_G_A (ANGPTL4,ENSG00000268884,KANK3,MIR4999,RAB11B-AS1,RAB11B,RPS28,NDUFA7,MARCHF2,ENSG00000305962)				no		FALSE		2	trans-MR, trans-coloc	no	yes
LPL	LPL_EFO_0000319	UKBPPP_2023	categorical-20107-both_sexes-1, categorical-20111-both_sexes-1	Illnesses of father	cardiovascular disease	-0.202592	0.0285796	1.35379e-12	-0.265696	0.133835	0.0471168	-0.176568	0.0432441	4.44486e-05	1.35379	-12	4.71168	-2	4.44486	-5		14_94378610_C_T, 16_81490669_A_C	14_94378610_C_T (SERPINA1,ENSG00000256357,SERPINA2,ENSG00000305540,ENSG00000305557,SERPINA6,SERPINA11,SERPINA10,SERPINA9,SERPINA12), 16_81490669_A_C (PPIAP51,ENSG00000279021,ENSG00000279476,ENSG00000297593,MIR7854,ENSG00000297575,ENSG00000307346,CMIP,MIR4720,MIR6504)				no	0.929153	TRUE	genetic_association, literature, animal_model	3	trans-MR, mixed-MR, trans-coloc	no	yes
LPL	LPL_EFO_0000400	UKBPPP_2023	categorical-20002-both_sexes-1220	Non-cancer illness code, self-reported	diabetes mellitus	-0.57825	0.0891652	8.86389e-11	-0.114718	0.487813	0.814078	-0.579984	0.129454	7.45689e-06	8.86389	-11	8.14078	-1	7.45689	-6		2_27508073_T_C	2_27508073_T_C (GCKR,FNDC4,ENSG00000306717,IFT172,SPATA31H1,RNU6-986P,ENSG00000235267,KRTCAP3,ZNF512,NRBP1)				no	0.886923	FALSE	literature, genetic_association, animal_model	2	trans-MR, trans-coloc	no	yes
LPL	LPL_EFO_0000537	UKBPPP_2023	categorical-20002-both_sexes-1065, phecode-401-both_sexes	Non-cancer illness code, self-reported	hypertension	-0.602214	0.0442802	4.00006e-42	-0.173666	0.19075	0.362592	-0.307997	0.0656487	2.71095e-06	4.00006	-42	3.62592	-1	2.71095	-6		5_56565080_GC_G, 6_43790159_C_A	5_56565080_GC_G (ENSG00000234553,ENSG00000305434,ENSG00000305419,RPL26P19,ENSG00000285997,LINC01948,ENSG00000305452,C5orf67,ENSG00000306906,ENSG00000306891), 6_43790159_C_A (ENSG00000283573,ENSG00000272114,VEGFA,ENSG00000236961,ENSG00000294041,ENSG00000294060,LINC02537,ENSG00000310424,EXOSC8P1,ENSG00000293908)				no	0.077788	TRUE	literature, genetic_association	2	trans-MR, trans-coloc	no	yes
LPL	LPL_EFO_0000612	UKBPPP_2023	phecode-411.2-both_sexes, categorical-6150-both_sexes-1, categorical-20002-both_sexes-1075	Myocardial infarction	Myocardial infarction	-0.6447	0.0709231	9.89246e-20	-0.825316	0.284528	0.00372386	-0.677109	0.105915	1.62682e-10	9.89246	-20	3.72386	-3	1.62682	-10		19_8364439_G_A, 8_125483576_C_T	19_8364439_G_A (ANGPTL4,ENSG00000268884,KANK3,MIR4999,RAB11B-AS1,RAB11B,RPS28,NDUFA7,MARCHF2,ENSG00000305962), 8_125483576_C_T (TRIB1AL,ENSG00000304067,TRIB1,ENSG00000298859,ENSG00000302425,ENSG00000297565,ENSG00000309230,ENSG00000309211,ENSG00000254431,LINC02964)				no	0.874045	TRUE	literature, genetic_association	3	trans-MR, mixed-MR, trans-coloc	no	yes
LPL	LPL_EFO_0001645	UKBPPP_2023	icd10-I25-both_sexes	I25 Chronic ischaemic heart disease	I25 Chronic ischaemic heart disease	-0.626167	0.0531645	5.07355e-32	-0.709515	0.244473	0.00370528	-0.648498	0.0818859	2.38394e-15	5.07355	-32	3.70528	-3	2.38394	-15		19_8364439_G_A	19_8364439_G_A (ANGPTL4,ENSG00000268884,KANK3,MIR4999,RAB11B-AS1,RAB11B,RPS28,NDUFA7,MARCHF2,ENSG00000305962)				no	0.919609	FALSE	literature, genetic_association, animal_model	3	trans-MR, mixed-MR, trans-coloc	no	yes
LPL	LPL_EFO_0003913	UKBPPP_2023	phecode-411.3-both_sexes, icd10-I20-both_sexes, categorical-20002-both_sexes-1074, categorical-6150-both_sexes-2	Angina pectoris	Angina pectoris	-0.702487	0.0617406	5.37947e-30	-0.698454	0.251024	0.00539563	-0.742219	0.0860645	6.46622e-18	5.37947	-30	5.39563	-3	6.46622	-18		19_8364439_G_A	19_8364439_G_A (ANGPTL4,ENSG00000268884,KANK3,MIR4999,RAB11B-AS1,RAB11B,RPS28,NDUFA7,MARCHF2,ENSG00000305962)				no	0.690748	TRUE	literature, genetic_association	3	trans-MR, mixed-MR, trans-coloc	no	yes
LPL	LPL_EFO_0004305	UKBPPP_2023	continuous-30010-both_sexes-irnt	Red blood cell (erythrocyte) count	Red blood cell (erythrocyte) count	-0.149871	0.0224367	2.3942e-11	0.129578	0.116691	0.266809	-0.0691049	0.0296802	0.0198951	2.3942	-11	2.66809	-1	1.98951	-2		2_164645417_T_TG	2_164645417_T_TG (GRB14,ENSG00000224331,SNORA70F,ENSG00000277998,ENSG00000303352,ENSG00000236283,COBLL1,RNA5SP110,RNA5SP111,ENSG00000237844)				no		FALSE		2	trans-MR, trans-coloc	no	yes
LPL	LPL_EFO_0004325	UKBPPP_2023	categorical-6150-both_sexes-4, categorical-20111-both_sexes-8	Vascular/heart problems diagnosed by doctor	blood pressure	-0.539941	0.0401468	3.11342e-41	-0.131805	0.176901	0.456225	-0.305954	0.0641333	1.83683e-06	3.11342	-41	4.56225	-1	1.83683	-6		6_43790159_C_A, 5_56508725_A_C	6_43790159_C_A (ENSG00000283573,ENSG00000272114,VEGFA,ENSG00000236961,ENSG00000294041,ENSG00000294060,LINC02537,ENSG00000310424,EXOSC8P1,ENSG00000293908), 5_56508725_A_C (RPL26P19,ENSG00000285997,LINC01948,ENSG00000234553,ENSG00000305434,ENSG00000305419,HMGN1P17,ENSG00000305452,C5orf67,ENSG00000249697)				no		TRUE		2	trans-MR, trans-coloc	no	yes
LPL	LPL_EFO_0004338	UKBPPP_2023	continuous-21002-both_sexes-irnt	Weight	Weight	0.17903	0.0153782	2.5257e-31	0.151824	0.0972179	0.118362	0.19841	0.0278181	9.86237e-13	2.5257	-31	1.18362	-1	9.86237	-13		2_27508073_T_C	2_27508073_T_C (GCKR,FNDC4,ENSG00000306717,IFT172,SPATA31H1,RNU6-986P,ENSG00000235267,KRTCAP3,ZNF512,NRBP1)				no		FALSE		2	trans-MR, trans-coloc	no	yes
LPL	LPL_EFO_0004339	UKBPPP_2023	continuous-50-both_sexes-irnt	Standing height	Standing height	0.143288	0.0206908	4.35307e-12	0.152638	0.209372	0.465985	0.126634	0.0265842	1.90253e-06	4.35307	-12	4.65985	-1	1.90253	-6		2_27508073_T_C	2_27508073_T_C (GCKR,FNDC4,ENSG00000306717,IFT172,SPATA31H1,RNU6-986P,ENSG00000235267,KRTCAP3,ZNF512,NRBP1)				no		FALSE		2	trans-MR, trans-coloc	no	yes
LPL	LPL_EFO_0004526	UKBPPP_2023	continuous-30040-both_sexes-irnt	Mean corpuscular volume	Mean corpuscular volume	0.154002	0.0162447	2.54049e-21	0.0370198	0.097658	0.704631	0.165762	0.0292699	1.48541e-08	2.54049	-21	7.04631	-1	1.48541	-8		2_27508073_T_C	2_27508073_T_C (GCKR,FNDC4,ENSG00000306717,IFT172,SPATA31H1,RNU6-986P,ENSG00000235267,KRTCAP3,ZNF512,NRBP1)				no		FALSE		2	trans-MR, trans-coloc	no	yes
LPL	LPL_EFO_0004528	UKBPPP_2023	continuous-30060-both_sexes-irnt	Mean corpuscular haemoglobin concentration	Mean corpuscular haemoglobin concentration	-0.111662	0.0155947	8.05267e-13	-0.12473	0.0755263	0.0986416	-0.125731	0.0216878	6.73769e-09	8.05267	-13	9.86416	-2	6.73769	-9		2_27508073_T_C	2_27508073_T_C (GCKR,FNDC4,ENSG00000306717,IFT172,SPATA31H1,RNU6-986P,ENSG00000235267,KRTCAP3,ZNF512,NRBP1)				no	0.908079	FALSE	genetic_association	2	trans-MR, trans-coloc	no	yes
LPL	LPL_EFO_0004530	UKBPPP_2023	biomarkers-30870-both_sexes-irnt	Triglycerides	Triglycerides	-0.377764	0.0150156	1.1497e-139	-0.0306505	0.0790685	0.698279	-0.126503	0.0131232	5.44046e-22	1.1497	-139	6.98279	-1	5.44046	-22		19_8364439_G_A	19_8364439_G_A (ANGPTL4,ENSG00000268884,KANK3,MIR4999,RAB11B-AS1,RAB11B,RPS28,NDUFA7,MARCHF2,ENSG00000305962)				no	0.980205	FALSE	genetic_association	4	cis-MR, trans-MR, mixed-MR, trans-coloc	no	yes
LPL	LPL_EFO_0004531	UKBPPP_2023	biomarkers-30880-both_sexes-irnt	Urate	Urate	-0.167655	0.0178789	6.77287e-21	-0.100371	0.166165	0.545814	-0.16635	0.0290332	1.0065e-08	6.77287	-21	5.45814	-1	1.0065	-8		2_27508073_T_C	2_27508073_T_C (GCKR,FNDC4,ENSG00000306717,IFT172,SPATA31H1,RNU6-986P,ENSG00000235267,KRTCAP3,ZNF512,NRBP1)				no		FALSE		2	trans-MR, trans-coloc	no	yes
LPL	LPL_EFO_0004535	UKBPPP_2023	biomarkers-30600-both_sexes-irnt	Albumin	Albumin	-0.189843	0.0239936	2.52786e-15	0.143788	0.321864	0.655068	-0.288638	0.0402584	7.52027e-13	2.52786	-15	6.55068	-1	7.52027	-13		2_27508073_T_C	2_27508073_T_C (GCKR,FNDC4,ENSG00000306717,IFT172,SPATA31H1,RNU6-986P,ENSG00000235267,KRTCAP3,ZNF512,NRBP1)				no		FALSE		2	trans-MR, trans-coloc	no	yes
LPL	LPL_EFO_0004570	UKBPPP_2023	continuous-IBil-both_sexes-irnt	Indirect bilirubin	Indirect bilirubin	-0.0373701	0.00561007	2.71483e-11	-0.0276491	0.0142287	0.0519936	-0.0268779	0.00852871	0.00162459	2.71483	-11	5.19936	-2	1.62459	-3		19_8364439_G_A	19_8364439_G_A (ANGPTL4,ENSG00000268884,KANK3,MIR4999,RAB11B-AS1,RAB11B,RPS28,NDUFA7,MARCHF2,ENSG00000305962)				no	0.644625	FALSE	genetic_association	2	mixed-MR, trans-coloc	no	yes
LPL	LPL_EFO_0004587	UKBPPP_2023	continuous-30120-both_sexes-irnt	Lymphocyte count	Lymphocyte count	-0.275564	0.0226538	4.82536e-34	0.138188	0.193275	0.474621	-0.229701	0.0326882	2.10989e-12	4.82536	-34	4.74621	-1	2.10989	-12		2_27508073_T_C	2_27508073_T_C (GCKR,FNDC4,ENSG00000306717,IFT172,SPATA31H1,RNU6-986P,ENSG00000235267,KRTCAP3,ZNF512,NRBP1)				no		FALSE		2	trans-MR, trans-coloc	no	yes
LPL	LPL_EFO_0004611	UKBPPP_2023	continuous-LDLC-both_sexes-medadj_raw	LDL direct, adjusted by medication	LDL direct, adjusted by medication	-0.397056	0.026987	5.32789e-49	-0.238341	0.214376	0.266228	-0.340786	0.0376915	1.54591e-19	5.32789	-49	2.66228	-1	1.54591	-19		2_27508073_T_C	2_27508073_T_C (GCKR,FNDC4,ENSG00000306717,IFT172,SPATA31H1,RNU6-986P,ENSG00000235267,KRTCAP3,ZNF512,NRBP1)				no	0.944564	FALSE	genetic_association	4	cis-MR, trans-MR, mixed-MR, trans-coloc	no	yes
LPL	LPL_EFO_0004614	UKBPPP_2023	biomarkers-30630-both_sexes-irnt	Apolipoprotein A	Apolipoprotein A	0.224841	0.010497	8.79511e-102	0.0943391	0.0497888	0.0581208	0.114696	0.0106518	4.88933e-27	8.79511	-102	5.81208	-2	4.88933	-27		19_8364439_G_A	19_8364439_G_A (ANGPTL4,ENSG00000268884,KANK3,MIR4999,RAB11B-AS1,RAB11B,RPS28,NDUFA7,MARCHF2,ENSG00000305962)				no	0.936181	FALSE	genetic_association	4	cis-MR, trans-MR, mixed-MR, trans-coloc	no	yes
LPL	LPL_EFO_0004615	UKBPPP_2023	biomarkers-30640-both_sexes-irnt	Apolipoprotein B	Apolipoprotein B	-0.42579	0.0278219	7.17591e-53	-0.256033	0.199905	0.200274	-0.369469	0.0352185	9.52479e-26	7.17591	-53	2.00274	-1	9.52479	-26		2_27508073_T_C	2_27508073_T_C (GCKR,FNDC4,ENSG00000306717,IFT172,SPATA31H1,RNU6-986P,ENSG00000235267,KRTCAP3,ZNF512,NRBP1)				no	0.93472	FALSE	genetic_association	4	cis-MR, trans-MR, mixed-MR, trans-coloc	no	yes
LPL	LPL_EFO_0004735	UKBPPP_2023	biomarkers-30620-both_sexes-irnt	Alanine aminotransferase	Alanine aminotransferase	-0.40317	0.0281549	1.64773e-46	0.161151	0.203473	0.428359	-0.311548	0.0422695	1.69981e-13	1.64773	-46	4.28359	-1	1.69981	-13		17_7282460_C_A	17_7282460_C_A (SLC2A4,ENSG00000263342,YBX2,Y_RNA,CLDN7,EIF5A,ELP5,CTDNEP1,GPS2,GABARAP)				no		FALSE		3	trans-MR, mixed-MR, trans-coloc	no	yes
LPL	LPL_EFO_0004736	UKBPPP_2023	biomarkers-30650-both_sexes-irnt	Aspartate aminotransferase	Aspartate aminotransferase	-0.16579	0.018526	3.58608e-19	0.143023	0.187805	0.446327	-0.230414	0.0331454	3.61166e-12	3.58608	-19	4.46327	-1	3.61166	-12		17_7282460_C_A	17_7282460_C_A (SLC2A4,ENSG00000263342,YBX2,Y_RNA,CLDN7,EIF5A,ELP5,CTDNEP1,GPS2,GABARAP)				no		FALSE		2	trans-MR, trans-coloc	no	yes
LPL	LPL_EFO_0004908	UKBPPP_2023	biomarkers-30850-both_sexes-irnt	Testosterone	Testosterone	0.0656374	0.00934071	2.10981e-12	0.118146	0.072502	0.103196	0.0672237	0.0143415	2.76776e-06	2.10981	-12	1.03196	-1	2.76776	-6		2_27508073_T_C	2_27508073_T_C (GCKR,FNDC4,ENSG00000306717,IFT172,SPATA31H1,RNU6-986P,ENSG00000235267,KRTCAP3,ZNF512,NRBP1)				no		FALSE		2	trans-MR, trans-coloc	no	yes
LPL	LPL_EFO_0004995	UKBPPP_2023	continuous-23124-both_sexes-irnt, continuous-23120-both_sexes-irnt, continuous-23116-both_sexes-irnt	Arm fat mass (left)	Arm fat mass (left)	0.254033	0.0197717	8.79128e-38	0.125016	0.100729	0.214564	0.218493	0.0284655	1.645e-14	8.79128	-38	2.14564	-1	1.645	-14		6_43790159_C_A	6_43790159_C_A (ENSG00000283573,ENSG00000272114,VEGFA,ENSG00000236961,ENSG00000294041,ENSG00000294060,LINC02537,ENSG00000310424,EXOSC8P1,ENSG00000293908)				no		TRUE		2	trans-MR, trans-coloc	no	yes
LPL	LPL_EFO_0005093	UKBPPP_2023	continuous-49-both_sexes-irnt	Hip circumference	Hip circumference	0.208697	0.0188234	1.44925e-28	0.228828	0.161319	0.15605	0.248564	0.0337325	1.72327e-13	1.44925	-28	1.5605	-1	1.72327	-13		2_27508073_T_C	2_27508073_T_C (GCKR,FNDC4,ENSG00000306717,IFT172,SPATA31H1,RNU6-986P,ENSG00000235267,KRTCAP3,ZNF512,NRBP1)				no		FALSE		2	trans-MR, trans-coloc	no	yes
LPL	LPL_EFO_0005208	UKBPPP_2023	continuous-eGFRcys-both_sexes-irnt	Estimated glomerular filtration rate, serum creatinine + cystain C	Estimated glomerular filtration rate, serum creatinine + cystain C	-0.12036	0.0118208	2.38489e-24	-0.0726495	0.0731213	0.320443	-0.100627	0.0177141	1.34214e-08	2.38489	-24	3.20443	-1	1.34214	-8		2_27508073_T_C	2_27508073_T_C (GCKR,FNDC4,ENSG00000306717,IFT172,SPATA31H1,RNU6-986P,ENSG00000235267,KRTCAP3,ZNF512,NRBP1)				no		FALSE		2	trans-MR, trans-coloc	no	yes
LPL	LPL_EFO_0005409	UKBPPP_2023	continuous-23100-both_sexes-irnt, continuous-23112-both_sexes-irnt, continuous-23128-both_sexes-irnt	Whole body fat mass	Whole body fat mass	0.196325	0.0188967	2.77212e-25	0.17265	0.112777	0.125795	0.243621	0.0304557	1.25239e-15	2.77212	-25	1.25795	-1	1.25239	-15		6_43790159_C_A, 14_94378610_C_T	6_43790159_C_A (ENSG00000283573,ENSG00000272114,VEGFA,ENSG00000236961,ENSG00000294041,ENSG00000294060,LINC02537,ENSG00000310424,EXOSC8P1,ENSG00000293908), 14_94378610_C_T (SERPINA1,ENSG00000256357,SERPINA2,ENSG00000305540,ENSG00000305557,SERPINA6,SERPINA11,SERPINA10,SERPINA9,SERPINA12)				no		TRUE		2	trans-MR, trans-coloc	no	yes
LPL	LPL_EFO_0006335	UKBPPP_2023	continuous-SBP-both_sexes-combined_medadj_raw, continuous-SBP-both_sexes-auto_medadj_raw, continuous-SBP-both_sexes-combined_irnt, continuous-SBP-both_sexes-combined_medadj_irnt, continuous-4080-both_sexes-irnt, continuous-SBP-both_sexes-auto_medadj_irnt, continuous-SBP-both_sexes-combined_raw	Systolic blood pressure, combined automated + manual reading, adjusted by medication	Systolic blood pressure, combined automated + manual reading, adjusted by medication	-2.99669	0.304242	6.87468e-23	-3.3487	1.52764	0.0283743	-3.21044	0.513558	4.06886e-10	6.87468	-23	2.83743	-2	4.06886	-10		14_94378610_C_T	14_94378610_C_T (SERPINA1,ENSG00000256357,SERPINA2,ENSG00000305540,ENSG00000305557,SERPINA6,SERPINA11,SERPINA10,SERPINA9,SERPINA12)				no	0.552481	TRUE	genetic_association	2	trans-MR, trans-coloc	no	yes
LPL	LPL_EFO_0006336	UKBPPP_2023	continuous-DBP-both_sexes-auto_medadj_raw, continuous-DBP-both_sexes-auto_medadj_irnt, continuous-DBP-both_sexes-combined_medadj_raw, continuous-DBP-both_sexes-combined_medadj_irnt, continuous-4079-both_sexes-irnt, continuous-DBP-both_sexes-combined_raw, continuous-DBP-both_sexes-combined_irnt	Diastolic blood pressure, automated reading, adjusted by medication	Diastolic blood pressure, automated reading, adjusted by medication	-1.51827	0.176564	8.04317e-18	-1.02832	1.03185	0.318972	-1.52784	0.30218	4.27972e-07	8.04317	-18	3.18972	-1	4.27972	-7		14_94378610_C_T	14_94378610_C_T (SERPINA1,ENSG00000256357,SERPINA2,ENSG00000305540,ENSG00000305557,SERPINA6,SERPINA11,SERPINA10,SERPINA9,SERPINA12)				no	0.170842	TRUE	genetic_association	2	trans-MR, trans-coloc	no	yes
LPL	LPL_EFO_0006340	UKBPPP_2023	continuous-MAP-both_sexes-auto_medadj_raw, continuous-MAP-both_sexes-auto_medadj_irnt, continuous-MAP-both_sexes-combined_irnt, continuous-MAP-both_sexes-combined_raw, continuous-MAP-both_sexes-combined_medadj_raw, continuous-MAP-both_sexes-combined_medadj_irnt, continuous-MAP-both_sexes-auto_raw	Mean arterial pressure, automated reading, adjusted by medication	Mean arterial pressure, automated reading, adjusted by medication	-2.34479	0.205908	4.82108e-30	-1.81706	1.11464	0.103063	-1.58054	0.353931	7.98223e-06	4.82108	-30	1.03063	-1	7.98223	-6		14_94378610_C_T	14_94378610_C_T (SERPINA1,ENSG00000256357,SERPINA2,ENSG00000305540,ENSG00000305557,SERPINA6,SERPINA11,SERPINA10,SERPINA9,SERPINA12)				no		TRUE		2	trans-MR, trans-coloc	no	yes
LPL	LPL_EFO_0007010	UKBPPP_2023	categorical-20003-both_sexes-1140868226, categorical-20003-both_sexes-1141146234, categorical-20003-both_sexes-1140866738, categorical-20003-both_sexes-1141168318	Treatment/medication code	drug use measurement	-0.431815	0.0409023	4.70412e-26	-0.33521	0.144639	0.0204727	-0.367789	0.0613717	2.06249e-09	4.70412	-26	2.04727	-2	2.06249	-9		19_8364439_G_A, 2_27508073_T_C, 2_226227689_T_A	19_8364439_G_A (ANGPTL4,ENSG00000268884,KANK3,MIR4999,RAB11B-AS1,RAB11B,RPS28,NDUFA7,MARCHF2,ENSG00000305962), 2_27508073_T_C (GCKR,FNDC4,ENSG00000306717,IFT172,SPATA31H1,RNU6-986P,ENSG00000235267,KRTCAP3,ZNF512,NRBP1), 2_226227689_T_A (ENSG00000297540,ENSG00000235070,ENSG00000293944,ENSG00000295561,ENSG00000302355,ENSG00000230621,ENSG00000299331,ENSG00000304420,MIR5702,ENSG00000304396)				no	0.888527	TRUE	genetic_association	3	trans-MR, mixed-MR, trans-coloc	no	yes
LPL	LPL_EFO_0007800	UKBPPP_2023	continuous-23127-both_sexes-irnt	Trunk fat percentage	Trunk fat percentage	0.190117	0.0233128	3.49048e-16	0.128156	0.144683	0.375739	0.220576	0.0352102	3.73882e-10	3.49048	-16	3.75739	-1	3.73882	-10		19_8364439_G_A	19_8364439_G_A (ANGPTL4,ENSG00000268884,KANK3,MIR4999,RAB11B-AS1,RAB11B,RPS28,NDUFA7,MARCHF2,ENSG00000305962)				no		FALSE		2	trans-MR, trans-coloc	no	yes
LPL	LPL_EFO_0007984	UKBPPP_2023	continuous-30110-both_sexes-irnt	Platelet distribution width	Platelet distribution width	-0.0844135	0.00704399	4.3228e-33	-0.0181394	0.020155	0.368123	-0.0543629	0.0118849	4.78271e-06	4.3228	-33	3.68123	-1	4.78271	-6		8_125483576_C_T	8_125483576_C_T (TRIB1AL,ENSG00000304067,TRIB1,ENSG00000298859,ENSG00000302425,ENSG00000297565,ENSG00000309230,ENSG00000309211,ENSG00000254431,LINC02964)				no	0.835158	FALSE	genetic_association	3	trans-MR, mixed-MR, trans-coloc	no	yes
LPL	LPL_EFO_0007986	UKBPPP_2023	continuous-30250-both_sexes-irnt, continuous-30240-both_sexes-irnt	Reticulocyte count	Reticulocyte count	-0.297205	0.0218221	3.06801e-42	-0.299438	0.126521	0.0179476	-0.355254	0.0339991	1.48176e-25	3.06801	-42	1.79476	-2	1.48176	-25		19_8364439_G_A, 2_27508073_T_C	19_8364439_G_A (ANGPTL4,ENSG00000268884,KANK3,MIR4999,RAB11B-AS1,RAB11B,RPS28,NDUFA7,MARCHF2,ENSG00000305962), 2_27508073_T_C (GCKR,FNDC4,ENSG00000306717,IFT172,SPATA31H1,RNU6-986P,ENSG00000235267,KRTCAP3,ZNF512,NRBP1)				no	0.904832	TRUE	genetic_association	4	cis-MR, trans-MR, mixed-MR, trans-coloc	no	yes
LPL	LPL_EFO_0008111	UKBPPP_2023	continuous-102-both_sexes-irnt	Pulse rate, automated reading	Pulse rate, automated reading	-0.154148	0.0172268	3.61433e-19	-0.078731	0.0773622	0.308824	-0.139011	0.0243281	1.10334e-08	3.61433	-19	3.08824	-1	1.10334	-8		2_27508073_T_C	2_27508073_T_C (GCKR,FNDC4,ENSG00000306717,IFT172,SPATA31H1,RNU6-986P,ENSG00000235267,KRTCAP3,ZNF512,NRBP1)				no		FALSE		2	trans-MR, trans-coloc	no	yes
LPL	LPL_EFO_0009188	UKBPPP_2023	continuous-30070-both_sexes-irnt	Red blood cell (erythrocyte) distribution width	Red blood cell (erythrocyte) distribution width	0.237462	0.0217243	8.2219e-28	0.335328	0.140728	0.0171813	0.312623	0.0355355	1.3992e-18	8.2219	-28	1.71813	-2	1.3992	-18		19_8364439_G_A	19_8364439_G_A (ANGPTL4,ENSG00000268884,KANK3,MIR4999,RAB11B-AS1,RAB11B,RPS28,NDUFA7,MARCHF2,ENSG00000305962)				no	0.915484	FALSE	genetic_association	4	cis-MR, trans-MR, mixed-MR, trans-coloc	no	yes
LPL	LPL_EFO_0009682	UKBPPP_2023	icd10-O32-both_sexes	O32 Maternal care for known or suspected malpresentation of foetus	O32 Maternal care for known or suspected malpresentation of foetus	0.557902	0.0789779	1.61741e-12	-0.210628	0.187878	0.26225	-0.0407956	0.0764267	0.593488	1.61741	-12	2.6225	-1	5.93488	-1				no			no	0.494922	FALSE	literature, genetic_association	1	cis-MR	no	yes
LPL	LPL_EFO_0009712	UKBPPP_2023	continuous-1807-both_sexes-irnt	Father's age at death	Father's age at death	0.109651	0.014045	5.8495e-15	0.0642562	0.0433411	0.138189	0.103814	0.0197091	1.38424e-07	5.8495	-15	1.38189	-1	1.38424	-7			19_8364439_G_A (ANGPTL4,ENSG00000268884,KANK3,MIR4999,RAB11B-AS1,RAB11B,RPS28,NDUFA7,MARCHF2,ENSG00000305962)				no		FALSE		2	trans-MR, mixed-MR	no	yes
LPL	LPL_EFO_0009803	UKBPPP_2023	continuous-137-both_sexes	Number of treatments/medications taken	Number of treatments/medications taken	-0.0996828	0.00957084	2.11223e-25	-0.0597394	0.0307105	0.0517454	-0.109031	0.0139159	4.69029e-15	2.11223	-25	5.17454	-2	4.69029	-15		2_226227689_T_A	2_226227689_T_A (ENSG00000297540,ENSG00000235070,ENSG00000293944,ENSG00000295561,ENSG00000302355,ENSG00000230621,ENSG00000299331,ENSG00000304420,MIR5702,ENSG00000304396)				no		FALSE		2	trans-MR, trans-coloc	no	yes
LPL	LPL_EFO_0010701	UKBPPP_2023	GCST90002396	Mean reticulocyte volume	Mean reticulocyte volume	0.234757	0.0182061	4.83795e-38	0.0784793	0.112325	0.484753	0.231821	0.0259813	4.55379e-19	4.83795	-38	4.84753	-1	4.55379	-19		2_27508073_T_C	2_27508073_T_C (GCKR,FNDC4,ENSG00000306717,IFT172,SPATA31H1,RNU6-986P,ENSG00000235267,KRTCAP3,ZNF512,NRBP1)				no	0.865774	FALSE	genetic_association	4	cis-MR, trans-MR, mixed-MR, trans-coloc	no	yes
LPL	LPL_EFO_0010821	UKBPPP_2023	GCST90016673	Percent liver fat	Percent liver fat	-0.297098	0.0427921	3.84321e-12	-0.152837	0.16117	0.342979	-0.356986	0.0736627	1.25831e-06	3.84321	-12	3.42979	-1	1.25831	-6		2_27508073_T_C	2_27508073_T_C (GCKR,FNDC4,ENSG00000306717,IFT172,SPATA31H1,RNU6-986P,ENSG00000235267,KRTCAP3,ZNF512,NRBP1)				no		FALSE		2	trans-MR, trans-coloc	no	yes
LPL	LPL_EFO_1000985	UKBPPP_2023	phecode-411.1-both_sexes	Unstable angina (intermediate coronary syndrome)	Unstable angina (intermediate coronary syndrome)	-0.715241	0.104468	7.56742e-12	-0.896836	0.277755	0.00124278	-0.747051	0.13928	8.15506e-08	7.56742	-12	1.24278	-3	8.15506	-8			19_8364439_G_A (ANGPTL4,ENSG00000268884,KANK3,MIR4999,RAB11B-AS1,RAB11B,RPS28,NDUFA7,MARCHF2,ENSG00000305962)				no	0.545216	FALSE	genetic_association	1	trans-MR	no	yes
LPL	LPL_EFO_1001375	UKBPPP_2023	phecode-411-both_sexes	Ischemic Heart Disease	Ischemic Heart Disease	-0.62152	0.051019	3.87011e-34	-0.624775	0.223325	0.00514828	-0.630693	0.0714938	1.12791e-18	3.87011	-34	5.14828	-3	1.12791	-18		19_8364439_G_A	19_8364439_G_A (ANGPTL4,ENSG00000268884,KANK3,MIR4999,RAB11B-AS1,RAB11B,RPS28,NDUFA7,MARCHF2,ENSG00000305962)				no	0.662197	FALSE	literature, genetic_association	3	trans-MR, mixed-MR, trans-coloc	no	yes
LPL	LPL_Essential hypertension	UKBPPP_2023	phecode-401.1-both_sexes	Essential hypertension	Essential hypertension	-0.563188	0.0444819	9.71748e-37	-0.207136	0.171199	0.226313	-0.37616	0.064717	6.15862e-09	9.71748	-37	2.26313	-1	6.15862	-9		6_43790159_C_A	6_43790159_C_A (ENSG00000283573,ENSG00000272114,VEGFA,ENSG00000236961,ENSG00000294041,ENSG00000294060,LINC02537,ENSG00000310424,EXOSC8P1,ENSG00000293908)				no		FALSE		2	trans-MR, trans-coloc	no	yes
LPL	LPL_HMG CoA reductase inhibitor|statin	UKBPPP_2023	prescriptions-HMG_CoA_reductase_inhibitor|statin-both_sexes	HMG CoA reductase inhibitor|statin	HMG CoA reductase inhibitor|statin	-0.660015	0.0519531	5.61339e-37	-0.431897	0.214365	0.0439287	-0.593982	0.0766255	9.0632e-15	5.61339	-37	4.39287	-2	9.0632	-15		2_27508073_T_C	2_27508073_T_C (GCKR,FNDC4,ENSG00000306717,IFT172,SPATA31H1,RNU6-986P,ENSG00000235267,KRTCAP3,ZNF512,NRBP1)				no		FALSE		2	trans-MR, trans-coloc	no	yes
LPL	LPL_HP_0003124	UKBPPP_2023	phecode-272.11-both_sexes, categorical-20002-both_sexes-1473	Hypercholesterolemia	Hypercholesterolemia	-0.618944	0.0529664	1.51006e-31	-0.646117	0.269273	0.0164182	-0.668533	0.078238	1.28686e-17	1.51006	-31	1.64182	-2	1.28686	-17		19_8364439_G_A, 2_27508073_T_C	19_8364439_G_A (ANGPTL4,ENSG00000268884,KANK3,MIR4999,RAB11B-AS1,RAB11B,RPS28,NDUFA7,MARCHF2,ENSG00000305962), 2_27508073_T_C (GCKR,FNDC4,ENSG00000306717,IFT172,SPATA31H1,RNU6-986P,ENSG00000235267,KRTCAP3,ZNF512,NRBP1)				no	0.86037	TRUE	genetic_association, literature	3	trans-MR, mixed-MR, trans-coloc	no	yes
LPL	LPL_Height, inverse-rank normalized	UKBPPP_2023	HEIGHT_IRN	Height, inverse-rank normalized	Height, inverse-rank normalized	0.113679	0.0130618	3.2266e-18	0.103369	0.0864815	0.231982	0.0948248	0.0176245	7.43627e-08	3.2266	-18	2.31982	-1	7.43627	-8		14_94378610_C_T	14_94378610_C_T (SERPINA1,ENSG00000256357,SERPINA2,ENSG00000305540,ENSG00000305557,SERPINA6,SERPINA11,SERPINA10,SERPINA9,SERPINA12)				no		FALSE		2	trans-MR, trans-coloc	no	yes
LPL	LPL_High light scatter reticulocyte count	UKBPPP_2023	continuous-30300-both_sexes-irnt	High light scatter reticulocyte count	High light scatter reticulocyte count	-0.251944	0.0201456	6.90557e-36	-0.307293	0.130049	0.0181327	-0.261898	0.0303271	5.83322e-18	6.90557	-36	1.81327	-2	5.83322	-18		6_43790159_C_A	6_43790159_C_A (ENSG00000283573,ENSG00000272114,VEGFA,ENSG00000236961,ENSG00000294041,ENSG00000294060,LINC02537,ENSG00000310424,EXOSC8P1,ENSG00000293908)				no		FALSE		3	trans-MR, mixed-MR, trans-coloc	no	yes
LPL	LPL_Hyperlipidaemia, other/unspecified	UKBPPP_2023	E4_HYPERLIPNAS	Hyperlipidaemia, other/unspecified	Hyperlipidaemia, other/unspecified	-0.515191	0.0677098	2.7663e-14	-0.195414	0.245386	0.425827	-0.540152	0.106162	3.61898e-07	2.7663	-14	4.25827	-1	3.61898	-7		2_27508073_T_C	2_27508073_T_C (GCKR,FNDC4,ENSG00000306717,IFT172,SPATA31H1,RNU6-986P,ENSG00000235267,KRTCAP3,ZNF512,NRBP1)				no		FALSE		2	trans-MR, trans-coloc	no	yes
LPL	LPL_Hypertension, essential	UKBPPP_2023	I9_HYPTENSESS	Hypertension, essential	Hypertension, essential	-0.330318	0.0337239	1.18564e-22	-0.219214	0.116093	0.05899	-0.308644	0.0507636	1.20162e-09	1.18564	-22	5.899	-2	1.20162	-9		6_43790159_C_A	6_43790159_C_A (ENSG00000283573,ENSG00000272114,VEGFA,ENSG00000236961,ENSG00000294041,ENSG00000294060,LINC02537,ENSG00000310424,EXOSC8P1,ENSG00000293908)				no		FALSE		2	trans-MR, trans-coloc	no	yes
LPL	LPL_Illnesses of mother	UKBPPP_2023	categorical-20110-both_sexes-100	Illnesses of mother	Illnesses of mother	0.193414	0.0262388	1.68967e-13	0.165314	0.079163	0.0367726	0.185935	0.0382628	1.17733e-06	1.68967	-13	3.67726	-2	1.17733	-6			2_226227689_T_A (ENSG00000297540,ENSG00000235070,ENSG00000293944,ENSG00000295561,ENSG00000302355,ENSG00000230621,ENSG00000299331,ENSG00000304420,MIR5702,ENSG00000304396)				no		FALSE		1	trans-MR	no	yes
LPL	LPL_Impedance of arm (left)	UKBPPP_2023	continuous-23110-both_sexes-irnt	Impedance of arm (left)	Impedance of arm (left)	0.119626	0.0170055	1.99883e-12	0.0130218	0.150286	0.930952	0.138137	0.0241091	1.00647e-08	1.99883	-12	9.30952	-1	1.00647	-8		2_27508073_T_C	2_27508073_T_C (GCKR,FNDC4,ENSG00000306717,IFT172,SPATA31H1,RNU6-986P,ENSG00000235267,KRTCAP3,ZNF512,NRBP1)				no		FALSE		2	trans-MR, trans-coloc	no	yes
LPL	LPL_Impedance of whole body	UKBPPP_2023	continuous-23106-both_sexes-irnt	Impedance of whole body	Impedance of whole body	0.144709	0.0209745	5.22651e-12	0.0126073	0.147812	0.932029	0.127436	0.0263961	1.38031e-06	5.22651	-12	9.32029	-1	1.38031	-6		2_27508073_T_C	2_27508073_T_C (GCKR,FNDC4,ENSG00000306717,IFT172,SPATA31H1,RNU6-986P,ENSG00000235267,KRTCAP3,ZNF512,NRBP1)				no		FALSE		2	trans-MR, trans-coloc	no	yes
LPL	LPL_Interpolated Age of participant when non-cancer illness first diagnosed	UKBPPP_2023	continuous-20009-both_sexes-irnt	Interpolated Age of participant when non-cancer illness first diagnosed	Interpolated Age of participant when non-cancer illness first diagnosed	-0.077159	0.0114864	1.84973e-11	-0.0499145	0.0346659	0.149903	-0.0817548	0.0167803	1.10431e-06	1.84973	-11	1.49903	-1	1.10431	-6			8_125432813_G_A (TRIB1,ENSG00000298859,ENSG00000304067,ENSG00000297565,TRIB1AL,ENSG00000309230,ENSG00000309211,ENSG00000254431,ENSG00000302425,RN7SL329P)				no		FALSE		1	trans-MR	no	yes
LPL	LPL_Ischaemic heart disease, wide definition	UKBPPP_2023	I9_IHD	Ischaemic heart disease, wide definition	Ischaemic heart disease, wide definition	-0.414643	0.0359473	8.81452e-31	-0.466678	0.116577	6.24957e-05	-0.44498	0.0539667	1.64526e-16	8.81452	-31	6.24957	-5	1.64526	-16		19_8364439_G_A	19_8364439_G_A (ANGPTL4,ENSG00000268884,KANK3,MIR4999,RAB11B-AS1,RAB11B,RPS28,NDUFA7,MARCHF2,ENSG00000305962)				no		FALSE		3	trans-MR, mixed-MR, trans-coloc	no	yes
LPL	LPL_MONDO_0005148	UKBPPP_2023	icd10-E11-both_sexes, phecode-250.2-both_sexes	E11 Non-insulin-dependent diabetes mellitus	E11 Non-insulin-dependent diabetes mellitus	-0.524498	0.0813978	1.16639e-10	-0.0930415	0.43357	0.830084	-0.626247	0.122109	2.91945e-07	1.16639	-10	8.30084	-1	2.91945	-7		2_226227689_T_A	2_226227689_T_A (ENSG00000297540,ENSG00000235070,ENSG00000293944,ENSG00000295561,ENSG00000302355,ENSG00000230621,ENSG00000299331,ENSG00000304420,MIR5702,ENSG00000304396)				no	0.88015	TRUE	literature, genetic_association	2	trans-MR, trans-coloc	no	yes
LPL	LPL_MONDO_0021187	UKBPPP_2023	phecode-272.1-both_sexes	Hyperlipidemia	Hyperlipidemia	-0.675246	0.0550367	1.32884e-34	-0.692287	0.26644	0.0093691	-0.657597	0.0762557	6.48886e-18	1.32884	-34	9.3691	-3	6.48886	-18		19_8364439_G_A	19_8364439_G_A (ANGPTL4,ENSG00000268884,KANK3,MIR4999,RAB11B-AS1,RAB11B,RPS28,NDUFA7,MARCHF2,ENSG00000305962)				no	0.991	FALSE	literature, genetic_association, genetic_literature, animal_model	2	trans-MR, trans-coloc	no	yes
LPL	LPL_MONDO_0021661	UKBPPP_2023	phecode-411.4-both_sexes	Coronary atherosclerosis	Coronary atherosclerosis	-0.669483	0.0622933	6.10409e-27	-0.866241	0.293111	0.00312327	-0.659836	0.0990274	2.67991e-11	6.10409	-27	3.12327	-3	2.67991	-11		19_8364439_G_A	19_8364439_G_A (ANGPTL4,ENSG00000268884,KANK3,MIR4999,RAB11B-AS1,RAB11B,RPS28,NDUFA7,MARCHF2,ENSG00000305962)				no	0.643841	FALSE	genetic_association, literature	3	trans-MR, mixed-MR, trans-coloc	no	yes
LPL	LPL_Main speciality of consultant (recoded)	UKBPPP_2023	categorical-41245-both_sexes-1070, categorical-41245-both_sexes-1080	Main speciality of consultant (recoded)	Main speciality of consultant (recoded)	-0.286287	0.0426921	2.00225e-11	-0.319846	0.139238	0.0216115	-0.291345	0.0630718	3.85115e-06	2.00225	-11	2.16115	-2	3.85115	-6		19_8364439_G_A	8_125432813_G_A (TRIB1,ENSG00000298859,ENSG00000304067,ENSG00000297565,TRIB1AL,ENSG00000309230,ENSG00000309211,ENSG00000254431,ENSG00000302425,RN7SL329P), 19_8364439_G_A (ANGPTL4,ENSG00000268884,KANK3,MIR4999,RAB11B-AS1,RAB11B,RPS28,NDUFA7,MARCHF2,ENSG00000305962)				no		TRUE		3	trans-MR, mixed-MR, trans-coloc	no	yes
LPL	LPL_Mean reticulocyte volume	UKBPPP_2023	continuous-30260-both_sexes-irnt	Mean reticulocyte volume	Mean reticulocyte volume	0.33583	0.0217015	5.11811e-54	0.196394	0.149305	0.188378	0.337912	0.0325275	2.79722e-25	5.11811	-54	1.88378	-1	2.79722	-25		2_27508073_T_C	2_27508073_T_C (GCKR,FNDC4,ENSG00000306717,IFT172,SPATA31H1,RNU6-986P,ENSG00000235267,KRTCAP3,ZNF512,NRBP1)				no		FALSE		3	trans-MR, mixed-MR, trans-coloc	no	yes
LPL	LPL_Mean sphered cell volume	UKBPPP_2023	continuous-30270-both_sexes-irnt	Mean sphered cell volume	Mean sphered cell volume	0.316104	0.0208846	9.41358e-52	0.262333	0.123859	0.034176	0.372525	0.0318498	1.33143e-31	9.41358	-52	3.4176	-2	1.33143	-31		19_8364439_G_A	19_8364439_G_A (ANGPTL4,ENSG00000268884,KANK3,MIR4999,RAB11B-AS1,RAB11B,RPS28,NDUFA7,MARCHF2,ENSG00000305962)				no		FALSE		3	trans-MR, mixed-MR, trans-coloc	no	yes
LPL	LPL_Medication for cholesterol, blood pressure or diabetes	UKBPPP_2023	categorical-6177-both_sexes-100, categorical-6177-both_sexes-2, categorical-6177-both_sexes-1	Medication for cholesterol, blood pressure or diabetes	Medication for cholesterol, blood pressure or diabetes	0.667156	0.0506595	1.31617e-39	0.366467	0.209654	0.0804702	0.629659	0.0716834	1.57921e-18	1.31617	-39	8.04702	-2	1.57921	-18		2_27508073_T_C, 2_226227689_T_A	2_27508073_T_C (GCKR,FNDC4,ENSG00000306717,IFT172,SPATA31H1,RNU6-986P,ENSG00000235267,KRTCAP3,ZNF512,NRBP1), 2_226227689_T_A (ENSG00000297540,ENSG00000235070,ENSG00000293944,ENSG00000295561,ENSG00000302355,ENSG00000230621,ENSG00000299331,ENSG00000304420,MIR5702,ENSG00000304396)				no		TRUE		3	trans-MR, mixed-MR, trans-coloc	no	yes
LPL	LPL_Medication for cholesterol, blood pressure, diabetes, or take exogenous hormones	UKBPPP_2023	categorical-6153-both_sexes-1, categorical-6153-both_sexes-100	Medication for cholesterol, blood pressure, diabetes, or take exogenous hormones	Medication for cholesterol, blood pressure, diabetes, or take exogenous hormones	-1.06909	0.070094	1.59126e-52	-0.886136	0.332656	0.00772581	-0.998801	0.116867	1.26915e-17	1.59126	-52	7.72581	-3	1.26915	-17		2_27508073_T_C, 6_43790159_C_A	2_27508073_T_C (GCKR,FNDC4,ENSG00000306717,IFT172,SPATA31H1,RNU6-986P,ENSG00000235267,KRTCAP3,ZNF512,NRBP1), 6_43790159_C_A (ENSG00000283573,ENSG00000272114,VEGFA,ENSG00000236961,ENSG00000294041,ENSG00000294060,LINC02537,ENSG00000310424,EXOSC8P1,ENSG00000293908)				no		TRUE		2	trans-MR, trans-coloc	no	yes
LPL	LPL_Medication for pain relief, constipation, heartburn	UKBPPP_2023	categorical-6154-both_sexes-1	Medication for pain relief, constipation, heartburn	Medication for pain relief, constipation, heartburn	-0.409019	0.0396533	6.03529e-25	-0.323315	0.142846	0.0236122	-0.366226	0.0605433	1.45756e-09	6.03529	-25	2.36122	-2	1.45756	-9		19_8364439_G_A	19_8364439_G_A (ANGPTL4,ENSG00000268884,KANK3,MIR4999,RAB11B-AS1,RAB11B,RPS28,NDUFA7,MARCHF2,ENSG00000305962)				no		FALSE		3	trans-MR, mixed-MR, trans-coloc	no	yes
LPL	LPL_Microalbumin in urine	UKBPPP_2023	continuous-30500-both_sexes-irnt	Microalbumin in urine	Microalbumin in urine	-0.140443	0.0223358	3.22032e-10	0.0241776	0.079363	0.760636	-0.125446	0.0333821	0.000171355	3.22032	-10	7.60636	-1	1.71355	-4			16_910725_G_A (ENSG00000260316,LMF1-AS1,ENSG00000260022,ENSG00000276931,LMF1,ENSG00000292433,ENSG00000275438,CEROX1,SOX8,ENSG00000292432)				no		FALSE		1	trans-MR	no	yes
LPL	LPL_Mixed hyperlipidaemia	UKBPPP_2023	E4_HYPERLIPMIX	Mixed hyperlipidaemia	Mixed hyperlipidaemia	-1.72736	0.218087	2.36594e-15	-2.07426	0.807519	0.0102085	-1.99933	0.335383	2.50177e-09	2.36594	-15	1.02085	-2	2.50177	-9		2_27508073_T_C	2_27508073_T_C (GCKR,FNDC4,ENSG00000306717,IFT172,SPATA31H1,RNU6-986P,ENSG00000235267,KRTCAP3,ZNF512,NRBP1)				no		FALSE		3	trans-MR, mixed-MR, trans-coloc	no	yes
LPL	LPL_Myocardial infarction, strict	UKBPPP_2023	I9_MI_STRICT	Myocardial infarction, strict	Myocardial infarction, strict	-0.429502	0.0515065	7.50528e-17	-0.623207	0.135474	4.22082e-06	-0.511719	0.0777042	4.53424e-11	7.50528	-17	4.22082	-6	4.53424	-11		19_8364439_G_A	19_8364439_G_A (ANGPTL4,ENSG00000268884,KANK3,MIR4999,RAB11B-AS1,RAB11B,RPS28,NDUFA7,MARCHF2,ENSG00000305962)				no		FALSE		3	trans-MR, mixed-MR, trans-coloc	no	yes
LPL	LPL_Operation code	UKBPPP_2023	categorical-20004-both_sexes-1070	Operation code	Operation code	-0.257472	0.0394116	6.45029e-11	-0.165819	0.0695904	0.0171819	-0.24083	0.0655434	0.000238452	6.45029	-11	1.71819	-2	2.38452	-4		16_81490669_A_C	16_81490669_A_C (PPIAP51,ENSG00000279021,ENSG00000279476,ENSG00000297593,MIR7854,ENSG00000297575,ENSG00000307346,CMIP,MIR4720,MIR6504)				no		FALSE		2	mixed-MR, trans-coloc	no	yes
LPL	LPL_Operative procedures - main OPCS4	UKBPPP_2023	categorical-41200-both_sexes-K453, categorical-41200-both_sexes-K633	Operative procedures - main OPCS4	Operative procedures - main OPCS4	-1.10566	0.137986	1.12052e-15	-1.06142	0.434567	0.0145874	-1.13412	0.187524	1.4676e-09	1.12052	-15	1.45874	-2	1.4676	-9		14_94378610_C_T, 19_8364439_G_A	14_94378610_C_T (SERPINA1,ENSG00000256357,SERPINA2,ENSG00000305540,ENSG00000305557,SERPINA6,SERPINA11,SERPINA10,SERPINA9,SERPINA12), 19_8364439_G_A (ANGPTL4,ENSG00000268884,KANK3,MIR4999,RAB11B-AS1,RAB11B,RPS28,NDUFA7,MARCHF2,ENSG00000305962)				no		TRUE		2	trans-MR, trans-coloc	no	yes
LPL	LPL_Other chronic ischemic heart disease, unspecified	UKBPPP_2023	phecode-411.8-both_sexes	Other chronic ischemic heart disease, unspecified	Other chronic ischemic heart disease, unspecified	-0.672046	0.0557045	1.62689e-33	-0.710667	0.246731	0.00397264	-0.656669	0.0818572	1.03925e-15	1.62689	-33	3.97264	-3	1.03925	-15		19_8364439_G_A	19_8364439_G_A (ANGPTL4,ENSG00000268884,KANK3,MIR4999,RAB11B-AS1,RAB11B,RPS28,NDUFA7,MARCHF2,ENSG00000305962)				no		FALSE		3	trans-MR, mixed-MR, trans-coloc	no	yes
LPL	LPL_Status post-ami	UKBPPP_2023	I9_POSTAMI	Status post-ami	Status post-ami	-0.982459	0.156052	3.0599e-10	-0.706451	0.437986	0.106755	-0.767252	0.217562	0.000420936	3.0599	-10	1.06755	-1	4.20936	-4			19_8364439_G_A (ANGPTL4,ENSG00000268884,KANK3,MIR4999,RAB11B-AS1,RAB11B,RPS28,NDUFA7,MARCHF2,ENSG00000305962)				no		FALSE		1	trans-MR	no	yes
LPL	LPL_Type 2 diabetes, definitions combined	UKBPPP_2023	T2D	Type 2 diabetes, definitions combined	Type 2 diabetes, definitions combined	-0.153558	0.0207323	1.29465e-13	0.0363715	0.0771312	0.637245	-0.0670955	0.0246472	0.00648419	1.29465	-13	6.37245	-1	6.48419	-3		2_27508073_T_C	2_27508073_T_C (GCKR,FNDC4,ENSG00000306717,IFT172,SPATA31H1,RNU6-986P,ENSG00000235267,KRTCAP3,ZNF512,NRBP1)				no		FALSE		3	trans-MR, mixed-MR, trans-coloc	no	yes
LPL	LPL_Vascular/heart problems diagnosed by doctor	UKBPPP_2023	categorical-6150-both_sexes-100	Vascular/heart problems diagnosed by doctor	Vascular/heart problems diagnosed by doctor	0.485363	0.0363372	1.07517e-40	0.216886	0.180753	0.230178	0.417526	0.061716	1.33044e-11	1.07517	-40	2.30178	-1	1.33044	-11		5_56565080_GC_G	5_56565080_GC_G (ENSG00000234553,ENSG00000305434,ENSG00000305419,RPL26P19,ENSG00000285997,LINC01948,ENSG00000305452,C5orf67,ENSG00000306906,ENSG00000306891)				no		FALSE		2	trans-MR, trans-coloc	no	yes
LPL	LPL_Weight, inverse-rank normalized	UKBPPP_2023	WEIGHT_IRN	Weight, inverse-rank normalized	Weight, inverse-rank normalized	0.173984	0.0151814	2.08605e-30	0.0342662	0.0649364	0.597716	0.157586	0.0217381	4.18928e-13	2.08605	-30	5.97716	-1	4.18928	-13		2_218835276_G_A	2_218835276_G_A (PRKAG3,RPL23AP31,MIR9500,ENSG00000272555,WNT6,ENSG00000286154,ENSG00000308857,ENSG00000300702,WNT10A,CYP27A1)				no		FALSE		2	trans-MR, trans-coloc	no	yes
LPL	LPL_Z82 Family history of certain disabilities and chronic diseases leading to disablement	UKBPPP_2023	icd10-Z82-both_sexes	Z82 Family history of certain disabilities and chronic diseases leading to disablement	Z82 Family history of certain disabilities and chronic diseases leading to disablement	-0.408594	0.0636793	1.39501e-10	-0.477984	0.196288	0.0148872	-0.344621	0.092172	0.000184832	1.39501	-10	1.48872	-2	1.84832	-4		8_125432813_G_A	8_125432813_G_A (TRIB1,ENSG00000298859,ENSG00000304067,ENSG00000297565,TRIB1AL,ENSG00000309230,ENSG00000309211,ENSG00000254431,ENSG00000302425,RN7SL329P)				no		FALSE		2	trans-MR, trans-coloc	no	yes
LPL	LPL_Z95 Presence of cardiac and vascular implants and grafts	UKBPPP_2023	icd10-Z95-both_sexes	Z95 Presence of cardiac and vascular implants and grafts	Z95 Presence of cardiac and vascular implants and grafts	-0.569243	0.0678312	4.77754e-17	-0.864049	0.235563	0.000244436	-0.619426	0.103958	2.54698e-09	4.77754	-17	2.44436	-4	2.54698	-9		19_8364439_G_A	19_8364439_G_A (ANGPTL4,ENSG00000268884,KANK3,MIR4999,RAB11B-AS1,RAB11B,RPS28,NDUFA7,MARCHF2,ENSG00000305962)				no		FALSE		3	trans-MR, mixed-MR, trans-coloc	no	yes
LPL	LPL_aspirin	UKBPPP_2023	prescriptions-aspirin-both_sexes	aspirin	aspirin	-0.316156	0.0482756	5.79298e-11	-0.347922	0.173795	0.0452938	-0.351099	0.0733719	1.70817e-06	5.79298	-11	4.52938	-2	1.70817	-6		8_125483576_C_T	8_125483576_C_T (TRIB1AL,ENSG00000304067,TRIB1,ENSG00000298859,ENSG00000302425,ENSG00000297565,ENSG00000309230,ENSG00000309211,ENSG00000254431,LINC02964)				no		FALSE		2	trans-MR, trans-coloc	no	yes
LPL	LPL_atorvastatin	UKBPPP_2023	prescriptions-atorvastatin-both_sexes	atorvastatin	atorvastatin	-0.36581	0.0532068	6.18802e-12	-0.474007	0.278151	0.0883557	-0.442758	0.0883735	5.44079e-07	6.18802	-12	8.83557	-2	5.44079	-7		2_27508073_T_C	2_27508073_T_C (GCKR,FNDC4,ENSG00000306717,IFT172,SPATA31H1,RNU6-986P,ENSG00000235267,KRTCAP3,ZNF512,NRBP1)				no		FALSE		2	trans-MR, trans-coloc	no	yes
LPL	LPL_simvastatin	UKBPPP_2023	prescriptions-simvastatin-both_sexes	simvastatin	simvastatin	-0.635772	0.0540088	5.46542e-32	-0.347201	0.197308	0.0784605	-0.621607	0.0766874	5.24305e-16	5.46542	-32	7.84605	-2	5.24305	-16		2_27508073_T_C	2_27508073_T_C (GCKR,FNDC4,ENSG00000306717,IFT172,SPATA31H1,RNU6-986P,ENSG00000235267,KRTCAP3,ZNF512,NRBP1)				no		FALSE		2	trans-MR, trans-coloc	no	yes
LPO	LPO_D000740	UKBPPP_2023	GCST90002334, GCST90002369	Mean corpuscular volume	Anemia	-0.0435085	0.00427159	2.30047e-24							2.30047	-24	0	0	0	0							no		TRUE		2	cis-MR, trans-MR	no	no
LPO	LPO_D001791	UKBPPP_2023	GCST90002357, GCST90002400	Platelet count	Blood Platelet Disorders	-0.0413806	0.00630597	5.3046e-11							5.3046	-11	0	0	0	0				no			no	0.18874	TRUE	genetic_association	1	cis-MR	no	no
LPO	LPO_D003424	UKBPPP_2023	GCST003044	Crohn's disease	Crohn Disease	0.675984	0.0747789	1.57006e-19	1.4483	0.622668	0.0200206	0.758005	0.0827491	5.17618e-20	1.57006	-19	2.00206	-2	5.17618	-20		19_48606077_G_A					no		FALSE	rna_expression	3	trans-MR, mixed-MR, trans-coloc	no	no
LPO	LPO_D003922	UKBPPP_2023	GCST005536	Type 1 diabetes	Diabetes Mellitus, Type 1	0.841861	0.114822	2.26919e-13	1.05373	0.232156	5.65552e-06	0.911491	0.124984	3.03477e-13	2.26919	-13	5.65552	-6	3.03477	-13		19_48606077_G_A					no		FALSE		3	trans-MR, mixed-MR, trans-coloc	no	no
LPO	LPO_D004802	UKBPPP_2023, SUN_2018	GCST90002381, GCST90002298	Eosinophil counts	Eosinophilia	-0.053688	0.00716498	6.72601e-14	-0.0370212	0.016833	0.0278551	-0.0554079	0.0086691	1.64341e-10	6.72601	-14	2.78551	-2	1.64341	-10	17:58234071:T:A			no			no	0.48692	TRUE	genetic_association	2	cis-MR, cis-coloc	no	no
LPO	LPO_D006402	UKBPPP_2023, SUHRE_2017	GCST90002394, GCST004609, GCST90002382, GCST004608	Monocyte percentage of white cells	Hematologic Diseases	-0.0767147	0.00750939	1.68424e-24	0.00685896	0.0561279	0.902739	-0.0736198	0.00876157	4.36766e-17	1.68424	-24	9.02739	-1	4.36766	-17	17:58361263:G:T			no			no		TRUE		2	cis-MR, cis-coloc	no	no
LPO	LPO_D008232	UKBPPP_2023	GCST90002340, GCST004625	Monocyte count	Lymphoproliferative Disorders	-0.066008	0.00712957	2.07647e-20							2.07647	-20	0	0	0	0				no			no		TRUE		1	cis-MR	no	no
LPO	LPO_D015212	UKBPPP_2023	GCST003043	Inflammatory bowel disease	Inflammatory Bowel Diseases	0.465309	0.0639677	3.48672e-13	0.934063	0.500365	0.0619347	0.494997	0.0683572	4.44292e-13	3.48672	-13	6.19347	-2	4.44292	-13		19_48606077_G_A					no		FALSE	literature	3	trans-MR, mixed-MR, trans-coloc	no	no
LPO	LPO_EFO_0002950	UKBPPP_2023	icd10-Z34-both_sexes	Z34 Supervision of normal pregnancy	Z34 Supervision of normal pregnancy	0.428546	0.0529731	5.9723e-16	0.168472	0.154787	0.276413	0.39283	0.0902059	1.33176e-05	5.9723	-16	2.76413	-1	1.33176	-5		19_48606077_G_A					no		FALSE		2	mixed-MR, trans-coloc	no	no
LPO	LPO_EFO_0004612	UKBPPP_2023	biomarkers-30760-both_sexes-irnt	HDL cholesterol	HDL cholesterol	0.0269807	0.00402289	1.98942e-11	0.00126587	0.0127811	0.921104	0.0207334	0.00614881	0.000746395	1.98942	-11	9.21104	-1	7.46395	-4			1_109927970_G_A (CSF1,ENSG00000297309,ENSG00000235005,ENSG00000261055,ENSG00000297293,AHCYL1,LINC01768,STRIP1,ENSG00000291326,ENSG00000298607)				no		FALSE		2	trans-MR, mixed-MR	no	no
LPO	LPO_EFO_0004614	UKBPPP_2023	biomarkers-30630-both_sexes-irnt	Apolipoprotein A	Apolipoprotein A	0.0284348	0.00404837	2.15964e-12	0.00897277	0.0152786	0.557018	0.0245436	0.00628049	9.30987e-05	2.15964	-12	5.57018	-1	9.30987	-5		2_27508073_T_C	2_27508073_T_C (GCKR,FNDC4,ENSG00000306717,IFT172,SPATA31H1,RNU6-986P,ENSG00000235267,KRTCAP3,ZNF512,NRBP1)				no		FALSE		2	mixed-MR, trans-coloc	no	no
LPO	LPO_EFO_0005091	UKBPPP_2023	continuous-30130-both_sexes-irnt	Monocyte count	Monocyte count	-0.0650795	0.00858874	3.52811e-14	0.0047749	0.0565442	0.932702	-0.0630367	0.0105015	1.94134e-09	3.52811	-14	9.32702	-1	1.94134	-9				no			no		FALSE		1	cis-MR	no	no
LPO	LPO_EFO_0007989	UKBPPP_2023	continuous-30190-both_sexes-irnt	Monocyte percentage	Monocyte percentage	-0.0762746	0.00900497	2.44809e-17	0.0182337	0.0676461	0.787511	-0.07793	0.0101155	1.3185e-14	2.44809	-17	7.87511	-1	1.3185	-14				no			no		FALSE		1	cis-MR	no	no
LPO	LPO_Operation code	UKBPPP_2023	categorical-20004-both_sexes-1455	Operation code	Operation code	0.138083	0.021291	8.84416e-11	0.197696	0.0600565	0.000995362	0.152119	0.0376401	5.31308e-05	8.84416	-11	9.95362	-4	5.31308	-5		2_27508073_T_C	2_27508073_T_C (GCKR,FNDC4,ENSG00000306717,IFT172,SPATA31H1,RNU6-986P,ENSG00000235267,KRTCAP3,ZNF512,NRBP1)				no		FALSE		2	trans-MR, trans-coloc	no	no
LPO	LPO_Operative procedures - main OPCS4	UKBPPP_2023	categorical-41200-both_sexes-W401	Operative procedures - main OPCS4	Operative procedures - main OPCS4	-0.176598	0.0275957	1.55907e-10	-0.0567914	0.0513105	0.268372	-0.0887675	0.0401972	0.0272233	1.55907	-10	2.68372	-1	2.72233	-2		6_28626423_A_C					no		FALSE		2	trans-MR, trans-coloc	no	no
LPP	LPP_Ankle spacing width (left)	UKBPPP_2023	continuous-4100-both_sexes-irnt	Ankle spacing width (left)	Ankle spacing width (left)	-0.395355	0.0637659	5.64305e-10	0.560602	0.333439	0.09271	0.00871795	0.0630657	0.890054	5.64305	-10	9.271	-2	8.90054	-1		5_132451445_A_G	5_132451445_A_G (Y_RNA,ENSG00000298170,LINC02863,IRF1,CARINH,MIR3936HG,SLC22A5,MIR3936,IL5,RAD50)				no		FALSE		3	trans-MR, mixed-MR, trans-coloc	no	no
LPP	LPP_D000740	UKBPPP_2023	GCST90002328, GCST90002391, GCST90002310, GCST90002322	Mean corpuscular hemoglobin concentration	Anemia	0.212928	0.0301024	1.51126e-12	0.535366	0.364776	0.142197	0.122804	0.0373471	0.00100838	1.51126	-12	1.42197	-1	1.00838	-3		12_121779004_A_G	12_121779004_A_G (RHOF,ENSG00000272849,ENSG00000274292,LINC01089,SETD1B,ENSG00000308024,TMEM120B,TIALD,HPD,MORN3), 12_54332691_A_G (MIR148B,COPZ1,RN7SL744P,RNU6-950P,GPR84-AS1,ENSG00000289854,ENSG00000303642,NFE2,GPR84,HNRNPA1)				no		TRUE		3	trans-MR, mixed-MR, trans-coloc	no	no
LPP	LPP_D001791	UKBPPP_2023	GCST004603, GCST90002357, GCST90002402, GCST90002346, GCST90002395, GCST004599, GCST90002401	Platelet count	Blood Platelet Disorders	0.645653	0.0619858	2.09274e-25	1.75893	0.547734	0.00132144	0.885347	0.10878	3.98899e-16	2.09274	-25	1.32144	-3	3.98899	-16		12_121779004_A_G	12_121779004_A_G (RHOF,ENSG00000272849,ENSG00000274292,LINC01089,SETD1B,ENSG00000308024,TMEM120B,TIALD,HPD,MORN3)				no		TRUE		3	trans-MR, mixed-MR, trans-coloc	no	no
LPP	LPP_D004802	UKBPPP_2023	GCST90002381	Eosinophil counts	Eosinophilia	0.416857	0.0678716	8.15691e-10	-1.05005	1.08046	0.331122	0.283859	0.072484	8.9972e-05	8.15691	-10	3.31122	-1	8.9972	-5		5_131381397_C_T	5_131381397_C_T (ENSG00000299818,ENSG00000275939,CDC42SE2,ENSG00000279370,ENSG00000303023,ENSG00000290020,LYRM7,HINT1,RAPGEF6,ENSG00000299066)				no	0.903044	FALSE	genetic_association	3	trans-MR, mixed-MR, trans-coloc	no	no
LPP	LPP_D006402	UKBPPP_2023	GCST004626, GCST90002292, GCST004620	Myeloid white cell count	Hematologic Diseases	0.37497	0.0520066	5.59308e-13	-0.65187	0.690962	0.345464	0.283398	0.0699363	5.07308e-05	5.59308	-13	3.45464	-1	5.07308	-5		5_131381397_C_T, 12_54332691_A_G, 5_132451445_A_G	5_131381397_C_T (ENSG00000299818,ENSG00000275939,CDC42SE2,ENSG00000279370,ENSG00000303023,ENSG00000290020,LYRM7,HINT1,RAPGEF6,ENSG00000299066), 12_54332691_A_G (MIR148B,COPZ1,RN7SL744P,RNU6-950P,GPR84-AS1,ENSG00000289854,ENSG00000303642,NFE2,GPR84,HNRNPA1), 5_132451445_A_G (Y_RNA,ENSG00000298170,LINC02863,IRF1,CARINH,MIR3936HG,SLC22A5,MIR3936,IL5,RAD50)				no		TRUE		3	trans-MR, mixed-MR, trans-coloc	no	no
LPP	LPP_D007970	UKBPPP_2023	GCST90002374, GCST90002407, GCST004618	White blood cell count	Leukopenia	0.368125	0.0475369	9.63456e-15	-0.625875	0.842382	0.457492	0.381987	0.0467488	3.05705e-16	9.63456	-15	4.57492	-1	3.05705	-16		5_131381397_C_T	5_131381397_C_T (ENSG00000299818,ENSG00000275939,CDC42SE2,ENSG00000279370,ENSG00000303023,ENSG00000290020,LYRM7,HINT1,RAPGEF6,ENSG00000299066)				no		TRUE		3	trans-MR, mixed-MR, trans-coloc	no	no
LPP	LPP_D008232	UKBPPP_2023	GCST004625	Monocyte count	Lymphoproliferative Disorders	0.325367	0.0495623	5.20966e-11	-0.664116	0.507587	0.190745	0.307082	0.0633163	1.23482e-06	5.20966	-11	1.90745	-1	1.23482	-6		5_131381397_C_T	5_131381397_C_T (ENSG00000299818,ENSG00000275939,CDC42SE2,ENSG00000279370,ENSG00000303023,ENSG00000290020,LYRM7,HINT1,RAPGEF6,ENSG00000299066)				no	0.802912	FALSE	genetic_association	3	trans-MR, mixed-MR, trans-coloc	no	no
LPP	LPP_D009503	UKBPPP_2023	GCST90002351, GCST90002398	Neutrophil count	Neutropenia	0.276278	0.0312546	9.60641e-19	-0.453723	0.693488	0.512943	0.280311	0.0389749	6.38052e-13	9.60641	-19	5.12943	-1	6.38052	-13		7_106731773_C_G	7_106731773_C_G (ENSG00000243797,LINC02577,RNA5SP236,ENSG00000302432,CCDC71L,ENSG00000294198,ENSG00000286013,CTB-30L5.1,PIK3CG,ENSG00000290116)				no	0.350112	TRUE	genetic_association	3	trans-MR, mixed-MR, trans-coloc	no	no
LPP	LPP_D045262	UKBPPP_2023	GCST90002386, GCST90002385, GCST90002406, GCST90002405, GCST90002387, GCST004612, GCST004611	High light scatter reticulocyte percentage of red cells	Reticulocytosis	-0.351623	0.0364881	5.59742e-22	-0.246351	0.288796	0.393643	-0.326722	0.0388965	4.47391e-17	5.59742	-22	3.93643	-1	4.47391	-17		12_121779004_A_G	12_121779004_A_G (RHOF,ENSG00000272849,ENSG00000274292,LINC01089,SETD1B,ENSG00000308024,TMEM120B,TIALD,HPD,MORN3), 5_131381397_C_T (ENSG00000299818,ENSG00000275939,CDC42SE2,ENSG00000279370,ENSG00000303023,ENSG00000290020,LYRM7,HINT1,RAPGEF6,ENSG00000299066), 5_132451445_A_G (Y_RNA,ENSG00000298170,LINC02863,IRF1,CARINH,MIR3936HG,SLC22A5,MIR3936,IL5,RAD50)				no		TRUE		3	trans-MR, mixed-MR, trans-coloc	no	no
LPP	LPP_EFO_0004308	UKBPPP_2023	continuous-30000-both_sexes-irnt	White blood cell (leukocyte) count	White blood cell (leukocyte) count	0.372588	0.0503552	1.37019e-13	-0.600405	0.806978	0.456867	0.374722	0.0491264	2.38962e-14	1.37019	-13	4.56867	-1	2.38962	-14		5_131381397_C_T	5_131381397_C_T (ENSG00000299818,ENSG00000275939,CDC42SE2,ENSG00000279370,ENSG00000303023,ENSG00000290020,LYRM7,HINT1,RAPGEF6,ENSG00000299066)				no		FALSE		3	trans-MR, mixed-MR, trans-coloc	no	no
LPP	LPP_EFO_0004833	UKBPPP_2023	continuous-30140-both_sexes-irnt	Neutrophill count	Neutrophill count	0.336048	0.0389215	5.92444e-18	-0.43217	0.649405	0.50574	0.309011	0.0426054	4.08029e-13	5.92444	-18	5.0574	-1	4.08029	-13		7_106731773_C_G	7_106731773_C_G (ENSG00000243797,LINC02577,RNA5SP236,ENSG00000302432,CCDC71L,ENSG00000294198,ENSG00000286013,CTB-30L5.1,PIK3CG,ENSG00000290116)				no	0.350112	FALSE	genetic_association	3	trans-MR, mixed-MR, trans-coloc	no	no
LPP	LPP_EFO_0007984	UKBPPP_2023	continuous-30110-both_sexes-irnt	Platelet distribution width	Platelet distribution width	-0.838367	0.114547	2.49907e-13	-4.41716	1.12866	9.09137e-05	-1.12344	0.15593	5.81359e-13	2.49907	-13	9.09137	-5	5.81359	-13		12_121779004_A_G	12_121779004_A_G (RHOF,ENSG00000272849,ENSG00000274292,LINC01089,SETD1B,ENSG00000308024,TMEM120B,TIALD,HPD,MORN3)				no	0.659311	FALSE	genetic_association	3	trans-MR, mixed-MR, trans-coloc	no	no
LPP	LPP_EFO_0009682	UKBPPP_2023	icd10-O32-both_sexes	O32 Maternal care for known or suspected malpresentation of foetus	O32 Maternal care for known or suspected malpresentation of foetus	2.84297	0.374666	3.24869e-14	3.3822	4.33109	0.434854	1.98566	0.369224	7.53439e-08	3.24869	-14	4.34854	-1	7.53439	-8		12_54332691_A_G	12_54332691_A_G (MIR148B,COPZ1,RN7SL744P,RNU6-950P,GPR84-AS1,ENSG00000289854,ENSG00000303642,NFE2,GPR84,HNRNPA1)				no	0.29911	FALSE	genetic_association, somatic_mutation	3	trans-MR, mixed-MR, trans-coloc	no	no
LPP	LPP_High light scatter reticulocyte count	UKBPPP_2023	continuous-30300-both_sexes-irnt	High light scatter reticulocyte count	High light scatter reticulocyte count	-0.294714	0.0380177	9.04401e-15	-0.287405	0.326837	0.379211	-0.236754	0.045103	1.52767e-07	9.04401	-15	3.79211	-1	1.52767	-7		12_121779004_A_G	12_121779004_A_G (RHOF,ENSG00000272849,ENSG00000274292,LINC01089,SETD1B,ENSG00000308024,TMEM120B,TIALD,HPD,MORN3)				no		FALSE		3	trans-MR, mixed-MR, trans-coloc	no	no
LPP	LPP_High light scatter reticulocyte percentage	UKBPPP_2023	continuous-30290-both_sexes-irnt	High light scatter reticulocyte percentage	High light scatter reticulocyte percentage	-0.311098	0.0389604	1.40551e-15	-0.369085	0.312533	0.237623	-0.247339	0.0463841	9.69177e-08	1.40551	-15	2.37623	-1	9.69177	-8		12_121779004_A_G	12_121779004_A_G (RHOF,ENSG00000272849,ENSG00000274292,LINC01089,SETD1B,ENSG00000308024,TMEM120B,TIALD,HPD,MORN3)				no		FALSE		3	trans-MR, mixed-MR, trans-coloc	no	no
LRCH4	LRCH4_D006402	UKBPPP_2023	GCST90002399	Neutrophil percentage of white cells	Hematologic Diseases	0.103603	0.0156803	3.9166e-11	0.387848	0.310739	0.211978	0.0769689	0.0255775	0.00261905	3.9166	-11	2.11978	-1	2.61905	-3		12_111535554_A_G	12_111535554_A_G (U7,IFITM3P5,ATXN2-AS,ATXN2,SH2B3,ENSG00000299832,ENSG00000294281,PCNPP1,BRAP,ACAD10)				no		FALSE		2	mixed-MR, trans-coloc	no	no
LRCH4	LRCH4_EFO_0009188	UKBPPP_2023	continuous-30070-both_sexes-irnt	Red blood cell (erythrocyte) distribution width	Red blood cell (erythrocyte) distribution width	-0.184266	0.0290272	2.18101e-10	0.295716	0.337161	0.380445	0.0261775	0.0310095	0.39857	2.18101	-10	3.80445	-1	3.9857	-1		11_116752497_TA_T	11_116752497_TA_T (BUD13,BUD13-DT,ENSG00000308823,ZPR1,APOA5,LNC-RHL1,ENSG00000305923,ENSG00000285513,APOA4,APOC3)				no		FALSE		3	trans-MR, mixed-MR, trans-coloc	no	no
LRCH4	LRCH4_EFO_0009682	UKBPPP_2023	icd10-O32-both_sexes	O32 Maternal care for known or suspected malpresentation of foetus	O32 Maternal care for known or suspected malpresentation of foetus	1.89763	0.220599	7.8203e-18	-3.11146	1.84413	0.0915604	0.204291	0.383906	0.59463	7.8203	-18	9.15604	-2	5.9463	-1		12_111535554_A_G	12_111535554_A_G (U7,IFITM3P5,ATXN2-AS,ATXN2,SH2B3,ENSG00000299832,ENSG00000294281,PCNPP1,BRAP,ACAD10)				no		FALSE		3	trans-MR, mixed-MR, trans-coloc	no	no
LRG1	LRG1_D000740	UKBPPP_2023	GCST90002328, GCST90002310, GCST90002384, GCST90002392, GCST90002334, GCST90002391, GCST004630, GCST004605, GCST90002322, GCST90002390, GCST004615, GCST90002369, GCST004602, GCST90002404	Mean corpuscular hemoglobin concentration	Anemia	-0.300479	0.0213773	7.07462e-45	0.327873	0.091154	0.000322012	-0.244563	0.028195	4.17179e-18	7.07462	-45	3.22012	-4	4.17179	-18		15_42391589_G_A, 15_43735687_T_C	15_42391589_G_A (CAPN3,ENSG00000310324,RNU6-188P,BNIP3P5,ZNF106,SNAP23,TMEM87A,GANC,ENSG00000261684,LRRC57), 15_43735687_T_C (RNU6-354P,CATSPER2P1,CATSPER2P1,PDIA3,STRCP1,STRCP1,RNU6-353P,ELL3,CKMT1A,PPIP5K1P1)				no		TRUE		4	cis-MR, trans-MR, mixed-MR, trans-coloc	no	no
LRG1	LRG1_D001778	UKBPPP_2023	GCST90002383, GCST90002304, GCST004604	Hematocrit	Blood Coagulation Disorders	-0.22609	0.0218412	4.11785e-25	0.606423	0.126579	1.6606e-06	-0.150702	0.0320474	2.57026e-06	4.11785	-25	1.6606	-6	2.57026	-6		16_51397319_A_C, 15_43735687_T_C	16_51397319_A_C (UNGP1,ENSG00000296789,ENSG00000260850,ENSG00000287256,ENSG00000261047,ENSG00000304948,ENSG00000304930,ENSG00000304036,ENSG00000285367,SALL1), 15_43735687_T_C (RNU6-354P,CATSPER2P1,CATSPER2P1,PDIA3,STRCP1,STRCP1,RNU6-353P,ELL3,CKMT1A,PPIP5K1P1)				no		TRUE		3	cis-MR, trans-MR, trans-coloc	no	no
LRG1	LRG1_D001791	UKBPPP_2023	GCST90002400, GCST90002402, GCST90002357, GCST004607	Plateletcrit	Blood Platelet Disorders	0.38161	0.0281818	8.95526e-42	-0.746961	0.195369	0.000131654	-0.0525784	0.0370871	0.156278	8.95526	-42	1.31654	-4	1.56278	-1		15_43735687_T_C	15_43735687_T_C (RNU6-354P,CATSPER2P1,CATSPER2P1,PDIA3,STRCP1,STRCP1,RNU6-353P,ELL3,CKMT1A,PPIP5K1P1)				no		TRUE		2	trans-MR, trans-coloc	no	no
LRG1	LRG1_D004700	UKBPPP_2023	GCST90012103, GCST90012111	Bioavailable testosterone levels	Endocrine System Diseases	-0.149239	0.022035	1.26305e-11	-0.0642726	0.148835	0.665859	-0.130693	0.0330002	7.48346e-05	1.26305	-11	6.65859	-1	7.48346	-5		6_31493715_G_C, 15_43735687_T_C	15_43735687_T_C (RNU6-354P,CATSPER2P1,CATSPER2P1,PDIA3,STRCP1,STRCP1,RNU6-353P,ELL3,CKMT1A,PPIP5K1P1)				no		TRUE		2	trans-MR, trans-coloc	no	no
LRG1	LRG1_D006402	UKBPPP_2023	GCST90002399, GCST90002394, GCST004608, GCST004633, GCST90002389, GCST004609, GCST004632	Neutrophil percentage of white cells	Hematologic Diseases	0.41599	0.0293919	1.78493e-45	-0.166773	0.151233	0.270135	0.195501	0.0395189	7.53511e-07	1.78493	-45	2.70135	-1	7.53511	-7		16_51397319_A_C, 15_43735687_T_C, 1_247442974_T_C	16_51397319_A_C (UNGP1,ENSG00000296789,ENSG00000260850,ENSG00000287256,ENSG00000261047,ENSG00000304948,ENSG00000304930,ENSG00000304036,ENSG00000285367,SALL1), 15_43735687_T_C (RNU6-354P,CATSPER2P1,CATSPER2P1,PDIA3,STRCP1,STRCP1,RNU6-353P,ELL3,CKMT1A,PPIP5K1P1), 1_247442974_T_C (ENSG00000302155,OR2B11,NLRP3,OR2W5P,OR2W5P,ENSG00000302135,OR2C3,ENSG00000286216,GCSAML,ZNF496-DT)				no		TRUE		2	trans-MR, trans-coloc	no	no
LRG1	LRG1_D006937	UKBPPP_2023	GCST90038690	High cholesterol	Hypercholesterolemia	-0.0321884	0.004587	2.26192e-12	-0.0723808	0.0204947	0.000412911	-0.0301002	0.00693941	1.44059e-05	2.26192	-12	4.12911	-4	1.44059	-5		15_43735687_T_C	15_43735687_T_C (RNU6-354P,CATSPER2P1,CATSPER2P1,PDIA3,STRCP1,STRCP1,RNU6-353P,ELL3,CKMT1A,PPIP5K1P1)				no		FALSE		2	trans-MR, trans-coloc	no	no
LRG1	LRG1_D007970	UKBPPP_2023	GCST90002374, GCST90002407	White blood cell count	Leukopenia	0.553852	0.0458378	1.30119e-33	-0.519065	0.226624	0.0219965	0.0482482	0.033561	0.15054	1.30119	-33	2.19965	-2	1.5054	-1		15_43735687_T_C	15_43735687_T_C (RNU6-354P,CATSPER2P1,CATSPER2P1,PDIA3,STRCP1,STRCP1,RNU6-353P,ELL3,CKMT1A,PPIP5K1P1)				no		TRUE		2	trans-MR, trans-coloc	no	no
LRG1	LRG1_D008078	UKBPPP_2023	GCST90002412	Low density lipoprotein cholesterol levels	Cholesterol, LDL	-0.0975106	0.0142751	8.44383e-12	-0.00735433	0.0709036	0.917389	-0.111821	0.0198958	1.90567e-08	8.44383	-12	9.17389	-1	1.90567	-8		2_241431336_G_T	2_241431336_G_T (MIR3133,KCTD5P1,ENSG00000288080,FARP2,ENSG00000300208,STK25,ENSG00000289555,ENSG00000223374,ENSG00000286588,ENSG00000298909)				no		FALSE		3	trans-MR, mixed-MR, trans-coloc	no	no
LRG1	LRG1_D008107	UKBPPP_2023	GCST90013405	Liver enzyme levels (alanine transaminase)	Liver Diseases	-0.043118	0.00369975	2.18192e-31	-0.000765648	0.0221213	0.97239	-0.046664	0.00504342	2.1941e-20	2.18192	-31	9.7239	-1	2.1941	-20		10_89243088_C_T	10_89243088_C_T (LIPA,CH25H,ENSG00000232110,IFIT2,ENSG00000300343,IFIT3,ENSG00000233292,IFIT6P,IFIT1B,IFIT1)				no		FALSE		2	trans-MR, trans-coloc	no	no
LRG1	LRG1_D008218	UKBPPP_2023	GCST90002388	Lymphocyte count	Lymphocytosis	0.176023	0.0238702	1.65358e-13	-0.400313	0.1353	0.00308937	0.0381594	0.0461164	0.407977	1.65358	-13	3.08937	-3	4.07977	-1		15_43735687_T_C	15_43735687_T_C (RNU6-354P,CATSPER2P1,CATSPER2P1,PDIA3,STRCP1,STRCP1,RNU6-353P,ELL3,CKMT1A,PPIP5K1P1)				no		FALSE		2	trans-MR, trans-coloc	no	no
LRG1	LRG1_D008232	UKBPPP_2023	GCST90002340	Monocyte count	Lymphoproliferative Disorders	0.108941	0.0173488	3.39774e-10							3.39774	-10	0	0	0	0							no		FALSE		1	trans-MR	no	no
LRG1	LRG1_D009503	UKBPPP_2023	GCST90002351, GCST90002398	Neutrophil count	Neutropenia	0.624778	0.0469599	2.17993e-40	-0.475132	0.232503	0.0409979	0.153645	0.0386073	6.90053e-05	2.17993	-40	4.09979	-2	6.90053	-5		1_247442974_T_C	1_247442974_T_C (ENSG00000302155,OR2B11,NLRP3,OR2W5P,OR2W5P,ENSG00000302135,OR2C3,ENSG00000286216,GCSAML,ZNF496-DT)				no		TRUE		2	trans-MR, trans-coloc	no	no
LRG1	LRG1_D045262	UKBPPP_2023	GCST90002387	Immature fraction of reticulocytes	Reticulocytosis	-0.048269	0.0052002	1.66096e-20	-0.012309	0.0251185	0.624107	-0.0268547	0.00821872	0.00108499	1.66096	-20	6.24107	-1	1.08499	-3			3_12341766_G_A (PFDN1P1,PPARG,GSTM5P1,ENSG00000296333,ENSG00000288952,ENSG00000297454,TSEN2,RNA5SP123,RNU6-377P,MTCO1P5)	no			no		FALSE		2	cis-MR, mixed-MR	no	no
LRG1	LRG1_EFO_0004309	UKBPPP_2023	continuous-30080-both_sexes-irnt	Platelet count	Platelet count	0.253139	0.033458	3.85256e-14	-0.905977	0.233422	0.000103903	0.00447301	0.0626814	0.94311	3.85256	-14	1.03903	-4	9.4311	-1		15_43735687_T_C	15_43735687_T_C (RNU6-354P,CATSPER2P1,CATSPER2P1,PDIA3,STRCP1,STRCP1,RNU6-353P,ELL3,CKMT1A,PPIP5K1P1)				no		FALSE		2	trans-MR, trans-coloc	no	no
LRG1	LRG1_EFO_0004458	UKBPPP_2023	biomarkers-30710-both_sexes-irnt	C-reactive protein	C-reactive protein	0.780135	0.0608054	1.11346e-37	-0.702947	0.661017	0.287585	0.728901	0.0806612	1.61646e-19	1.11346	-37	2.87585	-1	1.61646	-19		15_43735687_T_C	15_43735687_T_C (RNU6-354P,CATSPER2P1,CATSPER2P1,PDIA3,STRCP1,STRCP1,RNU6-353P,ELL3,CKMT1A,PPIP5K1P1)				no		FALSE		2	trans-MR, trans-coloc	no	no
LRG1	LRG1_EFO_0004526	UKBPPP_2023	continuous-30040-both_sexes-irnt	Mean corpuscular volume	Mean corpuscular volume	-0.317334	0.0320932	4.69828e-23	0.423047	0.181029	0.0194443	-0.0332985	0.0506548	0.510948	4.69828	-23	1.94443	-2	5.10948	-1		15_43735687_T_C	15_43735687_T_C (RNU6-354P,CATSPER2P1,CATSPER2P1,PDIA3,STRCP1,STRCP1,RNU6-353P,ELL3,CKMT1A,PPIP5K1P1)				no		FALSE		4	cis-MR, trans-MR, mixed-MR, trans-coloc	no	no
LRG1	LRG1_EFO_0004527	UKBPPP_2023	continuous-30050-both_sexes-irnt	Mean corpuscular haemoglobin	Mean corpuscular haemoglobin	-0.379505	0.0308134	7.40572e-35	0.489665	0.169137	0.00379055	-0.180732	0.0509509	0.000389377	7.40572	-35	3.79055	-3	3.89377	-4		15_43735687_T_C	15_43735687_T_C (RNU6-354P,CATSPER2P1,CATSPER2P1,PDIA3,STRCP1,STRCP1,RNU6-353P,ELL3,CKMT1A,PPIP5K1P1)				no		FALSE		4	cis-MR, trans-MR, mixed-MR, trans-coloc	no	no
LRG1	LRG1_EFO_0004528	UKBPPP_2023	continuous-30020-both_sexes-irnt, continuous-30060-both_sexes-irnt	Haemoglobin concentration	Haemoglobin concentration	-0.275307	0.0237014	3.43145e-31	0.547507	0.12717	1.66736e-05	-0.215881	0.0371892	6.43909e-09	3.43145	-31	1.66736	-5	6.43909	-9		15_43735687_T_C, 2_113083453_A_G	15_43735687_T_C (RNU6-354P,CATSPER2P1,CATSPER2P1,PDIA3,STRCP1,STRCP1,RNU6-353P,ELL3,CKMT1A,PPIP5K1P1), 2_113083453_A_G (RNU6-1180P,IL1F10,IL36RN,IL36B,IL1RN,IL36A,POLR2DP1,PSD4,ENSG00000234174,HMGN2P23)				no		TRUE		2	trans-MR, trans-coloc	no	no
LRG1	LRG1_EFO_0004530	UKBPPP_2023	biomarkers-30870-both_sexes-irnt	Triglycerides	Triglycerides	-0.171183	0.0210744	4.55648e-16	-0.722673	0.258215	0.00513055	-0.210737	0.0314525	2.08171e-11	4.55648	-16	5.13055	-3	2.08171	-11		15_43735687_T_C	15_43735687_T_C (RNU6-354P,CATSPER2P1,CATSPER2P1,PDIA3,STRCP1,STRCP1,RNU6-353P,ELL3,CKMT1A,PPIP5K1P1)				no		FALSE		2	trans-MR, trans-coloc	no	no
LRG1	LRG1_EFO_0004532	UKBPPP_2023	biomarkers-30730-both_sexes-irnt	Gamma glutamyltransferase	Gamma glutamyltransferase	-0.188944	0.0223393	2.72165e-17	0.15181	0.2096	0.468892	-0.18031	0.0291807	6.44716e-10	2.72165	-17	4.68892	-1	6.44716	-10		16_51397319_A_C	16_51397319_A_C (UNGP1,ENSG00000296789,ENSG00000260850,ENSG00000287256,ENSG00000261047,ENSG00000304948,ENSG00000304930,ENSG00000304036,ENSG00000285367,SALL1)				no		FALSE		2	trans-MR, trans-coloc	no	no
LRG1	LRG1_EFO_0004533	UKBPPP_2023	biomarkers-30610-both_sexes-irnt	Alkaline phosphatase	Alkaline phosphatase	0.474916	0.0326445	6.00014e-48	0.101306	0.295328	0.731577	0.421435	0.0479359	1.47402e-18	6.00014	-48	7.31577	-1	1.47402	-18		15_43735687_T_C	15_43735687_T_C (RNU6-354P,CATSPER2P1,CATSPER2P1,PDIA3,STRCP1,STRCP1,RNU6-353P,ELL3,CKMT1A,PPIP5K1P1)				no		FALSE	literature	2	trans-MR, trans-coloc	no	no
LRG1	LRG1_EFO_0004535	UKBPPP_2023	biomarkers-30600-both_sexes-irnt	Albumin	Albumin	-0.469669	0.0400635	9.70317e-32	-0.592264	0.264999	0.0254196	-0.395365	0.0489167	6.34911e-16	9.70317	-32	2.54196	-2	6.34911	-16		15_43735687_T_C	15_43735687_T_C (RNU6-354P,CATSPER2P1,CATSPER2P1,PDIA3,STRCP1,STRCP1,RNU6-353P,ELL3,CKMT1A,PPIP5K1P1)				no		FALSE		2	trans-MR, trans-coloc	no	no
LRG1	LRG1_EFO_0004568	UKBPPP_2023	continuous-NAP-both_sexes-irnt	Non-albumin protein	Non-albumin protein	0.151422	0.0243769	5.24093e-10	-0.222347	0.134343	0.09791	0.153341	0.0390053	8.44894e-05	5.24093	-10	9.791	-2	8.44894	-5		1_247442974_T_C	1_247442974_T_C (ENSG00000302155,OR2B11,NLRP3,OR2W5P,OR2W5P,ENSG00000302135,OR2C3,ENSG00000286216,GCSAML,ZNF496-DT)				no		FALSE		2	trans-MR, trans-coloc	no	no
LRG1	LRG1_EFO_0004570	UKBPPP_2023	biomarkers-30840-both_sexes-irnt, continuous-IBil-both_sexes-irnt, biomarkers-30660-both_sexes-irnt	Total bilirubin	Total bilirubin	-0.301094	0.0271304	1.28289e-28	0.482069	0.0906047	1.03439e-07	-0.241342	0.038844	5.19478e-10	1.28289	-28	1.03439	-7	5.19478	-10		1_247442974_T_C, 15_43735687_T_C	1_247442974_T_C (ENSG00000302155,OR2B11,NLRP3,OR2W5P,OR2W5P,ENSG00000302135,OR2C3,ENSG00000286216,GCSAML,ZNF496-DT), 15_43735687_T_C (RNU6-354P,CATSPER2P1,CATSPER2P1,PDIA3,STRCP1,STRCP1,RNU6-353P,ELL3,CKMT1A,PPIP5K1P1)				no		TRUE		2	trans-MR, trans-coloc	no	no
LRG1	LRG1_EFO_0004611	UKBPPP_2023	continuous-LDLC-both_sexes-medadj_irnt, continuous-LDLC-both_sexes-medadj_raw	LDL direct, adjusted by medication	LDL direct, adjusted by medication	-0.140635	0.018259	1.33758e-14	-0.0494383	0.084956	0.560615	-0.157694	0.0259385	1.20514e-09	1.33758	-14	5.60615	-1	1.20514	-9		2_241431336_G_T	2_241431336_G_T (MIR3133,KCTD5P1,ENSG00000288080,FARP2,ENSG00000300208,STK25,ENSG00000289555,ENSG00000223374,ENSG00000286588,ENSG00000298909)				no		TRUE		4	cis-MR, trans-MR, mixed-MR, trans-coloc	no	no
LRG1	LRG1_EFO_0004615	UKBPPP_2023	biomarkers-30640-both_sexes-irnt	Apolipoprotein B	Apolipoprotein B	-0.115519	0.0173248	2.59594e-11	-0.0660009	0.0927449	0.476688	-0.104955	0.0262029	6.18906e-05	2.59594	-11	4.76688	-1	6.18906	-5		2_241431336_G_T	2_241431336_G_T (MIR3133,KCTD5P1,ENSG00000288080,FARP2,ENSG00000300208,STK25,ENSG00000289555,ENSG00000223374,ENSG00000286588,ENSG00000298909)				no		FALSE		2	trans-MR, trans-coloc	no	no
LRG1	LRG1_EFO_0004735	UKBPPP_2023	biomarkers-30620-both_sexes-irnt	Alanine aminotransferase	Alanine aminotransferase	-0.291551	0.0224731	1.73344e-38	0.00522497	0.131031	0.968192	-0.298494	0.0293249	2.46404e-24	1.73344	-38	9.68192	-1	2.46404	-24		10_89243088_C_T	10_89243088_C_T (LIPA,CH25H,ENSG00000232110,IFIT2,ENSG00000300343,IFIT3,ENSG00000233292,IFIT6P,IFIT1B,IFIT1)				no		FALSE		2	trans-MR, trans-coloc	no	no
LRG1	LRG1_EFO_0004736	UKBPPP_2023	biomarkers-30650-both_sexes-irnt	Aspartate aminotransferase	Aspartate aminotransferase	-0.145558	0.0215258	1.36094e-11	0.0983634	0.146799	0.502824	-0.155272	0.0312506	6.7439e-07	1.36094	-11	5.02824	-1	6.7439	-7		2_113083453_A_G	2_113083453_A_G (RNU6-1180P,IL1F10,IL36RN,IL36B,IL1RN,IL36A,POLR2DP1,PSD4,ENSG00000234174,HMGN2P23)				no		FALSE		2	trans-MR, trans-coloc	no	no
LRG1	LRG1_EFO_0004833	UKBPPP_2023	continuous-30140-both_sexes-irnt	Neutrophill count	Neutrophill count	0.307376	0.0375057	2.49655e-16	-0.426638	0.230015	0.0636212	0.118352	0.0413222	0.00418152	2.49655	-16	6.36212	-2	4.18152	-3		2_113083453_A_G	2_113083453_A_G (RNU6-1180P,IL1F10,IL36RN,IL36B,IL1RN,IL36A,POLR2DP1,PSD4,ENSG00000234174,HMGN2P23)				no		FALSE		2	trans-MR, trans-coloc	no	no
LRG1	LRG1_EFO_0005128	UKBPPP_2023	continuous-AG-both_sexes-irnt	Albumin/Globulin ratio	Albumin/Globulin ratio	-0.32381	0.0298837	2.3322e-27	-0.0374287	0.139856	0.788989	-0.348878	0.0405962	8.40984e-18	2.3322	-27	7.88989	-1	8.40984	-18		15_43735687_T_C	15_43735687_T_C (RNU6-354P,CATSPER2P1,CATSPER2P1,PDIA3,STRCP1,STRCP1,RNU6-353P,ELL3,CKMT1A,PPIP5K1P1)				no		FALSE		2	trans-MR, trans-coloc	no	no
LRG1	LRG1_EFO_0007985	UKBPPP_2023	continuous-30090-both_sexes-irnt	Platelet crit	Platelet crit	0.442037	0.0341577	2.64013e-38	-0.888231	0.217567	4.454e-05	-0.00575978	0.0583797	0.921408	2.64013	-38	4.454	-5	9.21408	-1		15_43735687_T_C	15_43735687_T_C (RNU6-354P,CATSPER2P1,CATSPER2P1,PDIA3,STRCP1,STRCP1,RNU6-353P,ELL3,CKMT1A,PPIP5K1P1)				no		FALSE		2	trans-MR, trans-coloc	no	no
LRG1	LRG1_EFO_0007989	UKBPPP_2023	continuous-30190-both_sexes-irnt	Monocyte percentage	Monocyte percentage	-0.347828	0.0313321	1.2359e-28	0.596706	0.17161	0.00050686	-0.131303	0.0520993	0.0117272	1.2359	-28	5.0686	-4	1.17272	-2		15_43735687_T_C	15_43735687_T_C (RNU6-354P,CATSPER2P1,CATSPER2P1,PDIA3,STRCP1,STRCP1,RNU6-353P,ELL3,CKMT1A,PPIP5K1P1)				no		FALSE		2	trans-MR, trans-coloc	no	no
LRG1	LRG1_EFO_0007990	UKBPPP_2023	continuous-30200-both_sexes-irnt	Neutrophill percentage	Neutrophill percentage	0.460428	0.0347188	3.86409e-40	-0.21773	0.167794	0.194424	0.134609	0.0547146	0.0138858	3.86409	-40	1.94424	-1	1.38858	-2		2_113083453_A_G	2_113083453_A_G (RNU6-1180P,IL1F10,IL36RN,IL36B,IL1RN,IL36A,POLR2DP1,PSD4,ENSG00000234174,HMGN2P23)				no		FALSE		2	trans-MR, trans-coloc	no	no
LRG1	LRG1_EFO_0007991	UKBPPP_2023	continuous-30210-both_sexes-irnt	Eosinophill percentage	Eosinophill percentage	-0.198632	0.0257644	1.26272e-14	0.187855	0.11147	0.0919401	0.0128146	0.0345397	0.710629	1.26272	-14	9.19401	-2	7.10629	-1		1_65476583_T_C	1_65476583_T_C (ENSG00000237852,LEPR,LEPROT,RNU2-15P,ENSG00000224570,ENSG00000290094,DNAJC6,DNAJC6-AS1,COX6CP13,ENSG00000285079)				no		FALSE		2	trans-MR, trans-coloc	no	no
LRG1	LRG1_EFO_0007993	UKBPPP_2023	continuous-30180-both_sexes-irnt	Lymphocyte percentage	Lymphocyte percentage	-0.269306	0.0234151	1.29793e-30	0.0445813	0.156181	0.775303	-0.250965	0.0377798	3.07694e-11	1.29793	-30	7.75303	-1	3.07694	-11		2_113083453_A_G	2_113083453_A_G (RNU6-1180P,IL1F10,IL36RN,IL36B,IL1RN,IL36A,POLR2DP1,PSD4,ENSG00000234174,HMGN2P23)				no		FALSE		2	trans-MR, trans-coloc	no	no
LRG1	LRG1_EFO_0009188	UKBPPP_2023	continuous-30070-both_sexes-irnt	Red blood cell (erythrocyte) distribution width	Red blood cell (erythrocyte) distribution width	0.293108	0.029176	9.54746e-24	-0.440415	0.142968	0.00206649	0.171478	0.0425893	5.66589e-05	9.54746	-24	2.06649	-3	5.66589	-5		15_43735687_T_C	15_43735687_T_C (RNU6-354P,CATSPER2P1,CATSPER2P1,PDIA3,STRCP1,STRCP1,RNU6-353P,ELL3,CKMT1A,PPIP5K1P1)				no		FALSE		2	trans-MR, trans-coloc	no	no
LRG1	LRG1_EFO_0009253	UKBPPP_2023	continuous-30280-both_sexes-irnt	Immature reticulocyte fraction	Immature reticulocyte fraction	-0.0356106	0.0053276	2.32225e-11	-0.0149272	0.021767	0.492856	-0.0258193	0.00757212	0.000650147	2.32225	-11	4.92856	-1	6.50147	-4			3_12341766_G_A (PFDN1P1,PPARG,GSTM5P1,ENSG00000296333,ENSG00000288952,ENSG00000297454,TSEN2,RNA5SP123,RNU6-377P,MTCO1P5)	no			no		FALSE		2	cis-MR, mixed-MR	no	no
LRG1	LRG1_EFO_0009682	UKBPPP_2023	icd10-O32-both_sexes	O32 Maternal care for known or suspected malpresentation of foetus	O32 Maternal care for known or suspected malpresentation of foetus	2.1329	0.257241	1.11879e-16	1.06108	1.96362	0.588941	1.1349	0.406929	0.00528808	1.11879	-16	5.88941	-1	5.28808	-3		10_89243088_C_T	10_89243088_C_T (LIPA,CH25H,ENSG00000232110,IFIT2,ENSG00000300343,IFIT3,ENSG00000233292,IFIT6P,IFIT1B,IFIT1)				no		FALSE	literature	2	trans-MR, trans-coloc	no	no
LRG1	LRG1_EFO_0010701	UKBPPP_2023	GCST90002396	Mean reticulocyte volume	Mean reticulocyte volume	0.0332468	0.0041641	1.41498e-15	0.0301952	0.0161743	0.0619215	0.0282632	0.0058577	1.40019e-06	1.41498	-15	6.19215	-2	1.40019	-6		5_56513300_T_C	5_56513300_T_C (RPL26P19,ENSG00000234553,ENSG00000285997,LINC01948,ENSG00000305434,ENSG00000305419,HMGN1P17,ENSG00000305452,C5orf67,ENSG00000249697)				no		FALSE		3	cis-MR, mixed-MR, trans-coloc	no	no
LRG1	LRG1_HP_0003124	UKBPPP_2023	categorical-20002-both_sexes-1473	Non-cancer illness code, self-reported	hypercholesterolemia	-0.361078	0.0504362	8.12094e-13	-0.746726	0.21228	0.000435391	-0.348628	0.0763854	5.01726e-06	8.12094	-13	4.35391	-4	5.01726	-6		15_43735687_T_C	15_43735687_T_C (RNU6-354P,CATSPER2P1,CATSPER2P1,PDIA3,STRCP1,STRCP1,RNU6-353P,ELL3,CKMT1A,PPIP5K1P1)				no		FALSE		2	trans-MR, trans-coloc	no	no
LRG1	LRG1_Haematocrit percentage	UKBPPP_2023	continuous-30030-both_sexes-irnt	Haematocrit percentage	Haematocrit percentage	-0.218819	0.0217295	7.48902e-24	0.488957	0.114091	1.82191e-05	-0.140615	0.0373736	0.000168288	7.48902	-24	1.82191	-5	1.68288	-4		15_43735687_T_C	15_43735687_T_C (RNU6-354P,CATSPER2P1,CATSPER2P1,PDIA3,STRCP1,STRCP1,RNU6-353P,ELL3,CKMT1A,PPIP5K1P1)				no		FALSE		2	trans-MR, trans-coloc	no	no
LRG1	LRG1_Height, inverse-rank normalized	UKBPPP_2023	HEIGHT_IRN	Height, inverse-rank normalized	Height, inverse-rank normalized	0.0931325	0.0144056	1.01285e-10	0.0619076	0.106783	0.562083	0.0573173	0.0197797	0.00375799	1.01285	-10	5.62083	-1	3.75799	-3			5_56513300_T_C (RPL26P19,ENSG00000234553,ENSG00000285997,LINC01948,ENSG00000305434,ENSG00000305419,HMGN1P17,ENSG00000305452,C5orf67,ENSG00000249697)				no		FALSE		1	trans-MR	no	no
LRG1	LRG1_Other benign neoplasms of uterus	UKBPPP_2023	CD2_BENIGN_UTERUS_OTH	Other benign neoplasms of uterus	Other benign neoplasms of uterus	-0.383995	0.0571754	1.86661e-11	-0.462345	0.0920733	5.12715e-07	-0.308303	0.0983196	0.00171431	1.86661	-11	5.12715	-7	1.71431	-3	19_4369222_C_T		16_51397319_A_C (UNGP1,ENSG00000296789,ENSG00000260850,ENSG00000287256,ENSG00000261047,ENSG00000304948,ENSG00000304930,ENSG00000304036,ENSG00000285367,SALL1)				no		FALSE		3	cis-MR, mixed-MR, cis-coloc	no	no
LRIG1	LRIG1_Asthma-related acute respiratory infections	UKBPPP_2023	ASTHMA_ACUTE_RESPIRATORY_INFECTIONS	Asthma-related acute respiratory infections	Asthma-related acute respiratory infections	-0.0767792	0.0110717	4.06988e-12	-0.0327608	0.0151426	0.0305042	-0.0668732	0.0171886	0.000100015	4.06988	-12	3.05042	-2	1.00015	-4		14_94365026_G_C	14_94365026_G_C (SERPINA2,SERPINA1,ENSG00000256357,ENSG00000305540,ENSG00000305557,SERPINA6,SERPINA10,SERPINA11,SERPINA9,SERPINA12)				no		FALSE		3	cis-MR, mixed-MR, trans-coloc	no	no
LRIG1	LRIG1_Body-mass index, inverse-rank normalized	UKBPPP_2023	BMI_IRN	Body-mass index, inverse-rank normalized	Body-mass index, inverse-rank normalized	-0.0154983	0.00237878	7.25837e-11	-0.0206921	0.00465723	8.87142e-06	-0.0173909	0.0036324	1.68698e-06	7.25837	-11	8.87142	-6	1.68698	-6	3_66168200_T_C		20_40580878_A_G (ENSG00000296472,ENSG00000294373,ENSG00000306373,MAFB,ENSG00000298952,ENSG00000286972,ENSG00000298935,ENSG00000305157,RNA5SP484,ENSG00000229771)	no			no		FALSE		3	cis-MR, mixed-MR, cis-coloc	no	no
LRIG1	LRIG1_D000419	UKBPPP_2023	GCST006586	Urinary albumin excretion	Albuminuria	0.0423676	0.00686485	6.75725e-10	0.0616447	0.0205278	0.0026734	0.0497518	0.0108252	4.30813e-06	6.75725	-10	2.6734	-3	4.30813	-6		4_3477071_CCTCA_C	4_3477071_CCTCA_C (DOK7,ENSG00000286900,HGFAC,ENSG00000296277,LRPAP1,ENSG00000270090,ENSG00000308464,LINC00955,RPL7AP29,ENSG00000250681)				no		FALSE		2	trans-MR, trans-coloc	no	no
LRIG1	LRIG1_D000740	UKBPPP_2023	GCST90002384, GCST90002390, GCST90002391, GCST90002404, GCST90002392	Hemoglobin	Anemia	-0.161499	0.0118823	4.4929e-42	0.0313701	0.0580781	0.589103	-0.0330148	0.0198821	0.0968082	4.4929	-42	5.89103	-1	9.68082	-2		1_230280998_G_A, 12_23999792_A_T, 15_60591082_C_A, 1_230256979_G_A	1_230280998_G_A (ENSG00000224407,ENSG00000227006,ENSG00000293789,ENSG00000306120,PGBD5,ENSG00000282564,ENSG00000308068,ENSG00000308051,GALNT2,LINC01736), 12_23999792_A_T (ENSG00000296448,ENSG00000305357,SOX5,MIR920,SOX5-AS1,ENSG00000296429,ENSG00000256473), 15_60591082_C_A (ENSG00000273958,ENSG00000309525,CYCSP38,ENSG00000286457,ENSG00000287508,ENSG00000277413,RORA-AS2,RORA-AS1,ICE2,RNA5SP397)				no	0.824397	TRUE	genetic_association	4	cis-MR, trans-MR, mixed-MR, trans-coloc	no	no
LRIG1	LRIG1_D001791	UKBPPP_2023	GCST90002402, GCST90002395, GCST90002400	Platelet count	Blood Platelet Disorders	0.102116	0.0115702	1.08727e-18	0.107341	0.09338	0.250347	0.0914932	0.016223	1.70322e-08	1.08727	-18	2.50347	-1	1.70322	-8		17_66232877_G_C, 1_154455807_A_G	17_66232877_G_C (APOH,RNA5SP444,PSMD7P1,CEP112,ENSG00000284242,PRKCA,ENSG00000307784,RN7SL735P,PRKCA-AS1,ENSG00000289587), 1_154455807_A_G (ENSG00000273110,PSMD8P1,TDRD10,SHE,IL6R-AS1,IL6R,ENSG00000297143,ENSG00000237920,RPSAP17,UBE2Q1-AS1)				no	0.7519	TRUE	genetic_association	2	trans-MR, trans-coloc	no	no
LRIG1	LRIG1_D004700	UKBPPP_2023	GCST90012111, GCST90012110, GCST90012106, GCST90012107	Sex hormone-binding globulin levels	Endocrine System Diseases	0.0379304	0.00508334	8.54117e-14	0.166415	0.0777072	0.0322282	0.0457641	0.00822765	2.66349e-08	8.54117	-14	3.22282	-2	2.66349	-8		14_94110246_C_G, 14_94365026_G_C	14_94110246_C_G (IFI27,IFI27L2,IFI27L1,DDX24,PPP4R4,OTUB2,ENSG00000310461,CCDC197,ENSG00000309132,ASB2), 14_94365026_G_C (SERPINA2,SERPINA1,ENSG00000256357,ENSG00000305540,ENSG00000305557,SERPINA6,SERPINA10,SERPINA11,SERPINA9,SERPINA12)				no	0.478996	TRUE	genetic_association	2	trans-MR, trans-coloc	no	no
LRIG1	LRIG1_D015519	UKBPPP_2023	GCST006979	Heel bone mineral density	Bone Density	-0.0620091	0.00805139	1.34303e-14	-0.0652646	0.0433889	0.132536	-0.0641955	0.0143931	8.1898e-06	1.34303	-14	1.32536	-1	8.1898	-6		17_28367840_G_A	17_28367840_G_A (VTN,SEBOX,SARM1,ENSG00000265618,ENSG00000277450,ENSG00000279532,MIR4723,TMEM199,POLDIP2,TNFAIP1)				no	0.852048	FALSE	genetic_association	2	trans-MR, trans-coloc	no	no
LRIG1	LRIG1_D045262	UKBPPP_2023	GCST90002405, GCST90002406, GCST90002387, GCST90002385	Reticulocyte count	Reticulocytosis	-0.0963615	0.00811854	1.70858e-32	-0.136354	0.0381206	0.000347669	-0.0859027	0.0149877	9.95301e-09	1.70858	-32	3.47669	-4	9.95301	-9		14_94418510_A_G, 14_94365026_G_C	14_94365026_G_C (SERPINA2,SERPINA1,ENSG00000256357,ENSG00000305540,ENSG00000305557,SERPINA6,SERPINA10,SERPINA11,SERPINA9,SERPINA12)				no		TRUE		2	trans-MR, trans-coloc	no	no
LRIG1	LRIG1_D049628	UKBPPP_2023	GCST90000027, GCST90000025	Appendicular lean mass	Body Size	0.10002	0.0111366	2.67826e-19	0.0545793	0.048034	0.255845	0.0813569	0.0175643	3.62245e-06	2.67826	-19	2.55845	-1	3.62245	-6		14_94418510_A_G					no		TRUE		2	trans-MR, trans-coloc	no	no
LRIG1	LRIG1_EFO_0004340	UKBPPP_2023	continuous-23104-both_sexes-irnt, continuous-21001-both_sexes-irnt	Body mass index (BMI)	Body mass index (BMI)	-0.02043	0.00272939	7.14391e-14	-0.0149292	0.00577911	0.00978576	-0.02172	0.00422263	2.69358e-07	7.14391	-14	9.78576	-3	2.69358	-7	3_66508508_G_A	14_94365026_G_C	14_94365026_G_C (SERPINA2,SERPINA1,ENSG00000256357,ENSG00000305540,ENSG00000305557,SERPINA6,SERPINA10,SERPINA11,SERPINA9,SERPINA12)				no	0.777917	TRUE	genetic_association	4	cis-MR, mixed-MR, cis-coloc, trans-coloc	no	no
LRIG1	LRIG1_EFO_0004458	UKBPPP_2023	biomarkers-30710-both_sexes-irnt	C-reactive protein	C-reactive protein	-0.0868836	0.0116488	8.74589e-14	-0.280517	0.252348	0.266297	-0.100278	0.0182151	3.68713e-08	8.74589	-14	2.66297	-1	3.68713	-8		14_94110246_C_G	14_94110246_C_G (IFI27,IFI27L2,IFI27L1,DDX24,PPP4R4,OTUB2,ENSG00000310461,CCDC197,ENSG00000309132,ASB2)				no		FALSE		2	trans-MR, trans-coloc	no	no
LRIG1	LRIG1_EFO_0004514	UKBPPP_2023	continuous-3147-both_sexes-irnt, continuous-4120-both_sexes-irnt	Heel quantitative ultrasound index (QUI), direct entry	Heel quantitative ultrasound index (QUI), direct entry	-0.0806419	0.0114268	1.69829e-12	-0.137537	0.0475679	0.0038355	-0.0808566	0.020402	7.39584e-05	1.69829	-12	3.8355	-3	7.39584	-5	3_66294827_A_G	14_94418510_A_G					no	0.815703	TRUE	genetic_association	4	cis-MR, trans-MR, cis-coloc, trans-coloc	no	no
LRIG1	LRIG1_EFO_0004527	UKBPPP_2023	continuous-30050-both_sexes-irnt	Mean corpuscular haemoglobin	Mean corpuscular haemoglobin	-0.0180995	0.00269597	1.89962e-11	-0.0148704	0.00838205	0.0760511	-0.0225657	0.00455843	7.40912e-07	1.89962	-11	7.60511	-2	7.40912	-7	3_66557923_CA_C	12_23999792_A_T	12_23999792_A_T (ENSG00000296448,ENSG00000305357,SOX5,MIR920,SOX5-AS1,ENSG00000296429,ENSG00000256473)				no	0.773517	FALSE	genetic_association	4	cis-MR, mixed-MR, cis-coloc, trans-coloc	no	no
LRIG1	LRIG1_EFO_0004528	UKBPPP_2023	continuous-30020-both_sexes-irnt	Haemoglobin concentration	Haemoglobin concentration	-0.111501	0.0103481	4.51456e-27	0.0186478	0.0514395	0.716965	-0.0422083	0.0177155	0.0171927	4.51456	-27	7.16965	-1	1.71927	-2		12_23999792_A_T	12_23999792_A_T (ENSG00000296448,ENSG00000305357,SOX5,MIR920,SOX5-AS1,ENSG00000296429,ENSG00000256473)				no	0.696802	FALSE	genetic_association	2	trans-MR, trans-coloc	no	no
LRIG1	LRIG1_EFO_0004530	UKBPPP_2023	biomarkers-30870-both_sexes-irnt	Triglycerides	Triglycerides	-0.0783571	0.0125872	4.81144e-10	-0.168055	0.109413	0.124545	-0.0666159	0.0187715	0.00038701	4.81144	-10	1.24545	-1	3.8701	-4		17_28367840_G_A	17_28367840_G_A (VTN,SEBOX,SARM1,ENSG00000265618,ENSG00000277450,ENSG00000279532,MIR4723,TMEM199,POLDIP2,TNFAIP1)				no	0.662823	FALSE	genetic_association	2	trans-MR, trans-coloc	no	no
LRIG1	LRIG1_EFO_0004531	UKBPPP_2023	biomarkers-30880-both_sexes-irnt	Urate	Urate	0.0804421	0.0111036	4.33474e-13	0.105432	0.0544278	0.0527323	0.0405807	0.0169942	0.0169443	4.33474	-13	5.27323	-2	1.69443	-2		12_120982460_A_G	12_120982460_A_G (HNF1A-AS1,HNF1A,C12orf43,OASL,RPL12P33,CLIC1P1,OASL2P,ENSG00000286493,SPPL3,PPDPFP2)				no	0.371831	FALSE	genetic_association	2	trans-MR, trans-coloc	no	no
LRIG1	LRIG1_EFO_0004611	UKBPPP_2023	continuous-LDLC-both_sexes-medadj_raw	LDL direct, adjusted by medication	LDL direct, adjusted by medication	-0.0704102	0.0107393	5.51636e-11	0.0521993	0.0926016	0.57296	0.00900025	0.0201498	0.655115	5.51636	-11	5.7296	-1	6.55115	-1		17_28367840_G_A	17_28367840_G_A (VTN,SEBOX,SARM1,ENSG00000265618,ENSG00000277450,ENSG00000279532,MIR4723,TMEM199,POLDIP2,TNFAIP1)				no		FALSE		2	trans-MR, trans-coloc	no	no
LRIG1	LRIG1_EFO_0004838	UKBPPP_2023	biomarkers-30680-both_sexes-irnt	Calcium	Calcium	0.0870983	0.0125334	3.67129e-12	0.372117	0.0901096	3.63385e-05	0.102597	0.0195432	1.52329e-07	3.67129	-12	3.63385	-5	1.52329	-7		14_94110246_C_G	14_94110246_C_G (IFI27,IFI27L2,IFI27L1,DDX24,PPP4R4,OTUB2,ENSG00000310461,CCDC197,ENSG00000309132,ASB2)				no		FALSE		2	trans-MR, trans-coloc	no	no
LRIG1	LRIG1_EFO_0004995	UKBPPP_2023	continuous-23124-both_sexes-irnt, continuous-23120-both_sexes-irnt	Arm fat mass (left)	Arm fat mass (left)	-0.0214606	0.00275841	7.24888e-15	-0.0144475	0.005777	0.0123888	-0.0211797	0.00417906	4.01907e-07	7.24888	-15	1.23888	-2	4.01907	-7	3_66508508_G_A	20_40551182_G_C	20_40551182_G_C (ENSG00000296472,ENSG00000294373,ENSG00000306373,MAFB,ENSG00000298952,ENSG00000286972,ENSG00000298935,ENSG00000305157,ENSG00000307878,ENSG00000305005)				no	0.432783	TRUE	genetic_association	4	cis-MR, mixed-MR, cis-coloc, trans-coloc	no	no
LRIG1	LRIG1_EFO_0005055	UKBPPP_2023	continuous-12340-both_sexes-irnt	QRS duration	QRS duration	0.0523998	0.00732587	8.50846e-13	0.0550259	0.0100027	3.77466e-08	0.0563486	0.0112105	4.99745e-07	8.50846	-13	3.77466	-8	4.99745	-7	3_66294827_A_G		6_52765789_T_A (GSTA2,GSTA12P,ENSG00000301411,ENSG00000301390,GSTA7P,ENSG00000301472,ENSG00000301341,ENSG00000301369,GSTA1,ENSG00000299443)				no		FALSE		3	cis-MR, mixed-MR, cis-coloc	no	no
LRIG1	LRIG1_EFO_0005409	UKBPPP_2023	continuous-23128-both_sexes-irnt, continuous-23100-both_sexes-irnt	Trunk fat mass	Trunk fat mass	-0.0215768	0.00293489	1.95506e-13	-0.0166808	0.0059294	0.0049045	-0.0204804	0.00423874	1.35367e-06	1.95506	-13	4.9045	-3	1.35367	-6	3_66508508_G_A			no			no		TRUE		2	cis-MR, cis-coloc	no	no
LRIG1	LRIG1_EFO_0005763	UKBPPP_2023	continuous-PP-both_sexes-combined_irnt, continuous-PP-both_sexes-combined_medadj_irnt, continuous-PP-both_sexes-combined_raw, continuous-PP-both_sexes-combined_medadj_raw	Pulse pressure, combined automated + manual reading	Pulse pressure, combined automated + manual reading	0.0180128	0.00246776	2.89385e-13	0.0245872	0.00401758	9.36256e-10	0.0202512	0.00382118	1.15978e-07	2.89385	-13	9.36256	-10	1.15978	-7	3_66557923_CA_C, 3_66222913_A_G	14_94418510_A_G		no			no	0.900688	TRUE	genetic_association	4	cis-MR, mixed-MR, cis-coloc, trans-coloc	no	no
LRIG1	LRIG1_EFO_0007800	UKBPPP_2023	continuous-23123-both_sexes-irnt, continuous-23119-both_sexes-irnt, continuous-23127-both_sexes-irnt, continuous-23099-both_sexes-irnt	Arm fat percentage (left)	Arm fat percentage (left)	-0.0156662	0.00177789	1.23293e-18	-0.0102581	0.00373511	0.00602533	-0.0112307	0.00281398	6.57829e-05	1.23293	-18	6.02533	-3	6.57829	-5	3_66529279_C_CA, 3_66530875_CTTTTTTTTTTT_C	20_40580878_A_G, 20_40551182_G_C	20_40580878_A_G (ENSG00000296472,ENSG00000294373,ENSG00000306373,MAFB,ENSG00000298952,ENSG00000286972,ENSG00000298935,ENSG00000305157,RNA5SP484,ENSG00000229771), 20_40551182_G_C (ENSG00000296472,ENSG00000294373,ENSG00000306373,MAFB,ENSG00000298952,ENSG00000286972,ENSG00000298935,ENSG00000305157,ENSG00000307878,ENSG00000305005)				no	0.732473	TRUE	genetic_association	4	cis-MR, mixed-MR, cis-coloc, trans-coloc	no	no
LRIG1	LRIG1_EFO_0007986	UKBPPP_2023	continuous-30250-both_sexes-irnt, continuous-30240-both_sexes-irnt	Reticulocyte count	Reticulocyte count	-0.12593	0.0109655	1.58499e-30	-0.175112	0.0450973	0.000103184	-0.125286	0.0176036	1.10254e-12	1.58499	-30	1.03184	-4	1.10254	-12		14_94418510_A_G					no		TRUE		4	cis-MR, trans-MR, mixed-MR, trans-coloc	no	no
LRIG1	LRIG1_EFO_0009188	UKBPPP_2023	continuous-30070-both_sexes-irnt	Red blood cell (erythrocyte) distribution width	Red blood cell (erythrocyte) distribution width	0.105776	0.0114557	2.61795e-20	0.158533	0.066257	0.016725	0.0953438	0.018254	1.75877e-07	2.61795	-20	1.6725	-2	1.75877	-7	3_66543348_C_A	1_230256979_G_A					no	0.695538	FALSE	genetic_association	5	cis-MR, trans-MR, mixed-MR, cis-coloc, trans-coloc	no	no
LRIG1	LRIG1_EFO_0009270	UKBPPP_2023	continuous-78-both_sexes-irnt, continuous-3148-both_sexes-irnt	Heel bone mineral density (BMD) T-score, automated	Heel bone mineral density (BMD) T-score, automated	-0.0806424	0.0114268	1.69788e-12	-0.137525	0.0475695	0.00383968	-0.080838	0.0204	7.41219e-05	1.69788	-12	3.83968	-3	7.41219	-5		14_94418510_A_G					no	0.852048	TRUE	genetic_association	2	trans-MR, trans-coloc	no	no
LRIG1	LRIG1_EFO_0011011	UKBPPP_2023	continuous-20015-both_sexes-irnt	Sitting height	Sitting height	0.125324	0.0111747	3.44222e-29	0.140546	0.0621194	0.0236658	0.107762	0.0158969	1.21172e-11	3.44222	-29	2.36658	-2	1.21172	-11		14_94110246_C_G	14_94110246_C_G (IFI27,IFI27L2,IFI27L1,DDX24,PPP4R4,OTUB2,ENSG00000310461,CCDC197,ENSG00000309132,ASB2)				no	0.401451	FALSE	genetic_association	2	trans-MR, trans-coloc	no	no
LRIG1	LRIG1_Haematocrit percentage	UKBPPP_2023	continuous-30030-both_sexes-irnt	Haematocrit percentage	Haematocrit percentage	-0.0932038	0.0108491	8.62905e-18	0.0332041	0.0502316	0.5086	-0.010214	0.016935	0.546424	8.62905	-18	5.086	-1	5.46424	-1		12_23999792_A_T	12_23999792_A_T (ENSG00000296448,ENSG00000305357,SOX5,MIR920,SOX5-AS1,ENSG00000296429,ENSG00000256473)				no		FALSE		2	trans-MR, trans-coloc	no	no
LRIG1	LRIG1_High light scatter reticulocyte count	UKBPPP_2023	continuous-30300-both_sexes-irnt	High light scatter reticulocyte count	High light scatter reticulocyte count	-0.0934304	0.0107787	4.396e-18	-0.183074	0.0450977	4.91799e-05	-0.0982264	0.0169606	6.97837e-09	4.396	-18	4.91799	-5	6.97837	-9		14_94418510_A_G					no		FALSE		2	trans-MR, trans-coloc	no	no
LRIG1	LRIG1_Impedance of leg (left)	UKBPPP_2023	continuous-23108-both_sexes-irnt	Impedance of leg (left)	Impedance of leg (left)	0.0157306	0.00245809	1.55841e-10	0.0178628	0.00439582	4.83255e-05	0.0170944	0.00376067	5.47826e-06	1.55841	-10	4.83255	-5	5.47826	-6	3_66222913_A_G			no			no		FALSE		2	cis-MR, cis-coloc	no	no
LRIG1	LRIG1_Impedance of leg (right)	UKBPPP_2023	continuous-23107-both_sexes-irnt	Impedance of leg (right)	Impedance of leg (right)	0.0167997	0.00234586	7.98569e-13	0.0185225	0.00515379	0.000325704	0.0193594	0.003696	1.62382e-07	7.98569	-13	3.25704	-4	1.62382	-7	3_66222913_A_G	14_94110246_C_G	14_94110246_C_G (IFI27,IFI27L2,IFI27L1,DDX24,PPP4R4,OTUB2,ENSG00000310461,CCDC197,ENSG00000309132,ASB2)				no		FALSE		4	cis-MR, mixed-MR, cis-coloc, trans-coloc	no	no
LRIG1	LRIG1_Seated height	UKBPPP_2023	continuous-51-both_sexes-irnt	Seated height	Seated height	0.0875902	0.00982996	5.07858e-19	0.115791	0.0478184	0.0154573	0.0762034	0.0146205	1.86729e-07	5.07858	-19	1.54573	-2	1.86729	-7		14_94110246_C_G	14_94110246_C_G (IFI27,IFI27L2,IFI27L1,DDX24,PPP4R4,OTUB2,ENSG00000310461,CCDC197,ENSG00000309132,ASB2)				no		FALSE		2	trans-MR, trans-coloc	no	no
LRIG1	LRIG1_Type 2 diabetes, definitions combined	UKBPPP_2023	T2D	Type 2 diabetes, definitions combined	Type 2 diabetes, definitions combined	-0.151043	0.0246032	8.2951e-10	-0.15658	0.0966806	0.105326	-0.15234	0.0409532	0.000199345	8.2951	-10	1.05326	-1	1.99345	-4		14_94418510_A_G					no		FALSE		2	trans-MR, trans-coloc	no	no
LRIG3	LRIG3_EFO_0007990	UKBPPP_2023	continuous-30200-both_sexes-irnt	Neutrophill percentage	Neutrophill percentage	-0.304046	0.0484501	3.48606e-10							3.48606	-10	0	0	0	0							no		FALSE		1	trans-MR	no	no
LRP11	LRP11_D004802	UKBPPP_2023	GCST90002381, GCST90002298	Eosinophil counts	Eosinophilia	0.0250462	0.00345632	4.27673e-13	0.029329	0.0212955	0.168439	0.0230626	0.00499176	3.83497e-06	4.27673	-13	1.68439	-1	3.83497	-6		2_162101843_G_A	2_162101843_G_A (ENSG00000233397,EIF3EP2,ENSG00000236841,ENSG00000309217,TIMM8AP1,DPP4,DPP4-DT,GCG,ENSG00000296511,ENSG00000304135)				no		TRUE		4	cis-MR, trans-MR, mixed-MR, trans-coloc	no	no
LRP11	LRP11_D006402	UKBPPP_2023	GCST90002382	Eosinophil percentage of white cells	Hematologic Diseases	0.0229015	0.00340199	1.6758e-11	0.020827	0.0176842	0.238909	0.0223345	0.00500973	8.2644e-06	1.6758	-11	2.38909	-1	8.2644	-6		8_9326086_A_G	8_9326086_A_G (ENSG00000298955,RNU6-1151P,RNU6-526P,ENSG00000253887,PPP1R3B-DT,ENSG00000254091,ENSG00000254237,ENSG00000249050,ENSG00000253252,ENSG00000306870)				no		FALSE		3	cis-MR, mixed-MR, trans-coloc	no	no
LRP11	LRP11_D006967	UKBPPP_2023	GCST005038	Allergic disease (asthma, hay fever or eczema)	Hypersensitivity	0.0567869	0.00929544	1.00184e-09	0.0318091	0.016068	0.0477418	0.0638736	0.0143626	8.69854e-06	1.00184	-9	4.77418	-2	8.69854	-6		12_111621753_C_T	12_111621753_C_T (ATXN2,ATXN2-AS,IFITM3P5,PCNPP1,U7,BRAP,ACAD10,ALDH2,ENSG00000298157,MIR6761)				no		FALSE		2	mixed-MR, trans-coloc	no	no
LRP11	LRP11_D014807	UKBPPP_2023	GCST90000618	Serum 25-Hydroxyvitamin D levels	Vitamin D	0.118177	0.0170869	4.63754e-12	0.0334972	0.090682	0.711836	0.0940616	0.0271112	0.000521475	4.63754	-12	7.11836	-1	5.21475	-4		1_179478212_C_T	1_179478212_C_T (HNRNPA1P54,MEF2AP1,ENSG00000261250,NPHS2,RNU5F-2P,ENSG00000227141,ENSG00000261060,AXDND1,TDRD5,ENSG00000304134)				no		FALSE		2	trans-MR, trans-coloc	no	no
LRP11	LRP11_EFO_0000537	UKBPPP_2023	categorical-20002-both_sexes-1065	Non-cancer illness code, self-reported	hypertension	0.271604	0.037626	5.25567e-13	0.184905	0.268131	0.490442	0.277256	0.0553494	5.46568e-07	5.25567	-13	4.90442	-1	5.46568	-7		16_20344489_A_G	16_20344489_A_G (UMOD,GP2,ENSG00000263237,PDILT,ACSM5,ENSG00000304556,ENSG00000262995,SNRPEP3,ACSM2A,ENSG00000263253)				no		FALSE		2	trans-MR, trans-coloc	no	no
LRP11	LRP11_EFO_0004318	UKBPPP_2023	continuous-2887-both_sexes	Number of cigarettes previously smoked daily	Number of cigarettes previously smoked daily	-0.0315471	0.00466685	1.38163e-11	-0.0295958	0.0074021	6.37996e-05	-0.0273531	0.00697996	8.8986e-05	1.38163	-11	6.37996	-5	8.8986	-5	6_149479512_C_T		3_136227187_C_T (RPL31P23,PCCB,MSL2,CRIPTOP6,ENSG00000273455,DONSONP1,RNU6-1284P,PPP2R3A,NDUFS6P1,SDHBP1)	no			no		FALSE		3	cis-MR, mixed-MR, cis-coloc	no	no
LRP11	LRP11_EFO_0004458	UKBPPP_2023	biomarkers-30710-both_sexes-irnt	C-reactive protein	C-reactive protein	-0.0197118	0.00314701	3.7601e-10	-0.0205022	0.0147531	0.164623	-0.0208094	0.00476544	1.26122e-05	3.7601	-10	1.64623	-1	1.26122	-5	6_149938113_A_C	17_7176997_C_T	17_7176997_C_T (ASGR1,ENSG00000305670,ENSG00000279812,RPL7AP64,ENSG00000289977,DLG4,ACADVL,MIR324,DVL2,ENSG00000306813)				no		FALSE		4	cis-MR, mixed-MR, cis-coloc, trans-coloc	no	no
LRP11	LRP11_EFO_0004627	UKBPPP_2023	biomarkers-30770-both_sexes-irnt	IGF-1	IGF-1	0.228154	0.0214909	2.50352e-26	0.215202	0.123597	0.0816548	0.19051	0.031692	1.84063e-09	2.50352	-26	8.16548	-2	1.84063	-9	6_149956025_T_C	2_120548864_G_A	2_120548864_G_A (ENSG00000237614,ENSG00000301755,ENSG00000303222,ENSG00000232140,ENSG00000308744,ENSG00000307314,ENSG00000304145,LINC01101,Y_RNA,ENSG00000308337)				no		FALSE		5	cis-MR, trans-MR, mixed-MR, cis-coloc, trans-coloc	no	no
LRP11	LRP11_EFO_0004842	UKBPPP_2023	continuous-30150-both_sexes-irnt	Eosinophill count	Eosinophill count	0.0301076	0.00391171	1.39528e-14	0.0226447	0.0201	0.259912	0.00796381	0.00659929	0.227522	1.39528	-14	2.59912	-1	2.27522	-1	6_149123809_G_A	12_111621753_C_T	12_111621753_C_T (ATXN2,ATXN2-AS,IFITM3P5,PCNPP1,U7,BRAP,ACAD10,ALDH2,ENSG00000298157,MIR6761)				no		FALSE		4	cis-MR, mixed-MR, cis-coloc, trans-coloc	no	no
LRP11	LRP11_EFO_0005763	UKBPPP_2023	continuous-PP-both_sexes-auto_irnt	Pulse pressure, automated reading	Pulse pressure, automated reading	-0.0172651	0.00281288	8.36282e-10	-0.0164332	0.00655313	0.0121522	-0.015375	0.00443862	0.000532375	8.36282	-10	1.21522	-2	5.32375	-4		7_151717243_T_C	7_151717243_T_C (ENSG00000290095,ENSG00000299629,ENSG00000299609,PRKAG2-AS2,PRKAG2,PRKAG2-AS1,ENSG00000302251,ENSG00000305197,RNU6-604P,RHEB)				no		FALSE		2	mixed-MR, trans-coloc	no	no
LRP11	LRP11_EFO_0006336	UKBPPP_2023	continuous-DBP-both_sexes-combined_medadj_irnt, continuous-DBP-both_sexes-combined_medadj_raw	Diastolic blood pressure, combined automated + manual reading, adjusted by medication	Diastolic blood pressure, combined automated + manual reading, adjusted by medication	0.0995923	0.0154473	1.13926e-10	0.188738	0.150897	0.211019	0.115874	0.025342	4.82129e-06	1.13926	-10	2.11019	-1	4.82129	-6		22_36358158_C_G	22_36358158_C_G (ENSG00000287269,MYH9,MYH9-DT,RPS15AP38,MIR6819,Y_RNA,ENSG00000228719,APOL1,ENSG00000297762,ENSG00000294928)				no		TRUE		2	trans-MR, trans-coloc	no	no
LRP11	LRP11_EFO_0006340	UKBPPP_2023	continuous-MAP-both_sexes-combined_medadj_irnt	Mean arterial pressure, combined automated + manual reading, adjusted by medication	Mean arterial pressure, combined automated + manual reading, adjusted by medication	0.1226	0.0173065	1.39986e-12	0.139517	0.145042	0.336097	0.104804	0.0254205	3.74274e-05	1.39986	-12	3.36097	-1	3.74274	-5		12_111621753_C_T	12_111621753_C_T (ATXN2,ATXN2-AS,IFITM3P5,PCNPP1,U7,BRAP,ACAD10,ALDH2,ENSG00000298157,MIR6761)				no		FALSE		2	trans-MR, trans-coloc	no	no
LRP11	LRP11_EFO_0006525	UKBPPP_2023	continuous-Smoking-both_sexes-CPD_combined_raw, continuous-Smoking-both_sexes-CPD_combined_irnt	Number of cigarettes smoked daily, combined previous and current smoking	Number of cigarettes smoked daily, combined previous and current smoking	-0.0254957	0.00394679	1.04792e-10	-0.0236469	0.00624051	0.000151103	-0.0270265	0.00593313	5.23407e-06	1.04792	-10	1.51103	-4	5.23407	-6	6_149479512_C_T			no			no		TRUE		2	cis-MR, cis-coloc	no	no
LRP11	LRP11_EFO_0006941	UKBPPP_2023	continuous-47-both_sexes-irnt	Hand grip strength (right)	Hand grip strength (right)	-0.0154276	0.00186416	1.27488e-16	-0.0117581	0.00377359	0.00183397	-0.0174995	0.00283982	7.17425e-10	1.27488	-16	1.83397	-3	7.17425	-10	6_150021433_A_G	16_72130021_AT_A	16_72130021_AT_A (ENSG00000295538,DHX38,TXNL4B,PMFBP1,ENSG00000260252,HPR,ENSG00000295682,HP,ENSG00000289937,ENSG00000295660)				no	0.142174	FALSE	genetic_association	4	cis-MR, mixed-MR, cis-coloc, trans-coloc	no	no
LRP11	LRP11_EFO_0007991	UKBPPP_2023	continuous-30210-both_sexes-irnt	Eosinophill percentage	Eosinophill percentage	0.0292834	0.00392758	8.92925e-14	0.0184603	0.0173439	0.287161	0.00925577	0.00651594	0.155467	8.92925	-14	2.87161	-1	1.55467	-1	6_149123809_G_A	8_9326086_A_G	8_9326086_A_G (ENSG00000298955,RNU6-1151P,RNU6-526P,ENSG00000253887,PPP1R3B-DT,ENSG00000254091,ENSG00000254237,ENSG00000249050,ENSG00000253252,ENSG00000306870)				no		FALSE		4	cis-MR, mixed-MR, cis-coloc, trans-coloc	no	no
LRP11	LRP11_EFO_0009718	UKBPPP_2023	continuous-3064-both_sexes-irnt	Peak expiratory flow (PEF)	Peak expiratory flow (PEF)	-0.0173528	0.00236693	2.27878e-13	-0.0115937	0.00516209	0.0247086	-0.0158064	0.00340384	3.42209e-06	2.27878	-13	2.47086	-2	3.42209	-6	6_149898928_G_A	4_56861145_C_T	4_56861145_C_T (SPINK2,Y_RNA,REST,Metazoa_SRP,RN7SL357P,RN7SL492P,ENSG00000227040,ENSG00000269949,NOA1,POLR2B)				no		FALSE		4	cis-MR, mixed-MR, cis-coloc, trans-coloc	no	no
LRP11	LRP11_HP_0002093	UKBPPP_2023	phecode-509.2-both_sexes	Respiratory insufficiency	Respiratory insufficiency	-0.223635	0.0340946	5.40815e-11	-0.15833	0.048104	0.000996859	-0.177792	0.049839	0.000360648	5.40815	-11	9.96859	-4	3.60648	-4			17_7176997_C_T (ASGR1,ENSG00000305670,ENSG00000279812,RPL7AP64,ENSG00000289977,DLG4,ACADVL,MIR324,DVL2,ENSG00000306813)				no		FALSE		2	cis-MR, mixed-MR	no	no
LRP11	LRP11_HP_0025328	UKBPPP_2023	icd10-O46-both_sexes	O46 Antepartum haemorrhage, not elsewhere classified	O46 Antepartum haemorrhage, not elsewhere classified	-1.31302	0.17177	2.10476e-14	0.278028	0.71223	0.696269	-0.277066	0.260803	0.288074	2.10476	-14	6.96269	-1	2.88074	-1			12_111621753_C_T (ATXN2,ATXN2-AS,IFITM3P5,PCNPP1,U7,BRAP,ACAD10,ALDH2,ENSG00000298157,MIR6761)				no		FALSE		1	trans-MR	no	no
LRP11	LRP11_Schizophrenia or delusion (more control exclusions)	UKBPPP_2023	KRA_PSY_SCHIZODEL_EXMORE	Schizophrenia or delusion (more control exclusions)	Schizophrenia or delusion (more control exclusions)	0.193455	0.0299635	1.0725e-10	0.0574645	0.0473467	0.224864	0.123655	0.0394557	0.00172426	1.0725	-10	2.24864	-1	1.72426	-3				no			no		FALSE		1	cis-MR	no	no
LRP11	LRP11_X40 Accidental poisoning by and exposure to nonopioid analgesics, antipyretics and antirheumatics	UKBPPP_2023	icd10-X40-both_sexes	X40 Accidental poisoning by and exposure to nonopioid analgesics, antipyretics and antirheumatics	X40 Accidental poisoning by and exposure to nonopioid analgesics, antipyretics and antirheumatics	-0.920007	0.116864	3.47772e-15	-0.660403	0.150037	1.07462e-05	-0.670765	0.153596	1.2592e-05	3.47772	-15	1.07462	-5	1.2592	-5	6_149956025_T_C		3_46846708_T_C (PRSS42P,PRSS42P,MYL3,PTH1R,PRSS44P,ENSG00000297904,ENSG00000293418,ENSG00000238013,ENSG00000308167,BLVRBP1)				no		FALSE		3	cis-MR, mixed-MR, cis-coloc	no	no
LRP1B	LRP1B_D006402	SUN_2018	GCST004609, GCST004608, NEALE2_30190_raw	Monocyte percentage of white cells	Hematologic Diseases	-0.117906	0.00744013	1.46628e-56	-0.12826	0.0115671	0	-0.116178	0.00735693	3.5507e-56	1.4663	-56	1.42927	-28	3.5507	-56							no		TRUE		1	trans-MR	no	no
LRP1B	LRP1B_D006937	SUN_2018	GCST000760	Cholesterol, total	Hypercholesterolemia	0.75967	0.0919468	1.43176e-16							1.4318	-16						11:116778201:G:C					no		FALSE		2	trans-MR, trans-coloc	no	no
LRP1B	LRP1B_D008232	SUN_2018	GCST90002340, GCST004625, NEALE2_30130_raw	Monocyte count	Lymphoproliferative Disorders	-0.0915499	0.00447345	4.40306e-93	-0.102693	0.00617378	0	-0.0896193	0.00465358	1.20612e-82	4.4031	-93	3.96885	-62	1.2061	-82							no		TRUE		1	trans-MR	no	no
LRP1B	LRP1B_D052456	SUN_2018	GCST000755	HDL cholesterol	Hypoalphalipoproteinemias	-0.423191	0.0563916	6.16632e-14							6.1663	-14											no	0.594533	FALSE	genetic_association	1	trans-MR	no	no
LRP1	LRP1_Adrenal hypofunction	UKBPPP_2023	phecode-255.2-both_sexes	Adrenal hypofunction	Adrenal hypofunction	-0.42194	0.0687705	8.49003e-10	-0.356705	0.119663	0.00287384	-0.491642	0.109464	7.07685e-06	8.49003	-10	2.87384	-3	7.07685	-6			1_161653235_G_C (ENSG00000301529,FCGR2B,ENSG00000302307,ENSG00000234211,ENSG00000310486,FCGR3B,RPL31P11,RPS23P9,ENSG00000310476,Y_RNA)				no		FALSE		2	trans-MR, mixed-MR	no	yes
LRP1	LRP1_Agranulocytosis	UKBPPP_2023	D3_AGRANULOCYTOSIS	Agranulocytosis	Agranulocytosis	-0.221265	0.0314605	2.02014e-12	-0.239638	0.0549568	1.29778e-05	-0.23017	0.0490646	2.71675e-06	2.02014	-12	1.29778	-5	2.71675	-6			17_7160579_G_A (ENSG00000305670,ASGR1,RPL7AP64,ENSG00000289977,ENSG00000279812,ENSG00000306813,ASGR2,DLG4,ACADVL,MIR324)				no		FALSE		2	trans-MR, mixed-MR	no	yes
LRP1	LRP1_Atherosclerosis, excluding cerebral and coronary sclerosis	UKBPPP_2023	I9_ATHSCLE	Atherosclerosis, excluding cerebral and coronary sclerosis	Atherosclerosis, excluding cerebral and coronary sclerosis	-0.108344	0.0160322	1.39968e-11	-0.123567	0.0401232	0.00207212	-0.0684529	0.0300784	0.0228569	1.39968	-11	2.07212	-3	2.28569	-2			16_72080103_C_T (ENSG00000260252,TXNL4B,DHX38,HPR,HP,ENSG00000289937,ENSG00000294600,DHODH,ATP5F1AP3,ENSG00000263311)				no		FALSE		2	trans-MR, mixed-MR	no	yes
LRP1	LRP1_Autoimmune hepatitis	UKBPPP_2023	AUTOHEP	Autoimmune hepatitis	Autoimmune hepatitis	-0.791094	0.128561	7.58228e-10	-1.09624	0.306786	0.000352505	-0.837936	0.216718	0.00011042	7.58228	-10	3.52505	-4	1.1042	-4							no		FALSE		2	trans-MR, mixed-MR	no	yes
LRP1	LRP1_Basal cell carcinoma, excluding all cancers (controls excluding all cancers)	UKBPPP_2023	C3_BASAL_CELL_CARCINOMA_EXALLC	Basal cell carcinoma, excluding all cancers (controls excluding all cancers)	Basal cell carcinoma, excluding all cancers (controls excluding all cancers)	0.10608	0.0155339	8.55501e-12	0.0833093	0.0368626	0.0238216	0.102003	0.0270811	0.00016551	8.55501	-12	2.38216	-2	1.6551	-4							no		FALSE		2	trans-MR, mixed-MR	no	yes
LRP1	LRP1_Basal cell carcinoma, including avohilmo, excluding all cancers (controls excluding all cancers)	UKBPPP_2023	C3_BASAL_CELL_CARCINOMA_INCLAVO_EXALLC	Basal cell carcinoma, including avohilmo, excluding all cancers (controls excluding all cancers)	Basal cell carcinoma, including avohilmo, excluding all cancers (controls excluding all cancers)	0.0996629	0.0153622	8.72457e-11	0.0852878	0.0362437	0.0186139	0.10331	0.0267831	0.00011465	8.72457	-11	1.86139	-2	1.1465	-4							no		FALSE		2	trans-MR, mixed-MR	no	yes
LRP1	LRP1_Bullous disorders	UKBPPP_2023	L12_BULLOUS	Bullous disorders	Bullous disorders	-0.3885	0.0486751	1.44574e-15	-0.628399	0.173323	0.000288298	-0.41348	0.092378	7.60679e-06	1.44574	-15	2.88298	-4	7.60679	-6			4_102267552_C_T (ENSG00000298500,ENSG00000294842,SLC39A8,RN7SL728P,ENSG00000251572,ENSG00000251309,ENSG00000260651,NFKB1,ENSG00000248161,MTND5P5)				no		FALSE		2	trans-MR, mixed-MR	no	yes
LRP1	LRP1_CHEBI_44185	UKBPPP_2023	categorical-20003-both_sexes-1140869848	Treatment/medication code	methotrexate	-0.36372	0.0341388	1.66809e-26	-0.33215	0.0823014	5.44222e-05	-0.298075	0.0663018	6.93328e-06	1.66809	-26	5.44222	-5	6.93328	-6			4_3405225_G_A (ENSG00000296277,HGFAC,ENSG00000286900,DOK7,RPL7AP29,ENSG00000293213,ENSG00000248840,RGS12,ENSG00000296398,ENSG00000305871)				no		FALSE		2	trans-MR, mixed-MR	no	yes
LRP1	LRP1_Charcot foot	UKBPPP_2023	CHARCOT	Charcot foot	Charcot foot	-0.549092	0.0862325	1.92044e-10	-0.778274	0.195135	6.65259e-05	-0.736131	0.145404	4.13445e-07	1.92044	-10	6.65259	-5	4.13445	-7							no		FALSE		2	trans-MR, mixed-MR	no	yes
LRP1	LRP1_Chronic lymphocytic leukaemia and small lyphocytis leukaemia, excluding all cancers (controls excluding all cancers)	UKBPPP_2023	C3_CLL_EXALLC	Chronic lymphocytic leukaemia and small lyphocytis leukaemia, excluding all cancers (controls excluding all cancers)	Chronic lymphocytic leukaemia and small lyphocytis leukaemia, excluding all cancers (controls excluding all cancers)	-0.463586	0.0732852	2.51964e-10	-0.362862	0.125134	0.00373414	-0.160118	0.114356	0.161463	2.51964	-10	3.73414	-3	1.61463	-1			4_3405225_G_A (ENSG00000296277,HGFAC,ENSG00000286900,DOK7,RPL7AP29,ENSG00000293213,ENSG00000248840,RGS12,ENSG00000296398,ENSG00000305871)				no		FALSE		2	trans-MR, mixed-MR	no	yes
LRP1	LRP1_Country of Birth (non-UK origin)	UKBPPP_2023	categorical-20115-both_sexes-355	Country of Birth (non-UK origin)	Country of Birth (non-UK origin)	-0.808082	0.126808	1.85987e-10	-0.618775	0.173787	0.000370107	-0.676129	0.186279	0.0002838	1.85987	-10	3.70107	-4	2.838	-4			19_7766340_A_T (CLEC4M,RPL21P129,CD209,ENSG00000290088,CLEC4GP1,CLEC4G,EXOSC3P2,EVI5L,FCER2,TRAPPC5)				no		FALSE		2	trans-MR, mixed-MR	no	yes
LRP1	LRP1_D000740	UKBPPP_2023	GCST004615, GCST90002404, GCST004630, GCST90002390	Hemoglobin concentration	Anemia	0.0568197	0.0058167	1.53902e-22	0.00156116	0.0187464	0.933631	-0.00356229	0.00713788	0.617731	1.53902	-22	9.33631	-1	6.17731	-1		4_102267552_C_T, 8_19820184_T_TA	4_102267552_C_T (ENSG00000298500,ENSG00000294842,SLC39A8,RN7SL728P,ENSG00000251572,ENSG00000251309,ENSG00000260651,NFKB1,ENSG00000248161,MTND5P5), 8_19820184_T_TA (INTS10,ENSG00000300677,ENSG00000300718,ENSG00000300699,CSGALNACT1,LPL,ENSG00000253270,ENSG00000253775,ENSG00000301345,ENSG00000309479)				no	0.302204	TRUE	genetic_association	3	trans-MR, mixed-MR, trans-coloc	no	yes
LRP1	LRP1_D001168	UKBPPP_2023	RHEU_ARTHRITIS_OTH	Other arthritis (FG)	Arthritis	-0.168983	0.0201354	4.76632e-17	-0.191964	0.0802081	0.0166964	-0.21692	0.0334919	9.36926e-11	4.76632	-17	1.66964	-2	9.36926	-11							no		FALSE		2	trans-MR, mixed-MR	no	yes
LRP1	LRP1_D001171	UKBPPP_2023	JUVEN_ARTHR	Juvenile arthritis (FINNGEN)	Arthritis, Juvenile	-0.421601	0.0522617	7.19861e-16	-0.359926	0.220992	0.10338	-0.365724	0.0879431	3.2014e-05	7.19861	-16	1.0338	-1	3.2014	-5			2_134256507_G_C (MGAT5,RNA5SP104,ENSG00000289534,EDDM3CP,MIR3679,ENSG00000299039,ENSG00000297218,ENSG00000286697,ENSG00000297469,ENSG00000287463)				no		FALSE		2	trans-MR, mixed-MR	no	yes
LRP1	LRP1_D001172	UKBPPP_2023	RHEUMA_NOS, M13_RHEUMA	Other/unspecified rheumatoid arthritis	Arthritis, Rheumatoid	-0.352096	0.0340345	4.3972e-25	-0.575528	0.134201	1.79832e-05	-0.437932	0.062933	3.43437e-12	4.3972	-25	1.79832	-5	3.43437	-12			10_69097096_G_A (Metazoa_SRP,SRGN,ENSG00000297306,ENSG00000297270,ENSG00000297237,VPS26A,ENSG00000297291,ENSG00000297252,ENSG00000304114,ENSG00000304022), 3_52517268_G_T (NT5DC2,UQCC5,STAB1,RNU6-856P,RNU6ATAC16P,NISCH,TNNC1,SEMA3G,ENSG00000308410,PHF7)				no		TRUE		2	trans-MR, mixed-MR	no	yes
LRP1	LRP1_D001249	UKBPPP_2023	ASTHMA_EOSINOPHIL_SUGG, NONALLERG_ASTHMA_EXMORE, GCST90038616	Suggestive for eosinophilic asthma	Asthma	-0.276268	0.0354664	6.72358e-15	-0.334848	0.0870269	0.000119265	-0.284516	0.067413	2.43764e-05	6.72358	-15	1.19265	-4	2.43764	-5		6_24984651_C_CAAA	6_24984651_C_CAAA (PPIAP29,ENSG00000299310,MTCO2P33,ENSG00000299293,ENSG00000285801,ENSG00000288887,ASS1P1,RN7SL334P,RIPOR2,ENSG00000299278), 10_63147821_TGCTGTAGG_T (NRBF2,ENSG00000224301,RNU6-543P,TATDN1P1,ENSG00000294405,ENSG00000270421,MIR1296,ENSG00000289487,PRELID1P3,JMJD1C-AS2)				no		TRUE		3	trans-MR, mixed-MR, trans-coloc	no	yes
LRP1	LRP1_D001424	UKBPPP_2023	AB1_OTHER_BACTERIAL	Other bacterial diseases	Bacterial Infections	-0.0630338	0.00891239	1.52048e-12	-0.0455072	0.016356	0.00539759	-0.0584224	0.0137794	2.23689e-05	1.52048	-12	5.39759	-3	2.23689	-5							no		FALSE		2	trans-MR, mixed-MR	no	yes
LRP1	LRP1_D001791	UKBPPP_2023	GCST90002395, GCST90002402, GCST90002357, GCST90002346, GCST90002401, GCST90002400, GCST004603, GCST004607	Mean platelet volume	Blood Platelet Disorders	0.0659377	0.00314918	2.41268e-97	0.0518123	0.0278557	0.0628822	0.0543997	0.00586797	1.85051e-20	2.41268	-97	6.28822	-2	1.85051	-20		3_56815721_T_C, 4_102267552_C_T	3_56815721_T_C (ENSG00000298507,ARHGEF3,ENSG00000296096,ARHGEF3-AS1,TASOR,ENSG00000307053,SPATA12,CCDC66,ENSG00000272202,ENSG00000297895), 4_102267552_C_T (ENSG00000298500,ENSG00000294842,SLC39A8,RN7SL728P,ENSG00000251572,ENSG00000251309,ENSG00000260651,NFKB1,ENSG00000248161,MTND5P5)				no		TRUE		3	trans-MR, mixed-MR, trans-coloc	no	yes
LRP1	LRP1_D002386	UKBPPP_2023	H7_CATARACTOTHER	Other cataract	Cataract	-0.0937706	0.0149419	3.48153e-10	-0.14621	0.038103	0.000124432	-0.137751	0.0247236	2.52348e-08	3.48153	-10	1.24432	-4	2.52348	-8			14_94137062_C_T (IFI27L2,IFI27,PPP4R4,IFI27L1,DDX24,OTUB2,ENSG00000310461,CCDC197,ENSG00000309132,SERPINA10)				no		FALSE		2	trans-MR, mixed-MR	no	yes
LRP1	LRP1_D003240	UKBPPP_2023	M13_SYSTCONNECT, OTHER_SYSTCON_FG	Systemic connective tissue disorders	Connective Tissue Diseases	-0.189023	0.0174217	1.99735e-27	-0.246599	0.0569032	1.46657e-05	-0.216404	0.0276942	5.53814e-15	1.99735	-27	1.46657	-5	5.53814	-15			6_24412032_A_G (MRS2,RNU6-391P,DCDC2,KAAG1,GPLD1,ALDH5A1,ENSG00000307634,KRT8P43,KIAA0319,ENSG00000251830), 2_134256507_G_C (MGAT5,RNA5SP104,ENSG00000289534,EDDM3CP,MIR3679,ENSG00000299039,ENSG00000297218,ENSG00000286697,ENSG00000297469,ENSG00000287463)				no		TRUE		2	trans-MR, mixed-MR	no	yes
LRP1	LRP1_D003320	UKBPPP_2023	H7_CORNULCER	Corneal ulcer	Corneal Ulcer	-0.145541	0.0229996	2.48388e-10	-0.20576	0.0453223	5.62733e-06	-0.186638	0.0371988	5.24011e-07	2.48388	-10	5.62733	-6	5.24011	-7			4_102267552_C_T (ENSG00000298500,ENSG00000294842,SLC39A8,RN7SL728P,ENSG00000251572,ENSG00000251309,ENSG00000260651,NFKB1,ENSG00000248161,MTND5P5)				no		FALSE		2	trans-MR, mixed-MR	no	yes
LRP1	LRP1_D003424	UKBPPP_2023	GCST004132, RX_CROHN_1STLINE, RX_CROHN_2NDLINE	Crohn's disease	Crohn Disease	0.269002	0.0233994	1.38023e-30	0.255527	0.0624753	4.3128e-05	0.196122	0.041697	2.55719e-06	1.38023	-30	4.3128	-5	2.55719	-6		4_102267552_C_T, 2_27508073_T_C	4_102267552_C_T (ENSG00000298500,ENSG00000294842,SLC39A8,RN7SL728P,ENSG00000251572,ENSG00000251309,ENSG00000260651,NFKB1,ENSG00000248161,MTND5P5), 2_27508073_T_C (GCKR,FNDC4,ENSG00000306717,IFT172,SPATA31H1,RNU6-986P,ENSG00000235267,KRTCAP3,ZNF512,NRBP1)				no		TRUE		3	trans-MR, mixed-MR, trans-coloc	no	yes
LRP1	LRP1_D003874	UKBPPP_2023	L12_DERMATHERP	Dermatitis herpetiformis	Dermatitis Herpetiformis	-1.00792	0.0932144	2.99097e-27	-1.52141	0.495701	0.0021463	-1.40387	0.167904	6.21028e-17	2.99097	-27	2.1463	-3	6.21028	-17			2_27508073_T_C (GCKR,FNDC4,ENSG00000306717,IFT172,SPATA31H1,RNU6-986P,ENSG00000235267,KRTCAP3,ZNF512,NRBP1)				no		FALSE		2	trans-MR, mixed-MR	no	yes
LRP1	LRP1_D003922	UKBPPP_2023	GCST90014023	Type 1 diabetes	Diabetes Mellitus, Type 1	-0.304935	0.0275815	2.05536e-28	-0.829981	0.211507	8.704e-05	-0.424955	0.0495265	9.45754e-18	2.05536	-28	8.704	-5	9.45754	-18		17_66228657_C_T	17_66228657_C_T (APOH,PSMD7P1,CEP112,RNA5SP444,ENSG00000284242,PRKCA,ENSG00000307784,RN7SL735P,PRKCA-AS1,ENSG00000289587)				no		FALSE		3	trans-MR, mixed-MR, trans-coloc	no	yes
LRP1	LRP1_D003928	UKBPPP_2023	DM_NEPHROPATHY_EXMORE, DM_NEPHROPATHY	Diabetic nephropathy (more control exclusions)	Diabetic Nephropathies	-0.263565	0.0327344	8.17175e-16	-0.485738	0.126113	0.000117352	-0.367797	0.0535133	6.28631e-12	8.17175	-16	1.17352	-4	6.28631	-12			9_92050217_T_C (HSPE1P22,RPL21P82,ENSG00000275756,MTATP6P29,MTCO3P29,MTND3P23,MTND4LP7,MTND4P15,SPTLC1,ENSG00000234537)				no		TRUE		2	trans-MR, mixed-MR	no	yes
LRP1	LRP1_D003929	UKBPPP_2023	DM_NEUROPATHY	Diabetic neuropathy	Diabetic Neuropathies	-0.257047	0.0357352	6.33331e-13	-0.376867	0.110854	0.000674708	-0.310135	0.064685	1.63038e-06	6.33331	-13	6.74708	-4	1.63038	-6			22_23839987_C_CTGGGAAGATG (ENSG00000297590,DERL3,ENSG00000297546,ENSG00000297571,ENSG00000272973,SLC2A11,ENSG00000279467,RN7SL268P,SMARCB1,MIF)				no		FALSE		2	trans-MR, mixed-MR	no	yes
LRP1	LRP1_D003930	UKBPPP_2023	DM_MACULOPATHY, DM_RETINOPATHY, DM_RETINOPATHY_EXMORE	Diabetic maculopathy	Diabetic Retinopathy	-0.301948	0.0390847	1.11422e-14	-0.70718	0.171187	3.61134e-05	-0.504817	0.0682175	1.36075e-13	1.11422	-14	3.61134	-5	1.36075	-13			17_28367840_G_A (VTN,SEBOX,SARM1,ENSG00000265618,ENSG00000277450,ENSG00000279532,MIR4723,TMEM199,POLDIP2,TNFAIP1), 4_3524918_C_T (LRPAP1,ENSG00000270090,ENSG00000308464,LINC00955,DOK7,ENSG00000286900,HGFAC,ENSG00000296277,ENSG00000250681,ENSG00000305619), 17_7160579_G_A (ENSG00000305670,ASGR1,RPL7AP64,ENSG00000289977,ENSG00000279812,ENSG00000306813,ASGR2,DLG4,ACADVL,MIR324)				no		TRUE		2	trans-MR, mixed-MR	no	yes
LRP1	LRP1_D004427	UKBPPP_2023	H8_OTHEREAR	Other disorders of ear	Ear Diseases	-0.0585756	0.00927876	2.73907e-10	-0.03035	0.0310855	0.328895	-0.0661589	0.0169757	9.72783e-05	2.73907	-10	3.28895	-1	9.72783	-5			12_123951241_T_A (ENSG00000270130,ENSG00000270048,ENSG00000269997,DNAH10OS,ENSG00000269938,ENSG00000270061,ENSG00000270095,CCDC92,ZNF664,ENSG00000256827)				no		FALSE		2	trans-MR, mixed-MR	no	yes
LRP1	LRP1_D004700	UKBPPP_2023	GCST90012113	Total testosterone levels	Endocrine System Diseases	-0.0259211	0.0034865	1.04806e-13	-0.0288588	0.0128593	0.0248193	-0.0284534	0.00642882	9.60332e-06	1.04806	-13	2.48193	-2	9.60332	-6		2_27508073_T_C	2_27508073_T_C (GCKR,FNDC4,ENSG00000306717,IFT172,SPATA31H1,RNU6-986P,ENSG00000235267,KRTCAP3,ZNF512,NRBP1)				no		FALSE		3	trans-MR, mixed-MR, trans-coloc	no	yes
LRP1	LRP1_D005901	UKBPPP_2023	H7_GLAUCOMA	Glaucoma	Glaucoma	-0.0825886	0.0131793	3.69183e-10	-0.0953091	0.0286331	0.000872738	-0.0909905	0.0216189	2.56677e-05	3.69183	-10	8.72738	-4	2.56677	-5							no		FALSE		2	trans-MR, mixed-MR	no	yes
LRP1	LRP1_D006402	UKBPPP_2023, SUN_2018	GCST90002382, GCST004626, GCST004614, GCST004613, GCST004620, GCST90002379, GCST004632, GCST004609, GCST004608, NEALE2_30190_raw, GCST004633, GCST90002292	Eosinophil percentage of white cells	Hematologic Diseases	-0.0338463	0.0028303	5.85509e-33	-0.0217981	0.0108902	0.0453243	-0.0281064	0.00471993	2.60352e-09	5.85509	-33	4.53243	-2	2.60352	-9		4_102267552_C_T, 2_27508073_T_C, 3_56815721_T_C, 19:53816370:C:G, 10_63147821_TGCTGTAGG_T	4_102267552_C_T (ENSG00000298500,ENSG00000294842,SLC39A8,RN7SL728P,ENSG00000251572,ENSG00000251309,ENSG00000260651,NFKB1,ENSG00000248161,MTND5P5), 2_27508073_T_C (GCKR,FNDC4,ENSG00000306717,IFT172,SPATA31H1,RNU6-986P,ENSG00000235267,KRTCAP3,ZNF512,NRBP1), 3_56815721_T_C (ENSG00000298507,ARHGEF3,ENSG00000296096,ARHGEF3-AS1,TASOR,ENSG00000307053,SPATA12,CCDC66,ENSG00000272202,ENSG00000297895), 10_63147821_TGCTGTAGG_T (NRBF2,ENSG00000224301,RNU6-543P,TATDN1P1,ENSG00000294405,ENSG00000270421,MIR1296,ENSG00000289487,PRELID1P3,JMJD1C-AS2)				no		TRUE		3	trans-MR, mixed-MR, trans-coloc	no	yes
LRP1	LRP1_D006937	UKBPPP_2023	GCST90038690	High cholesterol	Hypercholesterolemia	0.00606641	0.000736152	1.71211e-16	0.00665024	0.00205177	0.00119019	0.00635634	0.00115144	3.38356e-08	1.71211	-16	1.19019	-3	3.38356	-8		2_27508073_T_C	2_27508073_T_C (GCKR,FNDC4,ENSG00000306717,IFT172,SPATA31H1,RNU6-986P,ENSG00000235267,KRTCAP3,ZNF512,NRBP1)				no		FALSE	literature	3	trans-MR, mixed-MR, trans-coloc	no	yes
LRP1	LRP1_D007592	UKBPPP_2023	M13_ARTHROPATHIES, M13_POLYARTHROPATHIES	Arthropathies	Joint Diseases	-0.0680229	0.00696755	1.62578e-22	-0.0547817	0.0205151	0.00757811	-0.0695253	0.0123014	1.58763e-08	1.62578	-22	7.57811	-3	1.58763	-8		2_134256507_G_C, 2_27508073_T_C	2_134256507_G_C (MGAT5,RNA5SP104,ENSG00000289534,EDDM3CP,MIR3679,ENSG00000299039,ENSG00000297218,ENSG00000286697,ENSG00000297469,ENSG00000287463), 2_27508073_T_C (GCKR,FNDC4,ENSG00000306717,IFT172,SPATA31H1,RNU6-986P,ENSG00000235267,KRTCAP3,ZNF512,NRBP1)				no		TRUE		3	trans-MR, mixed-MR, trans-coloc	no	yes
LRP1	LRP1_D007970	UKBPPP_2023	GCST90002407, GCST004610, GCST90002374	White blood cell count	Leukopenia	0.0530137	0.00303853	3.61702e-68	0.0775511	0.018532	2.85517e-05	0.067057	0.00487863	5.45372e-43	3.61702	-68	2.85517	-5	5.45372	-43		1_109928142_G_A	1_109928142_G_A (CSF1,ENSG00000297309,ENSG00000235005,ENSG00000261055,ENSG00000297293,AHCYL1,LINC01768,STRIP1,ENSG00000291326,ENSG00000298607)				no		TRUE		3	trans-MR, mixed-MR, trans-coloc	no	yes
LRP1	LRP1_D008107	UKBPPP_2023	GCST90013405	Liver enzyme levels (alanine transaminase)	Liver Diseases	0.00924274	0.00144492	1.58771e-10	0.0182046	0.00982799	0.0639789	0.00784835	0.00221193	0.000387896	1.58771	-10	6.39789	-2	3.87896	-4		17_66228657_C_T	17_66228657_C_T (APOH,PSMD7P1,CEP112,RNA5SP444,ENSG00000284242,PRKCA,ENSG00000307784,RN7SL735P,PRKCA-AS1,ENSG00000289587)				no		FALSE		3	trans-MR, mixed-MR, trans-coloc	no	yes
LRP1	LRP1_D008180	UKBPPP_2023	GCST003156	Systemic lupus erythematosus	Lupus Erythematosus, Systemic	-0.322841	0.0387626	8.17534e-17	-0.191124	0.14283	0.180858				8.17534	-17	1.80858	-1	0	0		3_58264391_A_G	3_58264391_A_G (ABHD6,RPP14,HTD2,DNASE1L3,ENSG00000273493,PXK,ENSG00000293432,ENSG00000283511,ENSG00000283148,ENSG00000296118)				no		FALSE		3	trans-MR, mixed-MR, trans-coloc	no	yes
LRP1	LRP1_D008218	UKBPPP_2023	GCST004627, GCST90002388, GCST90002316	Lymphocyte count	Lymphocytosis	0.0744214	0.00440615	5.30036e-64							5.30036	-64	0	0	0	0		3_56815721_T_C	3_56815721_T_C (ENSG00000298507,ARHGEF3,ENSG00000296096,ARHGEF3-AS1,TASOR,ENSG00000307053,SPATA12,CCDC66,ENSG00000272202,ENSG00000297895)				no		TRUE		3	trans-MR, mixed-MR, trans-coloc	no	yes
LRP1	LRP1_D008232	UKBPPP_2023, SUN_2018	GCST90002340, GCST004625, NEALE2_30130_raw	Monocyte count	Lymphoproliferative Disorders	0.0337122	0.00342899	8.23655e-23	0.049039	0.01368	0.000337443	0.036365	0.00572023	2.05398e-10	8.23655	-23	3.37443	-4	2.05398	-10		1_109928142_G_A, 19:53816370:C:G	1_109928142_G_A (CSF1,ENSG00000297309,ENSG00000235005,ENSG00000261055,ENSG00000297293,AHCYL1,LINC01768,STRIP1,ENSG00000291326,ENSG00000298607)				no		TRUE		3	trans-MR, mixed-MR, trans-coloc	no	yes
LRP1	LRP1_D009298	UKBPPP_2023	J10_NASALPOLYP	Nasal polyp	Nasal Polyps	-0.178028	0.0244445	3.26647e-13	-0.211065	0.0670179	0.00163613	-0.197194	0.0420666	2.7634e-06	3.26647	-13	1.63613	-3	2.7634	-6		6_24984651_C_CAAA	6_24984651_C_CAAA (PPIAP29,ENSG00000299310,MTCO2P33,ENSG00000299293,ENSG00000285801,ENSG00000288887,ASS1P1,RN7SL334P,RIPOR2,ENSG00000299278)				no		FALSE		3	trans-MR, mixed-MR, trans-coloc	no	yes
LRP1	LRP1_D009404	UKBPPP_2023	N14_NEPHROTICSYND	Nephrotic syndrome	Nephrotic Syndrome	-0.382775	0.061522	4.91608e-10	-0.459051	0.107239	1.86362e-05	-0.364271	0.0944265	0.000114449	4.91608	-10	1.86362	-5	1.14449	-4			6_24984651_C_CAAA (PPIAP29,ENSG00000299310,MTCO2P33,ENSG00000299293,ENSG00000285801,ENSG00000288887,ASS1P1,RN7SL334P,RIPOR2,ENSG00000299278)				no		FALSE		2	trans-MR, mixed-MR	no	yes
LRP1	LRP1_D009503	UKBPPP_2023	GCST90002398, GCST90002351, GCST004629	Neutrophil count	Neutropenia	0.0442868	0.00300205	2.97853e-49	0.0575244	0.0138588	3.31409e-05	0.048592	0.00451083	4.65249e-27	2.97853	-49	3.31409	-5	4.65249	-27		2_27508073_T_C	2_27508073_T_C (GCKR,FNDC4,ENSG00000306717,IFT172,SPATA31H1,RNU6-986P,ENSG00000235267,KRTCAP3,ZNF512,NRBP1)				no		TRUE		3	trans-MR, mixed-MR, trans-coloc	no	yes
LRP1	LRP1_D012852	UKBPPP_2023	J10_SINUSITIS	Acute sinusitis	Sinusitis	-0.086507	0.0125723	5.95275e-12	-0.0984862	0.03008	0.00105985	-0.0557389	0.0230347	0.01553	5.95275	-12	1.05985	-3	1.553	-2							no		FALSE		2	trans-MR, mixed-MR	no	yes
LRP1	LRP1_D013122	UKBPPP_2023	M13_DORSOPATHY	Dorsopathies	Spinal Diseases	-0.043516	0.00687774	2.49845e-10	-0.0350537	0.0230997	0.129142	-0.0120088	0.0142826	0.400459	2.49845	-10	1.29142	-1	4.00459	-1							no		FALSE		2	trans-MR, mixed-MR	no	yes
LRP1	LRP1_D013921	UKBPPP_2023	GCST90002363	Red blood cell count	Thrombocytopenia	-0.0188718	0.00299995	3.16063e-10	-0.0157569	0.0113213	0.163988	-0.00632647	0.00452227	0.161826	3.16063	-10	1.63988	-1	1.61826	-1		4_102267552_C_T	4_102267552_C_T (ENSG00000298500,ENSG00000294842,SLC39A8,RN7SL728P,ENSG00000251572,ENSG00000251309,ENSG00000260651,NFKB1,ENSG00000248161,MTND5P5)				no		FALSE		3	trans-MR, mixed-MR, trans-coloc	no	yes
LRP1	LRP1_D013968	UKBPPP_2023	E4_THYROIDITSUBAC	Subacute thyroiditis	Thyroiditis, Subacute	-0.443113	0.0702625	2.85343e-10	0.93998	0.231888	5.04373e-05	0.0910701	0.140784	0.517711	2.85343	-10	5.04373	-5	5.17711	-1			17_66228657_C_T (APOH,PSMD7P1,CEP112,RNA5SP444,ENSG00000284242,PRKCA,ENSG00000307784,RN7SL735P,PRKCA-AS1,ENSG00000289587)				no		FALSE		2	trans-MR, mixed-MR	no	yes
LRP1	LRP1_D015433	UKBPPP_2023	GCST010005	Membranous nephropathy	Glomerulonephritis, Membranous	-0.513979	0.0757632	1.16873e-11	-0.651358	0.312954	0.0374046	-0.574508	0.112535	3.30507e-07	1.16873	-11	3.74046	-2	3.30507	-7		6_26748770_G_T					no		FALSE		3	trans-MR, mixed-MR, trans-coloc	no	yes
LRP1	LRP1_D015519	UKBPPP_2023	GCST006979, GCST006288	Heel bone mineral density	Bone Density	-0.0272848	0.00287911	2.62171e-21	-0.0232606	0.00755257	0.00207118	-0.0220276	0.00482387	4.96215e-06	2.62171	-21	2.07118	-3	4.96215	-6		17_28367840_G_A, 6_31253574_T_C	17_28367840_G_A (VTN,SEBOX,SARM1,ENSG00000265618,ENSG00000277450,ENSG00000279532,MIR4723,TMEM199,POLDIP2,TNFAIP1)				no	0.238371	TRUE	genetic_association	3	trans-MR, mixed-MR, trans-coloc	no	yes
LRP1	LRP1_D015863	UKBPPP_2023	H7_IRIDONAS	Other and unspecified iridocyclitis	Iridocyclitis	-0.442616	0.0547119	5.96964e-16	-0.325696	0.170036	0.0554348	-0.390124	0.0992688	8.49565e-05	5.96964	-16	5.54348	-2	8.49565	-5			17_66228657_C_T (APOH,PSMD7P1,CEP112,RNA5SP444,ENSG00000284242,PRKCA,ENSG00000307784,RN7SL735P,PRKCA-AS1,ENSG00000289587)				no		FALSE		2	trans-MR, mixed-MR	no	yes
LRP1	LRP1_D016918	UKBPPP_2023	M13_REACTARTH	Reactive arthropathies	Arthritis, Reactive	-0.376143	0.0454226	1.22176e-16	-0.33669	0.201309	0.0944257	-0.406677	0.0832708	1.04066e-06	1.22176	-16	9.44257	-2	1.04066	-6			2_27508073_T_C (GCKR,FNDC4,ENSG00000306717,IFT172,SPATA31H1,RNU6-986P,ENSG00000235267,KRTCAP3,ZNF512,NRBP1)				no		FALSE		2	trans-MR, mixed-MR	no	yes
LRP1	LRP1_D045262	UKBPPP_2023	GCST90002387	Immature fraction of reticulocytes	Reticulocytosis	-0.0222601	0.00261852	1.87894e-17	-0.0094188	0.00777009	0.225441	-0.0110958	0.00469404	0.0180885	1.87894	-17	2.25441	-1	1.80885	-2		2_27508073_T_C	2_27508073_T_C (GCKR,FNDC4,ENSG00000306717,IFT172,SPATA31H1,RNU6-986P,ENSG00000235267,KRTCAP3,ZNF512,NRBP1)				no		FALSE		3	trans-MR, mixed-MR, trans-coloc	no	yes
LRP1	LRP1_D049628	UKBPPP_2023	GCST90000025, GCST90000027, GCST90000026	Appendicular lean mass	Body Size	-0.0223973	0.0025596	2.12756e-18	-0.0228072	0.0114704	0.0467729	-0.0268446	0.00420064	1.65233e-10	2.12756	-18	4.67729	-2	1.65233	-10		2_27508073_T_C	2_27508073_T_C (GCKR,FNDC4,ENSG00000306717,IFT172,SPATA31H1,RNU6-986P,ENSG00000235267,KRTCAP3,ZNF512,NRBP1)				no	0.322071	TRUE	genetic_association	3	trans-MR, mixed-MR, trans-coloc	no	yes
LRP1	LRP1_D053682	UKBPPP_2023	M13_TRIGGERFINGER	Trigger finger	Tendon Entrapment	-0.191287	0.0268781	1.10437e-12	-0.251156	0.0699826	0.000332159	-0.175894	0.0415985	2.35384e-05	1.10437	-12	3.32159	-4	2.35384	-5		1_109928142_G_A	1_109928142_G_A (CSF1,ENSG00000297309,ENSG00000235005,ENSG00000261055,ENSG00000297293,AHCYL1,LINC01768,STRIP1,ENSG00000291326,ENSG00000298607)				no		FALSE		3	trans-MR, mixed-MR, trans-coloc	no	yes
LRP1	LRP1_D059289	UKBPPP_2023	GCST008403	Arterial stiffness index	Vascular Stiffness	-0.0244548	0.00393568	5.17802e-10	-0.0233517	0.00661658	0.000416707	-0.0214798	0.00623088	0.000566174	5.17802	-10	4.16707	-4	5.66174	-4		6_30802729_T_A					no	0.244923	FALSE	genetic_association	3	trans-MR, mixed-MR, trans-coloc	no	yes
LRP1	LRP1_Diabetes, insulin treatment (Kela reimbursement) (more control exclusions)	UKBPPP_2023	KELA_DIAB_INSUL_EXMORE	Diabetes, insulin treatment (Kela reimbursement) (more control exclusions)	Diabetes, insulin treatment (Kela reimbursement) (more control exclusions)	-0.106126	0.0108078	9.29182e-23	-0.232349	0.0625581	0.000203906	-0.181984	0.0203612	3.96993e-19	9.29182	-23	2.03906	-4	3.96993	-19		2_27508073_T_C	2_27508073_T_C (GCKR,FNDC4,ENSG00000306717,IFT172,SPATA31H1,RNU6-986P,ENSG00000235267,KRTCAP3,ZNF512,NRBP1)				no		FALSE		3	trans-MR, mixed-MR, trans-coloc	no	yes
LRP1	LRP1_Diabetic retinopathy, strict definition	UKBPPP_2023	DM_RETINOPATHY_STRICT	Diabetic retinopathy, strict definition	Diabetic retinopathy, strict definition	-0.290843	0.0361906	9.25058e-16	-0.848538	0.202503	2.78658e-05	-0.523883	0.067204	6.41977e-15	9.25058	-16	2.78658	-5	6.41977	-15							no		FALSE		2	trans-MR, mixed-MR	no	yes
LRP1	LRP1_Diarrhoea and gastroenteritis of presumed infectious origin	UKBPPP_2023	AB1_GASTROENTERITIS_NOS	Diarrhoea and gastroenteritis of presumed infectious origin	Diarrhoea and gastroenteritis of presumed infectious origin	-0.0657017	0.0105679	5.0634e-10	-0.0819446	0.0211821	0.000109476	-0.0876034	0.0175571	6.05001e-07	5.0634	-10	1.09476	-4	6.05001	-7			14_94137062_C_T (IFI27L2,IFI27,PPP4R4,IFI27L1,DDX24,OTUB2,ENSG00000310461,CCDC197,ENSG00000309132,SERPINA10)				no		FALSE		2	trans-MR, mixed-MR	no	yes
LRP1	LRP1_Disorders of sclera, cornea, iris and ciliary body	UKBPPP_2023	H7_SCLERACORNEA	Disorders of sclera, cornea, iris and ciliary body	Disorders of sclera, cornea, iris and ciliary body	-0.168749	0.0144769	2.12857e-31	-0.168876	0.0824844	0.0406215	-0.235955	0.0284811	1.18477e-16	2.12857	-31	4.06215	-2	1.18477	-16			10_63147821_TGCTGTAGG_T (NRBF2,ENSG00000224301,RNU6-543P,TATDN1P1,ENSG00000294405,ENSG00000270421,MIR1296,ENSG00000289487,PRELID1P3,JMJD1C-AS2)				no		FALSE		2	trans-MR, mixed-MR	no	yes
LRP1	LRP1_Doctor diagnosed asthma	UKBPPP_2023	categorical-22127-both_sexes-22127	Doctor diagnosed asthma	Doctor diagnosed asthma	-0.121539	0.0153337	2.25891e-15	-0.12357	0.027293	5.96753e-06	-0.110037	0.0266453	3.63229e-05	2.25891	-15	5.96753	-6	3.63229	-5		10_63147821_TGCTGTAGG_T	10_63147821_TGCTGTAGG_T (NRBF2,ENSG00000224301,RNU6-543P,TATDN1P1,ENSG00000294405,ENSG00000270421,MIR1296,ENSG00000289487,PRELID1P3,JMJD1C-AS2)				no		FALSE		3	trans-MR, mixed-MR, trans-coloc	no	yes
LRP1	LRP1_Doctor diagnosed hayfever or allergic rhinitis	UKBPPP_2023	categorical-22126-both_sexes-22126	Doctor diagnosed hayfever or allergic rhinitis	Doctor diagnosed hayfever or allergic rhinitis	0.131871	0.0157223	4.96504e-17	-0.0122897	0.0279593	0.660257	0.00209141	0.0207019	0.91953	4.96504	-17	6.60257	-1	9.1953	-1							no		FALSE		2	trans-MR, mixed-MR	no	yes
LRP1	LRP1_Drug-induced hypoglycaemia without coma	UKBPPP_2023	E4_HYPODRUG	Drug-induced hypoglycaemia without coma	Drug-induced hypoglycaemia without coma	-0.555639	0.0903287	7.685e-10	-0.854112	0.232137	0.000233833	-0.553395	0.144929	0.000134323	7.685	-10	2.33833	-4	1.34323	-4			16_72080103_C_T (ENSG00000260252,TXNL4B,DHX38,HPR,HP,ENSG00000289937,ENSG00000294600,DHODH,ATP5F1AP3,ENSG00000263311)				no		FALSE		2	trans-MR, mixed-MR	no	yes
LRP1	LRP1_EFO_0000537	UKBPPP_2023	phecode-401-both_sexes	Hypertension	Hypertension	0.0407806	0.00642937	2.25533e-10	0.0160055	0.0140181	0.25355	0.0344726	0.011032	0.00177932	2.25533	-10	2.5355	-1	1.77932	-3		4_102267552_C_T	4_102267552_C_T (ENSG00000298500,ENSG00000294842,SLC39A8,RN7SL728P,ENSG00000251572,ENSG00000251309,ENSG00000260651,NFKB1,ENSG00000248161,MTND5P5)				no		FALSE	literature	3	trans-MR, mixed-MR, trans-coloc	no	yes
LRP1	LRP1_EFO_0000685	UKBPPP_2023	categorical-20002-both_sexes-1464, phecode-714.1-both_sexes, phecode-714-both_sexes, icd10-M06-both_sexes	Non-cancer illness code, self-reported	rheumatoid arthritis	-0.311151	0.0250766	2.36407e-35	-0.284138	0.0654071	1.39819e-05	-0.307811	0.0409944	5.97631e-14	2.36407	-35	1.39819	-5	5.97631	-14		6_29374459_A_G	17_66228657_C_T (APOH,PSMD7P1,CEP112,RNA5SP444,ENSG00000284242,PRKCA,ENSG00000307784,RN7SL735P,PRKCA-AS1,ENSG00000289587)				no		TRUE	literature	3	trans-MR, mixed-MR, trans-coloc	no	yes
LRP1	LRP1_EFO_0002950	UKBPPP_2023	icd10-Z34-both_sexes	Z34 Supervision of normal pregnancy	Z34 Supervision of normal pregnancy	-0.198138	0.0279576	1.36964e-12	-0.0492681	0.0660226	0.455528	-0.161156	0.0437694	0.000231468	1.36964	-12	4.55528	-1	2.31468	-4		10_63147821_TGCTGTAGG_T	10_63147821_TGCTGTAGG_T (NRBF2,ENSG00000224301,RNU6-543P,TATDN1P1,ENSG00000294405,ENSG00000270421,MIR1296,ENSG00000289487,PRELID1P3,JMJD1C-AS2)				no		FALSE		3	trans-MR, mixed-MR, trans-coloc	no	yes
LRP1	LRP1_EFO_0003770	UKBPPP_2023	phecode-250.7-both_sexes	Diabetic retinopathy	Diabetic retinopathy	-0.205165	0.0323583	2.29142e-10	-0.263845	0.0664629	7.19303e-05	-0.191673	0.0512112	0.000181989	2.29142	-10	7.19303	-5	1.81989	-4			4_102267552_C_T (ENSG00000298500,ENSG00000294842,SLC39A8,RN7SL728P,ENSG00000251572,ENSG00000251309,ENSG00000260651,NFKB1,ENSG00000248161,MTND5P5)				no		FALSE	literature	2	trans-MR, mixed-MR	no	yes
LRP1	LRP1_EFO_0003898	UKBPPP_2023	categorical-20002-both_sexes-1313, phecode-715.2-both_sexes	Non-cancer illness code, self-reported	ankylosing spondylitis	-0.509981	0.0483778	5.55268e-26	-0.521288	0.197969	0.00845882	-0.548104	0.0804057	9.31326e-12	5.55268	-26	8.45882	-3	9.31326	-12			3_58264391_A_G (ABHD6,RPP14,HTD2,DNASE1L3,ENSG00000273493,PXK,ENSG00000293432,ENSG00000283511,ENSG00000283148,ENSG00000296118), 14_94137062_C_T (IFI27L2,IFI27,PPP4R4,IFI27L1,DDX24,OTUB2,ENSG00000310461,CCDC197,ENSG00000309132,SERPINA10)				no		TRUE		2	trans-MR, mixed-MR	no	yes
LRP1	LRP1_EFO_0004198	UKBPPP_2023	icd10-C44-both_sexes	C44 Other malignant neoplasms of skin	C44 Other malignant neoplasms of skin	0.0931703	0.0131289	1.27903e-12	0.101262	0.0241113	2.67193e-05	0.092009	0.0222141	3.44407e-05	1.27903	-12	2.67193	-5	3.44407	-5		6_31021471_C_G					no		FALSE	literature	3	trans-MR, mixed-MR, trans-coloc	no	yes
LRP1	LRP1_EFO_0004253	UKBPPP_2023	icd10-N20-both_sexes, phecode-594.1-both_sexes	N20 Calculus of kidney and ureter	N20 Calculus of kidney and ureter	0.171894	0.0194497	9.75439e-19	0.180195	0.0325535	3.10586e-08	0.19255	0.0324794	3.05947e-09	9.75439	-19	3.10586	-8	3.05947	-9		2_27508073_T_C	2_27508073_T_C (GCKR,FNDC4,ENSG00000306717,IFT172,SPATA31H1,RNU6-986P,ENSG00000235267,KRTCAP3,ZNF512,NRBP1)				no		TRUE		3	trans-MR, mixed-MR, trans-coloc	no	yes
LRP1	LRP1_EFO_0004305	UKBPPP_2023	continuous-30010-both_sexes-irnt	Red blood cell (erythrocyte) count	Red blood cell (erythrocyte) count	-0.0219933	0.00316395	3.62181e-12	-0.0128805	0.0118598	0.27745	-0.00445303	0.00508472	0.381157	3.62181	-12	2.7745	-1	3.81157	-1		4_102267552_C_T	4_102267552_C_T (ENSG00000298500,ENSG00000294842,SLC39A8,RN7SL728P,ENSG00000251572,ENSG00000251309,ENSG00000260651,NFKB1,ENSG00000248161,MTND5P5)				no		FALSE		3	trans-MR, mixed-MR, trans-coloc	no	yes
LRP1	LRP1_EFO_0004312	UKBPPP_2023	continuous-20151-both_sexes-irnt	Forced vital capacity (FVC), Best measure	Forced vital capacity (FVC), Best measure	-0.0192703	0.00209885	4.2563e-20	-0.0105951	0.00611986	0.0834058	-0.0170705	0.00351249	1.17421e-06	4.2563	-20	8.34058	-2	1.17421	-6		6_29920825_C_A					no		FALSE		3	trans-MR, mixed-MR, trans-coloc	no	yes
LRP1	LRP1_EFO_0004314	UKBPPP_2023	continuous-20153-both_sexes-irnt, continuous-20150-both_sexes-irnt, continuous-3063-both_sexes-irnt	Forced expiratory volume in 1-second (FEV1), predicted	Forced expiratory volume in 1-second (FEV1), predicted	-0.0208226	0.00188798	2.76732e-28	-0.0126479	0.00576157	0.0281481	-0.0139601	0.00300891	3.49132e-06	2.76732	-28	2.81481	-2	3.49132	-6		2_27508073_T_C	2_27508073_T_C (GCKR,FNDC4,ENSG00000306717,IFT172,SPATA31H1,RNU6-986P,ENSG00000235267,KRTCAP3,ZNF512,NRBP1), 10_100045685_C_T (ENSG00000310301,DNMBP,CPN1,ENSG00000305032,TPM4P1,CYP2C23P,SPCS2P2,DNMBP-AS1,ERLIN1,ENSG00000305493)				no	0.29461	TRUE	genetic_association	3	trans-MR, mixed-MR, trans-coloc	no	yes
LRP1	LRP1_EFO_0004339	UKBPPP_2023	continuous-1697-both_sexes, continuous-50-both_sexes-irnt	Comparative height size at age 10	Comparative height size at age 10	-0.0258566	0.00211079	1.68616e-34	-0.0151704	0.00769846	0.0487726	-0.0224269	0.00365691	8.63665e-10	1.68616	-34	4.87726	-2	8.63665	-10		2_27508073_T_C	2_27508073_T_C (GCKR,FNDC4,ENSG00000306717,IFT172,SPATA31H1,RNU6-986P,ENSG00000235267,KRTCAP3,ZNF512,NRBP1)				no		TRUE		3	trans-MR, mixed-MR, trans-coloc	no	yes
LRP1	LRP1_EFO_0004514	UKBPPP_2023	continuous-3144-both_sexes-irnt	Heel Broadband ultrasound attenuation, direct entry	Heel Broadband ultrasound attenuation, direct entry	-0.0456188	0.00333742	1.55806e-42	-0.0408213	0.00738348	3.22556e-08	-0.0416764	0.0051329	4.68267e-16	1.55806	-42	3.22556	-8	4.68267	-16		6_31652361_C_A					no		FALSE		3	trans-MR, mixed-MR, trans-coloc	no	yes
LRP1	LRP1_EFO_0004530	UKBPPP_2023	biomarkers-30870-both_sexes-irnt	Triglycerides	Triglycerides	0.0329418	0.00333707	5.53557e-23	0.0681175	0.0242234	0.00492274	0.0309823	0.0054451	1.27078e-08	5.53557	-23	4.92274	-3	1.27078	-8		8_19820184_T_TA	8_19820184_T_TA (INTS10,ENSG00000300677,ENSG00000300718,ENSG00000300699,CSGALNACT1,LPL,ENSG00000253270,ENSG00000253775,ENSG00000301345,ENSG00000309479)				no	0.25914	FALSE	genetic_association	3	trans-MR, mixed-MR, trans-coloc	no	yes
LRP1	LRP1_EFO_0004532	UKBPPP_2023	biomarkers-30730-both_sexes-irnt	Gamma glutamyltransferase	Gamma glutamyltransferase	0.0177634	0.00268626	3.77442e-11	0.0245816	0.0124165	0.047732	0.0209895	0.00410693	3.20899e-07	3.77442	-11	4.7732	-2	3.20899	-7		4_102267552_C_T	4_102267552_C_T (ENSG00000298500,ENSG00000294842,SLC39A8,RN7SL728P,ENSG00000251572,ENSG00000251309,ENSG00000260651,NFKB1,ENSG00000248161,MTND5P5)				no		FALSE		3	trans-MR, mixed-MR, trans-coloc	no	yes
LRP1	LRP1_EFO_0004533	UKBPPP_2023	biomarkers-30610-both_sexes-irnt	Alkaline phosphatase	Alkaline phosphatase	-0.0272341	0.00362257	5.56607e-14	0.013255	0.039732	0.738674	-0.00161146	0.00513946	0.753865	5.56607	-14	7.38674	-1	7.53865	-1		17_7118971_G_A	17_7118971_G_A (ENSG00000306813,ASGR2,ENSG00000289977,RPL7AP64,CLEC10A,ENSG00000305670,ENSG00000262067,ASGR1,ENSG00000279812,SLC16A11)				no		FALSE	literature	3	trans-MR, mixed-MR, trans-coloc	no	yes
LRP1	LRP1_EFO_0004541	UKBPPP_2023	biomarkers-30750-both_sexes-irnt	Glycated haemoglobin (HbA1c)	Glycated haemoglobin (HbA1c)	0.0210959	0.0031011	1.02658e-11	0.00499434	0.0175236	0.775639	0.0197706	0.00476653	3.35701e-05	1.02658	-11	7.75639	-1	3.35701	-5		3_56815721_T_C	3_56815721_T_C (ENSG00000298507,ARHGEF3,ENSG00000296096,ARHGEF3-AS1,TASOR,ENSG00000307053,SPATA12,CCDC66,ENSG00000272202,ENSG00000297895)				no		FALSE		3	trans-MR, mixed-MR, trans-coloc	no	yes
LRP1	LRP1_EFO_0004570	UKBPPP_2023	biomarkers-30660-both_sexes-irnt	Direct bilirubin	Direct bilirubin	-0.0230154	0.00291606	2.95844e-15	-0.0133604	0.0102588	0.192802	-0.0251947	0.00471405	9.06174e-08	2.95844	-15	1.92802	-1	9.06174	-8		12_123667294_T_G	12_123667294_T_G (TCTN2,ENSG00000278861,ENSG00000279953,GTF2H3,EIF2B1,ENSG00000255839,ATP6V0A2,SNORA9B,RPL27P12,ENSG00000286092)				no		FALSE		3	trans-MR, mixed-MR, trans-coloc	no	yes
LRP1	LRP1_EFO_0004587	UKBPPP_2023	continuous-30120-both_sexes-irnt	Lymphocyte count	Lymphocyte count	0.0619608	0.00419885	2.78925e-49	0.0870828	0.0201837	1.5995e-05	0.0641489	0.00609532	6.67666e-26	2.78925	-49	1.5995	-5	6.67666	-26		3_56815721_T_C	3_56815721_T_C (ENSG00000298507,ARHGEF3,ENSG00000296096,ARHGEF3-AS1,TASOR,ENSG00000307053,SPATA12,CCDC66,ENSG00000272202,ENSG00000297895)				no		FALSE		3	trans-MR, mixed-MR, trans-coloc	no	yes
LRP1	LRP1_EFO_0004612	UKBPPP_2023	biomarkers-30760-both_sexes-irnt	HDL cholesterol	HDL cholesterol	0.0316301	0.00333641	2.53637e-21	-0.0305809	0.0201203	0.128535	0.00718101	0.00559381	0.199232	2.53637	-21	1.28535	-1	1.99232	-1		8_19820184_T_TA	8_19820184_T_TA (INTS10,ENSG00000300677,ENSG00000300718,ENSG00000300699,CSGALNACT1,LPL,ENSG00000253270,ENSG00000253775,ENSG00000301345,ENSG00000309479)				no	0.295078	FALSE	genetic_association	3	trans-MR, mixed-MR, trans-coloc	no	yes
LRP1	LRP1_EFO_0004617	UKBPPP_2023	biomarkers-30720-both_sexes-irnt	Cystatin C	Cystatin C	-0.0411402	0.00332839	4.28085e-35	-0.0384451	0.0110404	0.000497266	-0.0482712	0.00517966	1.17028e-20	4.28085	-35	4.97266	-4	1.17028	-20		1_109928142_G_A	1_109928142_G_A (CSF1,ENSG00000297309,ENSG00000235005,ENSG00000261055,ENSG00000297293,AHCYL1,LINC01768,STRIP1,ENSG00000291326,ENSG00000298607)				no		FALSE		3	trans-MR, mixed-MR, trans-coloc	no	yes
LRP1	LRP1_EFO_0004627	UKBPPP_2023	biomarkers-30770-both_sexes-irnt	IGF-1	IGF-1	0.0260157	0.0033168	4.37736e-15	0.0233175	0.0128898	0.0704526	0.0188876	0.00534532	0.000410128	4.37736	-15	7.04526	-2	4.10128	-4		4_102267552_C_T	4_102267552_C_T (ENSG00000298500,ENSG00000294842,SLC39A8,RN7SL728P,ENSG00000251572,ENSG00000251309,ENSG00000260651,NFKB1,ENSG00000248161,MTND5P5)				no	0.415747	FALSE	genetic_association	3	trans-MR, mixed-MR, trans-coloc	no	yes
LRP1	LRP1_EFO_0004736	UKBPPP_2023	biomarkers-30650-both_sexes-irnt	Aspartate aminotransferase	Aspartate aminotransferase	0.0347084	0.00321102	3.11547e-27	0.0252976	0.0175754	0.150043	0.0363309	0.00533404	9.68277e-12	3.11547	-27	1.50043	-1	9.68277	-12		1_109928142_G_A	1_109928142_G_A (CSF1,ENSG00000297309,ENSG00000235005,ENSG00000261055,ENSG00000297293,AHCYL1,LINC01768,STRIP1,ENSG00000291326,ENSG00000298607)				no	0.25914	FALSE	genetic_association	3	trans-MR, mixed-MR, trans-coloc	no	yes
LRP1	LRP1_EFO_0004784	UKBPPP_2023	categorical-6138-both_sexes-2	Qualifications	self reported educational attainment	-0.0363468	0.00561385	9.51364e-11	-0.030855	0.0110347	0.00517111	-0.0367047	0.00910936	5.5935e-05	9.51364	-11	5.17111	-3	5.5935	-5		10_63147821_TGCTGTAGG_T	10_63147821_TGCTGTAGG_T (NRBF2,ENSG00000224301,RNU6-543P,TATDN1P1,ENSG00000294405,ENSG00000270421,MIR1296,ENSG00000289487,PRELID1P3,JMJD1C-AS2)				no		FALSE		3	trans-MR, mixed-MR, trans-coloc	no	yes
LRP1	LRP1_EFO_0004833	UKBPPP_2023	continuous-30140-both_sexes-irnt	Neutrophill count	Neutrophill count	0.038081	0.00293381	1.58736e-38	0.0482267	0.0128567	0.000176065	0.0380925	0.00433657	1.57738e-18	1.58736	-38	1.76065	-4	1.57738	-18		2_27508073_T_C	2_27508073_T_C (GCKR,FNDC4,ENSG00000306717,IFT172,SPATA31H1,RNU6-986P,ENSG00000235267,KRTCAP3,ZNF512,NRBP1)				no		FALSE		3	trans-MR, mixed-MR, trans-coloc	no	yes
LRP1	LRP1_EFO_0004995	UKBPPP_2023	continuous-23129-both_sexes-irnt, continuous-23113-both_sexes-irnt, continuous-23114-both_sexes-irnt	Trunk fat-free mass	Trunk fat-free mass	-0.0137522	0.00190145	4.74321e-13	-0.0104092	0.00812961	0.200402	-0.0135774	0.00296313	4.60253e-06	4.74321	-13	2.00402	-1	4.60253	-6		2_27508073_T_C	2_27508073_T_C (GCKR,FNDC4,ENSG00000306717,IFT172,SPATA31H1,RNU6-986P,ENSG00000235267,KRTCAP3,ZNF512,NRBP1)				no	0.346834	TRUE	genetic_association	3	trans-MR, mixed-MR, trans-coloc	no	yes
LRP1	LRP1_EFO_0005090	UKBPPP_2023	continuous-30160-both_sexes	Basophill count	Basophill count	0.0130753	0.00188948	4.51444e-12	0.011301	0.0038471	0.00330823	0.0129379	0.00301981	1.83289e-05	4.51444	-12	3.30823	-3	1.83289	-5							no		FALSE		2	trans-MR, mixed-MR	no	yes
LRP1	LRP1_EFO_0005208	UKBPPP_2023	continuous-eGFRcys-both_sexes-irnt	Estimated glomerular filtration rate, serum creatinine + cystain C	Estimated glomerular filtration rate, serum creatinine + cystain C	0.0211784	0.00217171	1.80958e-22	0.0215305	0.00684318	0.00165368	0.0255078	0.00331661	1.46055e-14	1.80958	-22	1.65368	-3	1.46055	-14		1_109928142_G_A	1_109928142_G_A (CSF1,ENSG00000297309,ENSG00000235005,ENSG00000261055,ENSG00000297293,AHCYL1,LINC01768,STRIP1,ENSG00000291326,ENSG00000298607)				no		FALSE		3	trans-MR, mixed-MR, trans-coloc	no	yes
LRP1	LRP1_EFO_0005767	UKBPPP_2023	biomarkers-30820-both_sexes-irnt	Rheumatoid factor	Rheumatoid factor	-0.0586539	0.00745509	3.61413e-15	-0.0591611	0.0115988	3.38566e-07	-0.0549055	0.011532	1.92498e-06	3.61413	-15	3.38566	-7	1.92498	-6							no		FALSE		2	trans-MR, mixed-MR	no	yes
LRP1	LRP1_EFO_0006335	UKBPPP_2023	continuous-SBP-both_sexes-auto_medadj_irnt, continuous-4080-both_sexes-irnt	Systolic blood pressure, automated reading, adjusted by medication	Systolic blood pressure, automated reading, adjusted by medication	0.0321547	0.00375349	1.06568e-17	0.00228642	0.00693167	0.741512	0.000587204	0.0040166	0.883768	1.06568	-17	7.41512	-1	8.83768	-1		4_102267552_C_T	4_102267552_C_T (ENSG00000298500,ENSG00000294842,SLC39A8,RN7SL728P,ENSG00000251572,ENSG00000251309,ENSG00000260651,NFKB1,ENSG00000248161,MTND5P5)				no	0.190135	TRUE	genetic_association	3	trans-MR, mixed-MR, trans-coloc	no	yes
LRP1	LRP1_EFO_0006336	UKBPPP_2023	continuous-DBP-both_sexes-auto_medadj_raw, continuous-DBP-both_sexes-auto_medadj_irnt, continuous-DBP-both_sexes-combined_medadj_raw, continuous-DBP-both_sexes-combined_medadj_irnt	Diastolic blood pressure, automated reading, adjusted by medication	Diastolic blood pressure, automated reading, adjusted by medication	0.340893	0.0365315	1.04395e-20	0.0988693	0.113965	0.385646	0.246239	0.0606468	4.90259e-05	1.04395	-20	3.85646	-1	4.90259	-5		4_102267552_C_T	4_102267552_C_T (ENSG00000298500,ENSG00000294842,SLC39A8,RN7SL728P,ENSG00000251572,ENSG00000251309,ENSG00000260651,NFKB1,ENSG00000248161,MTND5P5)				no	0.397875	TRUE	genetic_association	3	trans-MR, mixed-MR, trans-coloc	no	yes
LRP1	LRP1_EFO_0006340	UKBPPP_2023	continuous-MAP-both_sexes-auto_medadj_raw, continuous-MAP-both_sexes-combined_medadj_raw, continuous-MAP-both_sexes-auto_medadj_irnt, continuous-MAP-both_sexes-combined_medadj_irnt, continuous-MAP-both_sexes-auto_raw, continuous-MAP-both_sexes-combined_raw, continuous-MAP-both_sexes-combined_irnt	Mean arterial pressure, automated reading, adjusted by medication	Mean arterial pressure, automated reading, adjusted by medication	0.436842	0.0425586	1.01868e-24	0.0812006	0.113521	0.47443	0.196206	0.0666916	0.00326107	1.01868	-24	4.7443	-1	3.26107	-3		4_102267552_C_T	4_102267552_C_T (ENSG00000298500,ENSG00000294842,SLC39A8,RN7SL728P,ENSG00000251572,ENSG00000251309,ENSG00000260651,NFKB1,ENSG00000248161,MTND5P5)				no		TRUE		3	trans-MR, mixed-MR, trans-coloc	no	yes
LRP1	LRP1_EFO_0007010	UKBPPP_2023	categorical-20003-both_sexes-1141174520, categorical-20003-both_sexes-1140861998, categorical-20003-both_sexes-1141176832, categorical-20003-both_sexes-1140874866, categorical-20003-both_sexes-1140862382, categorical-20003-both_sexes-1140884516	Treatment/medication code	drug use measurement	-0.278051	0.028565	2.15974e-22	-0.315957	0.0454926	3.77787e-12	-0.281578	0.0475188	3.11148e-09	2.15974	-22	3.77787	-12	3.11148	-9		6_31652361_C_A	4_102267552_C_T (ENSG00000298500,ENSG00000294842,SLC39A8,RN7SL728P,ENSG00000251572,ENSG00000251309,ENSG00000260651,NFKB1,ENSG00000248161,MTND5P5), 3_56815721_T_C (ENSG00000298507,ARHGEF3,ENSG00000296096,ARHGEF3-AS1,TASOR,ENSG00000307053,SPATA12,CCDC66,ENSG00000272202,ENSG00000297895)				no	0.478789	TRUE	genetic_association	3	trans-MR, mixed-MR, trans-coloc	no	yes
LRP1	LRP1_EFO_0007985	UKBPPP_2023	continuous-30090-both_sexes-irnt	Platelet crit	Platelet crit	-0.033486	0.00317439	5.14608e-26	-0.0164155	0.0166786	0.325006	-0.021974	0.00505785	1.39572e-05	5.14608	-26	3.25006	-1	1.39572	-5		3_56815721_T_C	3_56815721_T_C (ENSG00000298507,ARHGEF3,ENSG00000296096,ARHGEF3-AS1,TASOR,ENSG00000307053,SPATA12,CCDC66,ENSG00000272202,ENSG00000297895)				no		FALSE		3	trans-MR, mixed-MR, trans-coloc	no	yes
LRP1	LRP1_EFO_0007991	UKBPPP_2023	continuous-30210-both_sexes-irnt	Eosinophill percentage	Eosinophill percentage	-0.0392134	0.00343169	3.07109e-30	-0.0206168	0.012805	0.107383	-0.0280509	0.00632994	9.35988e-06	3.07109	-30	1.07383	-1	9.35988	-6		4_102267552_C_T	4_102267552_C_T (ENSG00000298500,ENSG00000294842,SLC39A8,RN7SL728P,ENSG00000251572,ENSG00000251309,ENSG00000260651,NFKB1,ENSG00000248161,MTND5P5)				no		FALSE		3	trans-MR, mixed-MR, trans-coloc	no	yes
LRP1	LRP1_EFO_0009253	UKBPPP_2023	continuous-30280-both_sexes-irnt	Immature reticulocyte fraction	Immature reticulocyte fraction	-0.0187599	0.0027772	1.42846e-11	-0.0071286	0.00806404	0.376697	-0.0106968	0.00462358	0.0206933	1.42846	-11	3.76697	-1	2.06933	-2		4_102267552_C_T	4_102267552_C_T (ENSG00000298500,ENSG00000294842,SLC39A8,RN7SL728P,ENSG00000251572,ENSG00000251309,ENSG00000260651,NFKB1,ENSG00000248161,MTND5P5)				no		FALSE		3	trans-MR, mixed-MR, trans-coloc	no	yes
LRP1	LRP1_EFO_0009259	UKBPPP_2023	phecode-172.2-both_sexes	Other non-epithelial cancer of skin	Other non-epithelial cancer of skin	0.0862236	0.0131764	5.99874e-11	0.0989767	0.0242095	4.34477e-05	0.0889332	0.0223389	6.86014e-05	5.99874	-11	4.34477	-5	6.86014	-5		6_31021471_C_G					no		FALSE	literature	3	trans-MR, mixed-MR, trans-coloc	no	yes
LRP1	LRP1_EFO_0009270	UKBPPP_2023	continuous-78-both_sexes-irnt	Heel bone mineral density (BMD) T-score, automated	Heel bone mineral density (BMD) T-score, automated	-0.0400259	0.00319582	5.48692e-36	-0.0409075	0.00807249	4.03034e-07	-0.0417466	0.00568261	2.03643e-13	5.48692	-36	4.03034	-7	2.03643	-13		6_31652361_C_A					no	0.238371	FALSE	genetic_association	3	trans-MR, mixed-MR, trans-coloc	no	yes
LRP1	LRP1_EFO_0009544	UKBPPP_2023	phecode-530-both_sexes	Diseases of esophagus	Diseases of esophagus	0.0542813	0.00842005	1.1433e-10	0.0176019	0.0151312	0.244716	0.0325308	0.0141941	0.0219139	1.1433	-10	2.44716	-1	2.19139	-2		4_102267552_C_T	4_102267552_C_T (ENSG00000298500,ENSG00000294842,SLC39A8,RN7SL728P,ENSG00000251572,ENSG00000251309,ENSG00000260651,NFKB1,ENSG00000248161,MTND5P5)				no		FALSE	literature	3	trans-MR, mixed-MR, trans-coloc	no	yes
LRP1	LRP1_EFO_0009682	UKBPPP_2023	icd10-O32-both_sexes	O32 Maternal care for known or suspected malpresentation of foetus	O32 Maternal care for known or suspected malpresentation of foetus	-0.208825	0.024778	3.52114e-17	-0.0776221	0.0904249	0.390663	-0.206425	0.0416865	7.35158e-07	3.52114	-17	3.90663	-1	7.35158	-7		17_28367840_G_A	17_28367840_G_A (VTN,SEBOX,SARM1,ENSG00000265618,ENSG00000277450,ENSG00000279532,MIR4723,TMEM199,POLDIP2,TNFAIP1)				no	0.242395	FALSE	literature, genetic_association	3	trans-MR, mixed-MR, trans-coloc	no	yes
LRP1	LRP1_EFO_0009749	UKBPPP_2023	continuous-2139-both_sexes-irnt	Age first had sexual intercourse	Age first had sexual intercourse	-0.0227502	0.00299542	3.07783e-14	-0.00637903	0.00537054	0.23492	-0.00933503	0.00446966	0.0367499	3.07783	-14	2.3492	-1	3.67499	-2		10_63147821_TGCTGTAGG_T	10_63147821_TGCTGTAGG_T (NRBF2,ENSG00000224301,RNU6-543P,TATDN1P1,ENSG00000294405,ENSG00000270421,MIR1296,ENSG00000289487,PRELID1P3,JMJD1C-AS2)				no		FALSE		3	trans-MR, mixed-MR, trans-coloc	no	yes
LRP1	LRP1_EFO_0011011	UKBPPP_2023	continuous-20015-both_sexes-irnt	Sitting height	Sitting height	-0.0200492	0.00322523	5.08795e-10	-0.0385988	0.0142687	0.00682753	-0.0410328	0.00543693	4.45222e-14	5.08795	-10	6.82753	-3	4.45222	-14		4_102267552_C_T	4_102267552_C_T (ENSG00000298500,ENSG00000294842,SLC39A8,RN7SL728P,ENSG00000251572,ENSG00000251309,ENSG00000260651,NFKB1,ENSG00000248161,MTND5P5)				no	0.45158	FALSE	genetic_association	3	trans-MR, mixed-MR, trans-coloc	no	yes
LRP1	LRP1_EFO_1000391	UKBPPP_2023	phecode-471-both_sexes, icd10-J33-both_sexes	Nasal polyps	Nasal polyps	-0.183037	0.0242633	4.56565e-14	-0.201795	0.0471357	1.85929e-05	-0.18628	0.0404857	4.2023e-06	4.56565	-14	1.85929	-5	4.2023	-6			6_33592126_CACTTGA_C (LINC00336,ENSG00000296349,GGNBP1,BAK1,ENSG00000309080,ENSG00000309063,ENSG00000296370,Metazoa_SRP,ITPR3,ITPR3-AS1)				no		TRUE	literature	2	trans-MR, mixed-MR	no	yes
LRP1	LRP1_EFO_1002049	UKBPPP_2023	icd10-N08-both_sexes	N08 Glomerular disorders in diseases classified elsewhere	N08 Glomerular disorders in diseases classified elsewhere	-0.436611	0.0693062	2.98142e-10	-0.283351	0.116212	0.0147593	-0.158253	0.116317	0.173661	2.98142	-10	1.47593	-2	1.73661	-1			8_20092235_TA_T (ENSG00000301345,ENSG00000253775,RPL30P9,ENSG00000301327,SLC18A1,ENSG00000302437,ATP6V1B2,RNU6-892P,ENSG00000309971,LPL)				no		FALSE	literature	2	trans-MR, mixed-MR	no	yes
LRP1	LRP1_Esophagitis, GERD and related diseases	UKBPPP_2023	phecode-530.1-both_sexes	Esophagitis, GERD and related diseases	Esophagitis, GERD and related diseases	0.0593358	0.00863982	6.52398e-12	0.0179322	0.0156896	0.253066	0.0246584	0.0150057	0.100326	6.52398	-12	2.53066	-1	1.00326	-1		4_102267552_C_T	4_102267552_C_T (ENSG00000298500,ENSG00000294842,SLC39A8,RN7SL728P,ENSG00000251572,ENSG00000251309,ENSG00000260651,NFKB1,ENSG00000248161,MTND5P5)				no		FALSE		3	trans-MR, mixed-MR, trans-coloc	no	yes
LRP1	LRP1_Essential hypertension	UKBPPP_2023	phecode-401.1-both_sexes	Essential hypertension	Essential hypertension	0.0409284	0.00642485	1.88626e-10	0.0165519	0.0139655	0.235938	0.0367298	0.0110506	0.000887993	1.88626	-10	2.35938	-1	8.87993	-4		4_102267552_C_T	4_102267552_C_T (ENSG00000298500,ENSG00000294842,SLC39A8,RN7SL728P,ENSG00000251572,ENSG00000251309,ENSG00000260651,NFKB1,ENSG00000248161,MTND5P5)				no		FALSE		3	trans-MR, mixed-MR, trans-coloc	no	yes
LRP1	LRP1_Glomerular diseases	UKBPPP_2023	N14_GLOMERULAR	Glomerular diseases	Glomerular diseases	-0.217956	0.0250144	2.9539e-18	-0.347197	0.0780614	8.67768e-06	-0.269793	0.0443453	1.17286e-09	2.9539	-18	8.67768	-6	1.17286	-9							no		FALSE		2	trans-MR, mixed-MR	no	yes
LRP1	LRP1_Glomerular disorders in diseases classified elsewhere	UKBPPP_2023	N14_GLOMEINOTH	Glomerular disorders in diseases classified elsewhere	Glomerular disorders in diseases classified elsewhere	-0.288803	0.0323024	3.8704e-19	-0.439475	0.1066	3.74557e-05	-0.342602	0.0586284	5.10803e-09	3.8704	-19	3.74557	-5	5.10803	-9							no		FALSE		2	trans-MR, mixed-MR	no	yes
LRP1	LRP1_H36 Retinal disorders in diseases classified elsewhere	UKBPPP_2023	icd10-H36-both_sexes	H36 Retinal disorders in diseases classified elsewhere	H36 Retinal disorders in diseases classified elsewhere	-0.205837	0.0324914	2.37143e-10	-0.261459	0.0664424	8.31546e-05	-0.203313	0.050949	6.59284e-05	2.37143	-10	8.31546	-5	6.59284	-5			4_102267552_C_T (ENSG00000298500,ENSG00000294842,SLC39A8,RN7SL728P,ENSG00000251572,ENSG00000251309,ENSG00000260651,NFKB1,ENSG00000248161,MTND5P5)				no		FALSE		2	trans-MR, mixed-MR	no	yes
LRP1	LRP1_HP_0000836	UKBPPP_2023	categorical-20002-both_sexes-1225	Non-cancer illness code, self-reported	hyperthyroidism/thyrotoxicosis	-0.329031	0.0325389	4.89129e-24	-0.120623	0.106521	0.25747	-0.18269	0.05912	0.00200054	4.89129	-24	2.5747	-1	2.00054	-3							no		FALSE		2	trans-MR, mixed-MR	no	yes
LRP1	LRP1_HP_0001537	UKBPPP_2023	phecode-550.4-both_sexes, icd10-K42-both_sexes	Umbilical hernia	Umbilical hernia	-0.149407	0.0203041	1.86082e-13	-0.180242	0.0304451	3.21495e-09	-0.181305	0.0329095	3.60453e-08	1.86082	-13	3.21495	-9	3.60453	-8		6_31652361_C_A, 6_31021471_C_G					no		TRUE		3	trans-MR, mixed-MR, trans-coloc	no	yes
LRP1	LRP1_HP_0002110	UKBPPP_2023	phecode-496.3-both_sexes	Bronchiectasis	Bronchiectasis	-0.244002	0.0291344	5.51986e-17	-0.214971	0.049594	1.46023e-05	-0.237184	0.0464086	3.20862e-07	5.51986	-17	1.46023	-5	3.20862	-7							no		FALSE		2	trans-MR, mixed-MR	no	yes
LRP1	LRP1_HP_0003124	UKBPPP_2023	categorical-20002-both_sexes-1473, phecode-272.11-both_sexes	Non-cancer illness code, self-reported	hypercholesterolemia	0.0632784	0.00767148	1.60369e-16	0.0558401	0.022194	0.0118696	0.0492057	0.0131692	0.000186652	1.60369	-16	1.18696	-2	1.86652	-4		2_27508073_T_C, 17_7118971_G_A	2_27508073_T_C (GCKR,FNDC4,ENSG00000306717,IFT172,SPATA31H1,RNU6-986P,ENSG00000235267,KRTCAP3,ZNF512,NRBP1), 17_7118971_G_A (ENSG00000306813,ASGR2,ENSG00000289977,RPL7AP64,CLEC10A,ENSG00000305670,ENSG00000262067,ASGR1,ENSG00000279812,SLC16A11)				no		TRUE	literature	3	trans-MR, mixed-MR, trans-coloc	no	yes
LRP1	LRP1_Impedance of leg (right)	UKBPPP_2023	continuous-23107-both_sexes-irnt	Impedance of leg (right)	Impedance of leg (right)	-0.019548	0.00268809	3.54039e-13	-0.00482399	0.00793509	0.543233	-0.0107783	0.00450568	0.01675	3.54039	-13	5.43233	-1	1.675	-2		4_102267552_C_T	4_102267552_C_T (ENSG00000298500,ENSG00000294842,SLC39A8,RN7SL728P,ENSG00000251572,ENSG00000251309,ENSG00000260651,NFKB1,ENSG00000248161,MTND5P5)				no		FALSE		3	trans-MR, mixed-MR, trans-coloc	no	yes
LRP1	LRP1_Intestinal infectious diseases	UKBPPP_2023	AB1_INTESTINAL_INFECTIONS	Intestinal infectious diseases	Intestinal infectious diseases	-0.0582662	0.00905129	1.2159e-10	-0.0699892	0.0177785	8.25999e-05	-0.0572861	0.0152669	0.000175209	1.2159	-10	8.25999	-5	1.75209	-4			12_123951241_T_A (ENSG00000270130,ENSG00000270048,ENSG00000269997,DNAH10OS,ENSG00000269938,ENSG00000270061,ENSG00000270095,CCDC92,ZNF664,ENSG00000256827)				no		FALSE		2	trans-MR, mixed-MR	no	yes
LRP1	LRP1_Lupus erythematosus	UKBPPP_2023	L12_LUPUS	Lupus erythematosus	Lupus erythematosus	-0.574469	0.0720221	1.50797e-15	-0.560287	0.183536	0.00226766	-0.380741	0.120284	0.00154891	1.50797	-15	2.26766	-3	1.54891	-3			16_72080103_C_T (ENSG00000260252,TXNL4B,DHX38,HPR,HP,ENSG00000289937,ENSG00000294600,DHODH,ATP5F1AP3,ENSG00000263311)				no		FALSE		2	trans-MR, mixed-MR	no	yes
LRP1	LRP1_MONDO_0002279	UKBPPP_2023	phecode-275.1-both_sexes	Disorders of iron metabolism	Disorders of iron metabolism	0.577975	0.0586641	6.69998e-23	0.57719	0.442984	0.192589	0.649609	0.100574	1.05389e-10	6.69998	-23	1.92589	-1	1.05389	-10		6_24412032_A_G	6_24412032_A_G (MRS2,RNU6-391P,DCDC2,KAAG1,GPLD1,ALDH5A1,ENSG00000307634,KRT8P43,KIAA0319,ENSG00000251830)				no		FALSE		3	trans-MR, mixed-MR, trans-coloc	no	yes
LRP1	LRP1_MONDO_0004828	UKBPPP_2023	phecode-594-both_sexes	Urinary calculus	Urinary calculus	0.113427	0.0166285	9.02711e-12	0.123091	0.0274999	7.60289e-06	0.137235	0.027164	4.36963e-07	9.02711	-12	7.60289	-6	4.36963	-7		2_27508073_T_C	2_27508073_T_C (GCKR,FNDC4,ENSG00000306717,IFT172,SPATA31H1,RNU6-986P,ENSG00000235267,KRTCAP3,ZNF512,NRBP1)				no		FALSE		3	trans-MR, mixed-MR, trans-coloc	no	yes
LRP1	LRP1_MONDO_0004979	UKBPPP_2023	phecode-495-both_sexes, icd10-J45-both_sexes, categorical-20002-both_sexes-1111	Asthma	Asthma	-0.106901	0.00991354	4.12856e-27	-0.124618	0.0229952	5.98336e-08	-0.123466	0.0166608	1.25759e-13	4.12856	-27	5.98336	-8	1.25759	-13		4_102267552_C_T, 10_63147821_TGCTGTAGG_T	4_102267552_C_T (ENSG00000298500,ENSG00000294842,SLC39A8,RN7SL728P,ENSG00000251572,ENSG00000251309,ENSG00000260651,NFKB1,ENSG00000248161,MTND5P5), 10_63147821_TGCTGTAGG_T (NRBF2,ENSG00000224301,RNU6-543P,TATDN1P1,ENSG00000294405,ENSG00000270421,MIR1296,ENSG00000289487,PRELID1P3,JMJD1C-AS2)				no	0.329442	TRUE	literature, genetic_association	3	trans-MR, mixed-MR, trans-coloc	no	yes
LRP1	LRP1_MONDO_0024623	UKBPPP_2023	GCST90038596	Respiratory or ear-nose-throat disease	Respiratory or ear-nose-throat disease	-0.00888322	0.000968433	4.60987e-20	-0.00982393	0.00249135	8.03989e-05	-0.0115864	0.00157079	1.62965e-13	4.60987	-20	8.03989	-5	1.62965	-13							no		FALSE		2	trans-MR, mixed-MR	no	yes
LRP1	LRP1_Nephritis and nephropathy in diseases classified elsewhere	UKBPPP_2023	phecode-580.31-both_sexes	Nephritis and nephropathy in diseases classified elsewhere	Nephritis and nephropathy in diseases classified elsewhere	-0.425794	0.0694613	8.7913e-10	-0.281241	0.116433	0.015715	-0.158005	0.116762	0.175982	8.7913	-10	1.5715	-2	1.75982	-1			8_20092235_TA_T (ENSG00000301345,ENSG00000253775,RPL30P9,ENSG00000301327,SLC18A1,ENSG00000302437,ATP6V1B2,RNU6-892P,ENSG00000309971,LPL)				no		FALSE		2	trans-MR, mixed-MR	no	yes
LRP1	LRP1_Operation code	UKBPPP_2023	categorical-20004-both_sexes-1493, categorical-20004-both_sexes-1478	Operation code	Operation code	-0.106543	0.0145114	2.10474e-13	-0.118158	0.0199405	3.11311e-09	-0.123019	0.022548	4.87311e-08	2.10474	-13	3.11311	-9	4.87311	-8		unmapped_unmapped_CAA_C					no		TRUE		3	trans-MR, mixed-MR, trans-coloc	no	yes
LRP1	LRP1_Operative procedures - main OPCS4	UKBPPP_2023	categorical-41200-both_sexes-X892, categorical-41200-both_sexes-X921, categorical-41200-both_sexes-T461	Operative procedures - main OPCS4	Operative procedures - main OPCS4	-0.564721	0.0822029	6.42741e-12	-0.172866	0.129066	0.180452	-0.35097	0.125436	0.00514199	6.42741	-12	1.80452	-1	5.14199	-3			4_102267552_C_T (ENSG00000298500,ENSG00000294842,SLC39A8,RN7SL728P,ENSG00000251572,ENSG00000251309,ENSG00000260651,NFKB1,ENSG00000248161,MTND5P5)				no		TRUE		2	trans-MR, mixed-MR	no	yes
LRP1	LRP1_Other (seronegative) rheumatoid arthritis, wide	UKBPPP_2023	RHEUMA_OTHER_WIDE	Other (seronegative) rheumatoid arthritis, wide	Other (seronegative) rheumatoid arthritis, wide	-0.206165	0.0279637	1.67367e-13	-0.389092	0.106712	0.000266154	-0.277762	0.0492353	1.68554e-08	1.67367	-13	2.66154	-4	1.68554	-8							no		FALSE		2	trans-MR, mixed-MR	no	yes
LRP1	LRP1_Other bullous disorders	UKBPPP_2023	L12_BULLOTH	Other bullous disorders	Other bullous disorders	-0.775048	0.0740446	1.22052e-25	-1.08749	0.340781	0.00141693	-1.00426	0.127774	3.85117e-15	1.22052	-25	1.41693	-3	3.85117	-15			12_123667294_T_G (TCTN2,ENSG00000278861,ENSG00000279953,GTF2H3,EIF2B1,ENSG00000255839,ATP6V0A2,SNORA9B,RPL27P12,ENSG00000286092)				no		FALSE		2	trans-MR, mixed-MR	no	yes
LRP1	LRP1_Other disorders of glucose regulation and pancreatic internal secretion	UKBPPP_2023	E4_GLUCOPANCREAS	Other disorders of glucose regulation and pancreatic internal secretion	Other disorders of glucose regulation and pancreatic internal secretion	-0.265895	0.0431674	7.29099e-10	-0.671467	0.148222	5.89421e-06	-0.384759	0.0729243	1.31928e-07	7.29099	-10	5.89421	-6	1.31928	-7			6_24984651_C_CAAA (PPIAP29,ENSG00000299310,MTCO2P33,ENSG00000299293,ENSG00000285801,ENSG00000288887,ASS1P1,RN7SL334P,RIPOR2,ENSG00000299278)				no		FALSE		2	trans-MR, mixed-MR	no	yes
LRP1	LRP1_Other disorders of skin and subcutaneous tissue	UKBPPP_2023	L12_OTHERSKINSUBCUTIS	Other disorders of skin and subcutaneous tissue	Other disorders of skin and subcutaneous tissue	-0.0917467	0.0124669	1.84975e-13	-0.0856649	0.0296592	0.00387315	-0.0733858	0.023822	0.00206593	1.84975	-13	3.87315	-3	2.06593	-3			6_24412032_A_G (MRS2,RNU6-391P,DCDC2,KAAG1,GPLD1,ALDH5A1,ENSG00000307634,KRT8P43,KIAA0319,ENSG00000251830)				no		FALSE		2	trans-MR, mixed-MR	no	yes
LRP1	LRP1_Other specified/unspecified inflammatory spondylopathies	UKBPPP_2023	M13_SPONDYLINFLAMNAS	Other specified/unspecified inflammatory spondylopathies	Other specified/unspecified inflammatory spondylopathies	-0.394765	0.0605618	7.10676e-11	-0.526736	0.308437	0.0876813	-0.635658	0.114655	2.95493e-08	7.10676	-11	8.76813	-2	2.95493	-8			10_63147821_TGCTGTAGG_T (NRBF2,ENSG00000224301,RNU6-543P,TATDN1P1,ENSG00000294405,ENSG00000270421,MIR1296,ENSG00000289487,PRELID1P3,JMJD1C-AS2)				no		FALSE		2	trans-MR, mixed-MR	no	yes
LRP1	LRP1_Other specified/unspecified systemic involvement of connective tissue	UKBPPP_2023	M13_CONNECTNAS	Other specified/unspecified systemic involvement of connective tissue	Other specified/unspecified systemic involvement of connective tissue	-0.316298	0.0459944	6.11807e-12	-0.339435	0.118641	0.00422281	-0.309242	0.0788312	8.75094e-05	6.11807	-12	4.22281	-3	8.75094	-5							no		FALSE		2	trans-MR, mixed-MR	no	yes
LRP1	LRP1_PCT responsible for patient data	UKBPPP_2023	categorical-41229-both_sexes-5JX	PCT responsible for patient data	PCT responsible for patient data	0.184087	0.0264176	3.20653e-12	0.172957	0.0352886	9.52475e-07	0.166798	0.0426419	9.16891e-05	3.20653	-12	9.52475	-7	9.16891	-5			16_17470454_C_A (XYLT1,ENSG00000294549,ENSG00000285850,ENSG00000275927,ENSG00000286849,ENSG00000260945,ENSG00000294325,ENSG00000279620,ENSG00000279415,ENSG00000279410)				no		FALSE		2	trans-MR, mixed-MR	no	yes
LRP1	LRP1_Reactive arthropathies, FINNGEN	UKBPPP_2023	RHEUMA_ARHTROPAT_REACTIVE	Reactive arthropathies, FINNGEN	Reactive arthropathies, FINNGEN	-0.295168	0.0483479	1.02748e-09	-0.358426	0.197351	0.0693419	-0.360173	0.0832349	1.51025e-05	1.02748	-9	6.93419	-2	1.51025	-5			2_27508073_T_C (GCKR,FNDC4,ENSG00000306717,IFT172,SPATA31H1,RNU6-986P,ENSG00000235267,KRTCAP3,ZNF512,NRBP1)				no		FALSE		2	trans-MR, mixed-MR	no	yes
LRP1	LRP1_Reimbursement for rheumatic diseases	UKBPPP_2023	K11_REIMB_202	Reimbursement for rheumatic diseases	Reimbursement for rheumatic diseases	-0.148608	0.0181942	3.13924e-16	-0.388919	0.121179	0.00132983	-0.299477	0.032276	1.71672e-20	3.13924	-16	1.32983	-3	1.71672	-20		2_27508073_T_C	2_27508073_T_C (GCKR,FNDC4,ENSG00000306717,IFT172,SPATA31H1,RNU6-986P,ENSG00000235267,KRTCAP3,ZNF512,NRBP1)				no		FALSE		3	trans-MR, mixed-MR, trans-coloc	no	yes
LRP1	LRP1_Sacroiliitis, not elsewhere classified	UKBPPP_2023	M13_SACROILIITIS	Sacroiliitis, not elsewhere classified	Sacroiliitis, not elsewhere classified	-0.438939	0.0624916	2.15654e-12	-0.424748	0.289577	0.142434	-0.513917	0.109692	2.7984e-06	2.15654	-12	1.42434	-1	2.7984	-6			14_94137062_C_T (IFI27L2,IFI27,PPP4R4,IFI27L1,DDX24,OTUB2,ENSG00000310461,CCDC197,ENSG00000309132,SERPINA10)				no		FALSE		2	trans-MR, mixed-MR	no	yes
LRP1	LRP1_Spondylopathies (FG)	UKBPPP_2023	SPONDYLOPATHY_FG	Spondylopathies (FG)	Spondylopathies (FG)	-0.290303	0.040955	1.35736e-12	-0.476424	0.35369	0.177977	-0.414853	0.073352	1.55259e-08	1.35736	-12	1.77977	-1	1.55259	-8							no		FALSE		2	trans-MR, mixed-MR	no	yes
LRP1	LRP1_Started insulin within one year diagnosis of diabetes	UKBPPP_2023	categorical-2986-both_sexes-2986	Started insulin within one year diagnosis of diabetes	Started insulin within one year diagnosis of diabetes	-0.351048	0.04047	4.16162e-18	-0.408705	0.133164	0.00214643	-0.424561	0.0595932	1.04591e-12	4.16162	-18	2.14643	-3	1.04591	-12			17_66228657_C_T (APOH,PSMD7P1,CEP112,RNA5SP444,ENSG00000284242,PRKCA,ENSG00000307784,RN7SL735P,PRKCA-AS1,ENSG00000289587)				no		FALSE		2	trans-MR, mixed-MR	no	yes
LRP1	LRP1_Type 1 diabetes, strict definition, subgroup 2	UKBPPP_2023	T1D_STRICT2	Type 1 diabetes, strict definition, subgroup 2	Type 1 diabetes, strict definition, subgroup 2	-1.25606	0.205597	1.00056e-09	-1.60835	0.455994	0.00042009	-1.38384	0.336799	3.97725e-05	1.00056	-9	4.2009	-4	3.97725	-5			21_41507476_A_T (TMPRSS2,ENSG00000207503,ENSG00000232806,MX1-AS1,PCSEAT,ENSG00000223400,MX1,ENSG00000296085,MX2,LINC00111)				no		FALSE		2	trans-MR, mixed-MR	no	yes
LRP1	LRP1_Ulcerative colitis, NAS	UKBPPP_2023	ULCERNAS	Ulcerative colitis, NAS	Ulcerative colitis, NAS	0.23597	0.034343	6.3764e-12	0.0750022	0.0675299	0.266718	-0.0449226	0.0553254	0.416808	6.3764	-12	2.66718	-1	4.16808	-1		17_28367840_G_A	17_28367840_G_A (VTN,SEBOX,SARM1,ENSG00000265618,ENSG00000277450,ENSG00000279532,MIR4723,TMEM199,POLDIP2,TNFAIP1)				no		FALSE		3	trans-MR, mixed-MR, trans-coloc	no	yes
LRP1	LRP1_Used an inhaler for chest within last hour	UKBPPP_2023	categorical-3090-both_sexes-3090	Used an inhaler for chest within last hour	Used an inhaler for chest within last hour	-0.162082	0.0264792	9.29282e-10	-0.173446	0.0411682	2.51879e-05	-0.15714	0.0431716	0.000272745	9.29282	-10	2.51879	-5	2.72745	-4							no		FALSE		2	trans-MR, mixed-MR	no	yes
LRP1	LRP1_alverine	UKBPPP_2023	prescriptions-alverine-both_sexes	alverine	alverine	-0.207201	0.0335046	6.23973e-10	-0.234448	0.0455261	2.60833e-07	-0.20333	0.0503104	5.31102e-05	6.23973	-10	2.60833	-7	5.31102	-5		6_31652361_C_A					no		FALSE		3	trans-MR, mixed-MR, trans-coloc	no	yes
LRP1	LRP1_calcipotriol	UKBPPP_2023	prescriptions-calcipotriol-both_sexes	calcipotriol	calcipotriol	-0.31704	0.0476098	2.75427e-11	0.212228	0.138894	0.126516	-0.132192	0.0790761	0.0945813	2.75427	-11	1.26516	-1	9.45813	-2			12_123667294_T_G (TCTN2,ENSG00000278861,ENSG00000279953,GTF2H3,EIF2B1,ENSG00000255839,ATP6V0A2,SNORA9B,RPL27P12,ENSG00000286092)				no		FALSE		2	trans-MR, mixed-MR	no	yes
LRP1	LRP1_corticosteroid	UKBPPP_2023	prescriptions-corticosteroid-both_sexes	corticosteroid	corticosteroid	-0.0383061	0.00571641	2.06909e-11	-0.0200599	0.00965976	0.0378342	-0.0404811	0.00908142	8.28937e-06	2.06909	-11	3.78342	-2	8.28937	-6			20_3702083_G_C (ENSG00000297858,SIGLEC1,ADAM33,HSPA12B,GFRA4,ADISSP,ENSG00000301261,SPEF1,CENPB,CDC25B)				no		FALSE		2	trans-MR, mixed-MR	no	yes
LRP1	LRP1_corticosteroid|long-acting beta-2 agonist|LABA	UKBPPP_2023	prescriptions-corticosteroid|long-acting_beta-2_agonist|LABA-both_sexes	corticosteroid|long-acting beta-2 agonist|LABA	corticosteroid|long-acting beta-2 agonist|LABA	-0.153912	0.0205902	7.72068e-14	-0.146101	0.0334232	1.23542e-05	-0.166265	0.0341529	1.12579e-06	7.72068	-14	1.23542	-5	1.12579	-6		6_31253574_T_C					no		FALSE		3	trans-MR, mixed-MR, trans-coloc	no	yes
LRP1	LRP1_fluticasone/salmeterol	UKBPPP_2023	prescriptions-fluticasone_salmeterol-both_sexes	fluticasone/salmeterol	fluticasone/salmeterol	-0.153912	0.0205902	7.72065e-14	-0.146101	0.0334232	1.23542e-05	-0.166265	0.0341528	1.12579e-06	7.72065	-14	1.23542	-5	1.12579	-6		6_31253574_T_C					no		FALSE		3	trans-MR, mixed-MR, trans-coloc	no	yes
LRP1	LRP1_oxytetracycline	UKBPPP_2023	prescriptions-oxytetracycline-both_sexes	oxytetracycline	oxytetracycline	-0.156959	0.0188517	8.36562e-17	-0.00516164	0.0210665	0.806444	-0.0200095	0.0205994	0.331368	8.36562	-17	8.06444	-1	3.31368	-1							no		FALSE		2	trans-MR, mixed-MR	no	yes
LRP1	LRP1_vitamin D derivative	UKBPPP_2023	prescriptions-vitamin_D_derivative-both_sexes	vitamin D derivative	vitamin D derivative	-0.31704	0.0476098	2.75433e-11	0.212228	0.138893	0.126512	-0.132193	0.0790762	0.0945811	2.75433	-11	1.26512	-1	9.45811	-2			12_123667294_T_G (TCTN2,ENSG00000278861,ENSG00000279953,GTF2H3,EIF2B1,ENSG00000255839,ATP6V0A2,SNORA9B,RPL27P12,ENSG00000286092)				no		FALSE		2	trans-MR, mixed-MR	no	yes
LRP8	LRP8_character(0)	SUN_2018	NEALE2_2149	Lifetime number of sexual partners	Lifetime number of sexual partners	-0.112512	0.0176619	1.88662e-10							1.8866	-10					1:53273964:T:TAAAAACA			no			no		FALSE		2	cis-MR, cis-coloc	no	no
LRPAP1	LRPAP1_Adrenal hypofunction	UKBPPP_2023	phecode-255.2-both_sexes	Adrenal hypofunction	Adrenal hypofunction	-0.41259	0.0593075	3.48108e-12	-0.304696	0.102158	0.00285822	-0.428622	0.0930692	4.11646e-06	3.48108	-12	2.85822	-3	4.11646	-6			4_102267552_C_T (ENSG00000298500,ENSG00000294842,SLC39A8,RN7SL728P,ENSG00000251572,ENSG00000251309,ENSG00000260651,NFKB1,ENSG00000248161,MTND5P5)				no		FALSE		1	trans-MR	no	no
LRPAP1	LRPAP1_Age diabetes diagnosed	UKBPPP_2023	continuous-2976-both_sexes-irnt	Age diabetes diagnosed	Age diabetes diagnosed	0.0494408	0.00720879	6.96369e-12	0.0443056	0.0180043	0.0138612	0.044582	0.0119514	0.000191281	6.96369	-12	1.38612	-2	1.91281	-4							no		FALSE		1	trans-MR	no	no
LRPAP1	LRPAP1_Ankle spacing width	UKBPPP_2023	continuous-3143-both_sexes-irnt	Ankle spacing width	Ankle spacing width	-0.0201413	0.00292416	5.66258e-12	-0.0127032	0.00878675	0.148256	-0.0165526	0.00462012	0.000340031	5.66258	-12	1.48256	-1	3.40031	-4			10_63344740_A_G (ENSG00000270421,MIR1296,PRELID1P3,JMJD1C-AS2,JMJD1C-AS1,JMJD1C,TATDN1P1,ENSG00000224412,REEP3,NRBF2)				no		FALSE		1	trans-MR	no	no
LRPAP1	LRPAP1_Ankle spacing width (left)	UKBPPP_2023	continuous-4100-both_sexes-irnt	Ankle spacing width (left)	Ankle spacing width (left)	-0.0206022	0.0033204	5.47964e-10	-0.0220262	0.00797479	0.00574513	-0.0183039	0.00577462	0.00152588	5.47964	-10	5.74513	-3	1.52588	-3			4_102267552_C_T (ENSG00000298500,ENSG00000294842,SLC39A8,RN7SL728P,ENSG00000251572,ENSG00000251309,ENSG00000260651,NFKB1,ENSG00000248161,MTND5P5)				no		FALSE		1	trans-MR	no	no
LRPAP1	LRPAP1_Ankylosing spondylitis, strict definition	UKBPPP_2023	M13_ANKYLOSPON_STRICT	Ankylosing spondylitis, strict definition	Ankylosing spondylitis, strict definition	-0.377771	0.060106	3.27688e-10	0.34768	0.359359	0.333294	-0.459843	0.0972997	2.28926e-06	3.27688	-10	3.33294	-1	2.28926	-6			12_123672628_G_C (TCTN2,ENSG00000278861,ENSG00000279953,ENSG00000255839,GTF2H3,EIF2B1,ATP6V0A2,RPL27P12,ENSG00000286092,SNORA9B)				no		FALSE		1	trans-MR	no	no
LRPAP1	LRPAP1_Anterior Iridocyclitis	UKBPPP_2023	H7_IRIDOCYC_ANTER	Anterior Iridocyclitis	Anterior Iridocyclitis	-0.322367	0.0206431	5.64444e-55	0.110557	0.164137	0.500589	-0.242292	0.0436045	2.75122e-08	5.64444	-55	5.00589	-1	2.75122	-8			5_88884379_T_C (MEF2C,MEF2C-AS1,GSCAR,ENSG00000250555,ENSG00000302841,MEF2C-AS2,MIR9-2,ENSG00000302771,MIR9-2HG,H3P23)				no		FALSE		1	trans-MR	no	no
LRPAP1	LRPAP1_Autoimmune diseases excluding thyroid diseases	UKBPPP_2023	AUTOIMMUNE_NONTHYROID	Autoimmune diseases excluding thyroid diseases	Autoimmune diseases excluding thyroid diseases	-0.0740998	0.0111276	2.7553e-11	-0.0807109	0.0507117	0.111483	-0.0716064	0.0171415	2.94914e-05	2.7553	-11	1.11483	-1	2.94914	-5			3_57552674_C_T (ENSG00000287502,PDE12,RNU6-483P,DNAH12,RNU6-108P,RPS8P5,RNF7P1,RNU6-1181P,ARF4,Y_RNA)				no		FALSE		1	mixed-MR	no	no
LRPAP1	LRPAP1_Autoimmune hepatitis	UKBPPP_2023	AUTOHEP	Autoimmune hepatitis	Autoimmune hepatitis	-0.608729	0.0962853	2.5796e-10	-0.630508	0.219694	0.00410557	-0.301841	0.179576	0.0927911	2.5796	-10	4.10557	-3	9.27911	-2			7_73615107_C_T (ENSG00000274080,MLXIPL,TBL2,VPS37D,BCL7B,DNAJC30,BUD23,BAZ1B,MIR4284,STX1A)				no		FALSE		1	trans-MR	no	no
LRPAP1	LRPAP1_Average total household income before tax	UKBPPP_2023	continuous-738-both_sexes	Average total household income before tax	Average total household income before tax	-0.0274603	0.00305526	2.52081e-19	-0.00329969	0.00544433	0.544463	-0.004691	0.0049244	0.340791	2.52081	-19	5.44463	-1	3.40791	-1		6_26464414_A_G					no		FALSE		3	trans-MR, mixed-MR, trans-coloc	no	no
LRPAP1	LRPAP1_Bullous disorders	UKBPPP_2023	L12_BULLOUS	Bullous disorders	Bullous disorders	-0.371285	0.0356426	2.07652e-25	-0.365554	0.122792	0.00291075	-0.251511	0.0719468	0.000472651	2.07652	-25	2.91075	-3	4.72651	-4			4_102267552_C_T (ENSG00000298500,ENSG00000294842,SLC39A8,RN7SL728P,ENSG00000251572,ENSG00000251309,ENSG00000260651,NFKB1,ENSG00000248161,MTND5P5)				no		FALSE		1	trans-MR	no	no
LRPAP1	LRPAP1_CHEBI_44185	UKBPPP_2023	categorical-20003-both_sexes-1140869848	Treatment/medication code	methotrexate	-0.70424	0.0420156	4.67376e-63	-0.20423	0.073143	0.00523514	-0.22821	0.0503258	5.76976e-06	4.67376	-63	5.23514	-3	5.76976	-6		11_65151043_C_T	11_65151043_C_T (RNU2-23P,HIGD1AP10,PDCL2P2,ENSG00000304945,SYVN1,SPDYC,MIR6751,PGAM1P8,ENSG00000293278,MRPL49)				no		FALSE		3	trans-MR, mixed-MR, trans-coloc	no	no
LRPAP1	LRPAP1_CHEBI_5931	UKBPPP_2023	categorical-6153-both_sexes-3	Medication for cholesterol, blood pressure, diabetes, or take exogenous hormones	Insulin	-0.293049	0.0350283	5.95751e-17	-0.133398	0.0972832	0.170303	-0.224831	0.0573361	8.80765e-05	5.95751	-17	1.70303	-1	8.80765	-5			6_24984651_C_CAAA (PPIAP29,ENSG00000299310,MTCO2P33,ENSG00000299293,ENSG00000285801,ENSG00000288887,ASS1P1,RN7SL334P,RIPOR2,ENSG00000299278)				no		FALSE		2	trans-MR, mixed-MR	no	no
LRPAP1	LRPAP1_CHEBI_8378	UKBPPP_2023	categorical-20003-both_sexes-1140874930	Treatment/medication code	prednisolone	-0.176336	0.0275507	1.54931e-10	-0.101481	0.0520366	0.0511535	-0.124905	0.0447073	0.00520872	1.54931	-10	5.11535	-2	5.20872	-3			4_102267552_C_T (ENSG00000298500,ENSG00000294842,SLC39A8,RN7SL728P,ENSG00000251572,ENSG00000251309,ENSG00000260651,NFKB1,ENSG00000248161,MTND5P5)				no		FALSE		2	trans-MR, mixed-MR	no	no
LRPAP1	LRPAP1_CHEBI_9334	UKBPPP_2023	categorical-20003-both_sexes-1140909702	Treatment/medication code	sulfasalazine	-0.289277	0.0454622	1.97811e-10	-0.196577	0.0844342	0.019903	-0.211994	0.0716217	0.00307731	1.97811	-10	1.9903	-2	3.07731	-3			7_6485260_A_G (KDELR2,RPL31P34,DAGLB,GRID2IP,ZDHHC4,ENSG00000232581,INTS15,RAC1,RPSAP73,ZNF853)				no		FALSE		1	trans-MR	no	no
LRPAP1	LRPAP1_D000082	UKBPPP_2023	RX_PARACETAMOL_NSAID	Paracetamol of NSAID medication	Acetaminophen	0.0465755	0.00759156	8.50701e-10	-5.58943e-06	0.0157484	0.999717	0.0108496	0.0138241	0.432551	8.50701	-10	9.99717	-1	4.32551	-1							no		FALSE		1	trans-MR	no	no
LRPAP1	LRPAP1_D000740	UKBPPP_2023, SUN_2018, SUHRE_2017, HILLARY_2019	GCST004615, GCST90002322, GCST90002404, GCST004605, GCST90002334, GCST004630, NEALE2_30040_raw, GCST90002390, GCST90002328	Hemoglobin concentration	Anemia	0.0484694	0.00463679	1.41617e-25	-0.00858777	0.0148587	0.563291	-0.00492912	0.00630851	0.4346	1.41617	-25	5.63291	-1	4.346	-1		4_102267552_C_T, 11_116752497_TA_T, 9_132989049_C_G	4_102267552_C_T (ENSG00000298500,ENSG00000294842,SLC39A8,RN7SL728P,ENSG00000251572,ENSG00000251309,ENSG00000260651,NFKB1,ENSG00000248161,MTND5P5), 11_116752497_TA_T (BUD13,BUD13-DT,ENSG00000308823,ZPR1,APOA5,LNC-RHL1,ENSG00000305923,ENSG00000285513,APOA4,APOC3), 9_132989049_C_G (ENSG00000307636,GFI1B,RNU7-21P,ENSG00000234907,EEF1A1P5,ENSG00000305661,ENSG00000288989,GTF3C5,MIR548AW,TSC1)				no		TRUE		3	trans-MR, mixed-MR, trans-coloc	no	no
LRPAP1	LRPAP1_D001168	UKBPPP_2023	RHEU_ARTHRITIS_OTH	Other arthritis (FG)	Arthritis	-0.126851	0.0156876	6.16021e-16	-0.0242249	0.0602456	0.687609	-0.0599083	0.0290057	0.0388851	6.16021	-16	6.87609	-1	3.88851	-2			12_123672628_G_C (TCTN2,ENSG00000278861,ENSG00000279953,ENSG00000255839,GTF2H3,EIF2B1,ATP6V0A2,RPL27P12,ENSG00000286092,SNORA9B)				no		FALSE		2	trans-MR, mixed-MR	no	no
LRPAP1	LRPAP1_D001171	UKBPPP_2023	JUVEN_ARTHR, GCST005528	Juvenile arthritis (FINNGEN)	Arthritis, Juvenile	-0.304028	0.0393909	1.17965e-14	-0.00922679	0.138833	0.947012	-0.0856917	0.0713869	0.22999	1.17965	-14	9.47012	-1	2.2999	-1			11_32129704_T_C (ENSG00000255375,RCN1,ENSG00000255252,EIF4A2P5,U3,ENSG00000254627,LINC03031,ENSG00000295952,THEM7P,ENSG00000293378)				no		TRUE		2	trans-MR, mixed-MR	no	no
LRPAP1	LRPAP1_D001172	UKBPPP_2023	RHEUMA_NOS, M13_RHEUMA	Other/unspecified rheumatoid arthritis	Arthritis, Rheumatoid	-0.264284	0.0270939	1.76661e-22	-0.145313	0.110714	0.189348	-0.199047	0.0454788	1.20491e-05	1.76661	-22	1.89348	-1	1.20491	-5			7_73615107_C_T (ENSG00000274080,MLXIPL,TBL2,VPS37D,BCL7B,DNAJC30,BUD23,BAZ1B,MIR4284,STX1A)				no		TRUE		2	trans-MR, mixed-MR	no	no
LRPAP1	LRPAP1_D001249	UKBPPP_2023	GCST007431, GCST90038616, J10_ASTHMACOPDKELA	Lung function (FEV1/FVC)	Asthma	-0.0339428	0.00346464	1.16096e-22	0.00054224	0.00926552	0.953333	0.00242737	0.00585351	0.678372	1.16096	-22	9.53333	-1	6.78372	-1		10_63344740_A_G	10_63344740_A_G (ENSG00000270421,MIR1296,PRELID1P3,JMJD1C-AS2,JMJD1C-AS1,JMJD1C,TATDN1P1,ENSG00000224412,REEP3,NRBF2)				no		TRUE		3	trans-MR, mixed-MR, trans-coloc	no	no
LRPAP1	LRPAP1_D001281	UKBPPP_2023	GCST006414	Atrial fibrillation	Atrial Fibrillation	-0.0418106	0.00680801	8.18073e-10	-0.0369018	0.011448	0.00126666	-0.0231182	0.0115684	0.0456743	8.18073	-10	1.26666	-3	4.56743	-2		10_63344740_A_G	10_63344740_A_G (ENSG00000270421,MIR1296,PRELID1P3,JMJD1C-AS2,JMJD1C-AS1,JMJD1C,TATDN1P1,ENSG00000224412,REEP3,NRBF2)				no		FALSE	literature	2	mixed-MR, trans-coloc	no	no
LRPAP1	LRPAP1_D001327	UKBPPP_2023	AUTOIMMUNE	Autoimmune diseases	Autoimmune Diseases	0.0745481	0.00796332	7.86588e-21	-0.0654614	0.0417933	0.117275	-0.0373925	0.0179677	0.0374254	7.86588	-21	1.17275	-1	3.74254	-2			3_47297064_C_T (KLHL18,KIF9,SNORD13P3,ENSG00000280173,ENSG00000289507,PTPN23,PTPN23-DT,KIF9-AS1,SETD2,SPMIP3P1)				no		FALSE		1	trans-MR	no	no
LRPAP1	LRPAP1_D001778	UKBPPP_2023	GCST90002304	Hematocrit	Blood Coagulation Disorders	0.019209	0.00303848	2.58348e-10	-0.00638954	0.0102325	0.532342	-0.00310946	0.00360579	0.388493	2.58348	-10	5.32342	-1	3.88493	-1		4_102267552_C_T	4_102267552_C_T (ENSG00000298500,ENSG00000294842,SLC39A8,RN7SL728P,ENSG00000251572,ENSG00000251309,ENSG00000260651,NFKB1,ENSG00000248161,MTND5P5)				no		FALSE	literature	2	trans-MR, trans-coloc	no	no
LRPAP1	LRPAP1_D001791	UKBPPP_2023, SUN_2018, SUHRE_2017	GCST90002357, GCST90002402, GCST90002401, GCST004603, GCST90002400, GCST90002346, GCST004607, GCST90002395	Platelet count	Blood Platelet Disorders	-0.0398135	0.00288068	1.90761e-43	-0.0476886	0.0212412	0.024762	-0.0202225	0.00433134	3.02842e-06	1.90761	-43	2.4762	-2	3.02842	-6		3_56815721_T_C, 4_102267552_C_T	3_56815721_T_C (ENSG00000298507,ARHGEF3,ENSG00000296096,ARHGEF3-AS1,TASOR,ENSG00000307053,SPATA12,CCDC66,ENSG00000272202,ENSG00000297895), 4_102267552_C_T (ENSG00000298500,ENSG00000294842,SLC39A8,RN7SL728P,ENSG00000251572,ENSG00000251309,ENSG00000260651,NFKB1,ENSG00000248161,MTND5P5)				no	0.421753	TRUE	genetic_association	3	trans-MR, mixed-MR, trans-coloc	no	no
LRPAP1	LRPAP1_D001827	SUN_2018	NEALE2_50_raw	Standing height	Body Height	-0.160564	0.0250724	1.51328e-10	-0.1277	0.0303998	2.66099e-05	-0.159994	0.0239049	2.18716e-11	1.5133	-10	2.661	-5	2.1872	-11							no		FALSE		2	trans-MR, mixed-MR	no	no
LRPAP1	LRPAP1_D002446	SUN_2018	SAIGE_557_1, GCST005523	Celiac disease	Celiac Disease	-1.27586	0.103925	1.20775e-34	-0.282817	0.247341	0.252859	-1.18368	0.145091	3.40002e-16	1.2078	-34	2.5286	-1	3.4	-16							no		TRUE		1	trans-MR	no	no
LRPAP1	LRPAP1_D003240	UKBPPP_2023	M13_SYSTCONNECT, OTHER_SYSTCON_FG	Systemic connective tissue disorders	Connective Tissue Diseases	-0.156087	0.0133193	1.02008e-31	-0.161651	0.0422469	0.000130064	-0.168601	0.0231976	3.64719e-13	1.02008	-31	1.30064	-4	3.64719	-13			6_24412032_A_G (MRS2,RNU6-391P,DCDC2,KAAG1,GPLD1,ALDH5A1,ENSG00000307634,KRT8P43,KIAA0319,ENSG00000251830)				no		TRUE		2	trans-MR, mixed-MR	no	no
LRPAP1	LRPAP1_D003424	UKBPPP_2023, SUN_2018	RX_CROHN_1STLINE, GCST004132, CHRONLARGE, RX_CROHN_2NDLINE, GCST003044	First line medication for Crohn's disease	Crohn Disease	-0.0951523	0.00624681	2.16402e-52	-0.0428383	0.0292306	0.142777	-0.0952071	0.0139138	7.7761e-12	2.16402	-52	1.42777	-1	7.7761	-12		4_102267552_C_T	4_102267552_C_T (ENSG00000298500,ENSG00000294842,SLC39A8,RN7SL728P,ENSG00000251572,ENSG00000251309,ENSG00000260651,NFKB1,ENSG00000248161,MTND5P5), 5_88884379_T_C (MEF2C,MEF2C-AS1,GSCAR,ENSG00000250555,ENSG00000302841,MEF2C-AS2,MIR9-2,ENSG00000302771,MIR9-2HG,H3P23), 22_23779191_C_T (MMP11,SMARCB1,CHCHD10,C22orf15,VPREB3,ZNF70,ENSG00000297571,DERL3,ENSG00000297590,GUSBP11)				no		TRUE	literature	3	trans-MR, mixed-MR, trans-coloc	no	no
LRPAP1	LRPAP1_D003874	UKBPPP_2023	L12_DERMATHERP	Dermatitis herpetiformis	Dermatitis Herpetiformis	-0.886132	0.0739427	4.30795e-33	-1.10356	0.381479	0.00381761	-1.30282	0.161971	8.72861e-16	4.30795	-33	3.81761	-3	8.72861	-16			10_100039545_G_T (ENSG00000310301,DNMBP,CPN1,ENSG00000305032,TPM4P1,CYP2C23P,SPCS2P2,DNMBP-AS1,ERLIN1,ENSG00000305493)				no		FALSE		2	trans-MR, mixed-MR	no	no
LRPAP1	LRPAP1_D003922	UKBPPP_2023	GCST90014023, GCST010681	Type 1 diabetes	Diabetes Mellitus, Type 1	-0.251037	0.0267987	7.42515e-21	-0.392196	0.154956	0.0113733	-0.362756	0.0483971	6.60952e-14	7.42515	-21	1.13733	-2	6.60952	-14			6_24984651_C_CAAA (PPIAP29,ENSG00000299310,MTCO2P33,ENSG00000299293,ENSG00000285801,ENSG00000288887,ASS1P1,RN7SL334P,RIPOR2,ENSG00000299278)				no		TRUE		1	trans-MR	no	no
LRPAP1	LRPAP1_D004700	UKBPPP_2023	GCST90012108, GCST90012110, GCST90012111, GCST90012106, GCST90012102, GCST90012107, GCST90025958	Sex hormone-binding globulin levels adjusted for BMI	Endocrine System Diseases	0.0688029	0.00593348	4.33287e-31	0.0108492	0.0195881	0.579669	0.00735036	0.00868585	0.397416	4.33287	-31	5.79669	-1	3.97416	-1		1_156481081_T_C, 10_63344740_A_G	1_156481081_T_C (Y_RNA,MEF2D,ENSG00000303634,ENSG00000288835,MIR9-1HG,ENSG00000303589,ENSG00000260460,ENSG00000299282,ENSG00000299303,ENSG00000299261), 10_63344740_A_G (ENSG00000270421,MIR1296,PRELID1P3,JMJD1C-AS2,JMJD1C-AS1,JMJD1C,TATDN1P1,ENSG00000224412,REEP3,NRBF2)	no			no		TRUE		3	cis-MR, trans-MR, trans-coloc	no	no
LRPAP1	LRPAP1_D004802	SUN_2018, UKBPPP_2023	GCST004606	Eosinophil counts	Eosinophilia	0.0272819	0.00355016	1.5335e-14	0.0134836	0.00643458	0.0361267	0.016881	0.00392059	1.66443e-05	1.5335	-14	3.6127	-2	1.6644	-5		11_116752497_TA_T	11_116752497_TA_T (BUD13,BUD13-DT,ENSG00000308823,ZPR1,APOA5,LNC-RHL1,ENSG00000305923,ENSG00000285513,APOA4,APOC3)				no	0.357977	TRUE	genetic_association	3	trans-MR, mixed-MR, trans-coloc	no	no
LRPAP1	LRPAP1_D004909	SUN_2018, UKBPPP_2023	NEALE2_30050_raw, GCST90002397	Mean corpuscular haemoglobin	Erythrocyte Indices	0.0548798	0.00737923	1.02954e-13	0.0480176	0.00760697	2.74877e-10	0.053674	0.00701173	1.93496e-14	1.0295	-13	2.7488	-10	1.935	-14		3_56815721_T_C	3_56815721_T_C (ENSG00000298507,ARHGEF3,ENSG00000296096,ARHGEF3-AS1,TASOR,ENSG00000307053,SPATA12,CCDC66,ENSG00000272202,ENSG00000297895)				no		TRUE		2	trans-MR, trans-coloc	no	no
LRPAP1	LRPAP1_D006402	UKBPPP_2023, SUN_2018, HILLARY_2019	GCST004620, GCST90002394, GCST004626, GCST90002379, GCST004614, GCST004613, GCST90002382, GCST90002292, GCST004624, GCST004632, GCST90002389	Sum basophil neutrophil counts	Hematologic Diseases	0.0408576	0.00369242	1.84867e-28	0.0415601	0.0120172	0.000543431	0.0509058	0.00679419	6.75499e-14	1.84867	-28	5.43431	-4	6.75499	-14		8_105569300_A_T, 4_102267552_C_T, 11_116752497_TA_T, 3_56815721_T_C	8_105569300_A_T (ENSG00000254141,ENSG00000253420,RPL12P24,ENSG00000294727,ZFPM2,ENSG00000253526,ENSG00000243171,Y_RNA,TMCC1P1,LINC03084), 4_102267552_C_T (ENSG00000298500,ENSG00000294842,SLC39A8,RN7SL728P,ENSG00000251572,ENSG00000251309,ENSG00000260651,NFKB1,ENSG00000248161,MTND5P5), 11_116752497_TA_T (BUD13,BUD13-DT,ENSG00000308823,ZPR1,APOA5,LNC-RHL1,ENSG00000305923,ENSG00000285513,APOA4,APOC3), 3_56815721_T_C (ENSG00000298507,ARHGEF3,ENSG00000296096,ARHGEF3-AS1,TASOR,ENSG00000307053,SPATA12,CCDC66,ENSG00000272202,ENSG00000297895)				no		TRUE		3	trans-MR, mixed-MR, trans-coloc	no	no
LRPAP1	LRPAP1_D006937	UKBPPP_2023	GCST90038690	High cholesterol	Hypercholesterolemia	0.0053607	0.000661092	5.11014e-16	0.00267633	0.0012441	0.031459	0.00415758	0.00105181	7.72499e-05	5.11014	-16	3.1459	-2	7.72499	-5		11_116752497_TA_T	11_116752497_TA_T (BUD13,BUD13-DT,ENSG00000308823,ZPR1,APOA5,LNC-RHL1,ENSG00000305923,ENSG00000285513,APOA4,APOC3)				no	0.0325745	FALSE	genetic_association, literature	3	trans-MR, mixed-MR, trans-coloc	no	no
LRPAP1	LRPAP1_D007037	UKBPPP_2023	GCST90038637	Hypothyroidism or myxedema	Hypothyroidism	0.0054372	0.000655554	1.09463e-16	0.00269614	0.00198356	0.17407	0.00290001	0.00111203	0.00911139	1.09463	-16	1.7407	-1	9.11139	-3		4_102267552_C_T	4_102267552_C_T (ENSG00000298500,ENSG00000294842,SLC39A8,RN7SL728P,ENSG00000251572,ENSG00000251309,ENSG00000260651,NFKB1,ENSG00000248161,MTND5P5)				no		FALSE	literature, animal_model	3	trans-MR, mixed-MR, trans-coloc	no	no
LRPAP1	LRPAP1_D007592	UKBPPP_2023	M13_POLYARTHROPATHIES	Polyarthropathies	Joint Diseases	-0.101337	0.0126147	9.49232e-16	-0.0312827	0.0533996	0.557995	-0.0896453	0.0209835	1.93569e-05	9.49232	-16	5.57995	-1	1.93569	-5		7_73615107_C_T	7_73615107_C_T (ENSG00000274080,MLXIPL,TBL2,VPS37D,BCL7B,DNAJC30,BUD23,BAZ1B,MIR4284,STX1A)				no		FALSE		3	trans-MR, mixed-MR, trans-coloc	no	no
LRPAP1	LRPAP1_D007958	SUN_2018	NEALE2_30000_raw	White blood cell (leukocyte) count	Leukocyte Count	0.0920849	0.00915996	8.91241e-24	0.0734266	0.0158005	3.36615e-06	0.0914133	0.00847339	3.91037e-27	8.9124	-24	3.3662	-6	3.9104	-27							no		FALSE		2	trans-MR, mixed-MR	no	no
LRPAP1	LRPAP1_D007970	UKBPPP_2023, SUN_2018, SUHRE_2017, HILLARY_2019	GCST90002407, GCST90002374, GCST004610, GCST004618	White blood cell count	Leukopenia	0.0510101	0.00292938	6.54599e-68	0.0519651	0.0149649	0.000515693	0.0552296	0.00452818	3.23057e-34	6.54599	-68	5.15693	-4	3.23057	-34		8_105569300_A_T	8_105569300_A_T (ENSG00000254141,ENSG00000253420,RPL12P24,ENSG00000294727,ZFPM2,ENSG00000253526,ENSG00000243171,Y_RNA,TMCC1P1,LINC03084)				no		TRUE		3	trans-MR, mixed-MR, trans-coloc	no	no
LRPAP1	LRPAP1_D008078	UKBPPP_2023	RX_STATIN	Statin medication	Cholesterol, LDL	-0.0593718	0.00815595	3.3488e-13	-0.0219009	0.0234245	0.349811	0.0188148	0.0122209	0.123667	3.3488	-13	3.49811	-1	1.23667	-1		11_116752497_TA_T	11_116752497_TA_T (BUD13,BUD13-DT,ENSG00000308823,ZPR1,APOA5,LNC-RHL1,ENSG00000305923,ENSG00000285513,APOA4,APOC3)				no		FALSE		2	mixed-MR, trans-coloc	no	no
LRPAP1	LRPAP1_D008180	UKBPPP_2023	GCST003156	Systemic lupus erythematosus	Lupus Erythematosus, Systemic	-0.278636	0.0338025	1.67884e-16	-0.150796	0.135066	0.264226				1.67884	-16	2.64226	-1	0	0			5_88884379_T_C (MEF2C,MEF2C-AS1,GSCAR,ENSG00000250555,ENSG00000302841,MEF2C-AS2,MIR9-2,ENSG00000302771,MIR9-2HG,H3P23)				no		FALSE		2	trans-MR, mixed-MR	no	no
LRPAP1	LRPAP1_D008218	SUN_2018, UKBPPP_2023, SUHRE_2017, HILLARY_2019	GCST90002316, GCST004627, GCST90002388	Lymphocyte counts	Lymphocytosis	0.0472995	0.00293357	1.74323e-58	0.0495954	0.00634773	5.55112e-15	0.0500536	0.00305409	2.28931e-60	1.7432	-58	5.5511	-15	2.2893	-60		6_33118074_C_T, 3_56815721_T_C	3_56815721_T_C (ENSG00000298507,ARHGEF3,ENSG00000296096,ARHGEF3-AS1,TASOR,ENSG00000307053,SPATA12,CCDC66,ENSG00000272202,ENSG00000297895)				no		TRUE		3	trans-MR, mixed-MR, trans-coloc	no	no
LRPAP1	LRPAP1_D008232	UKBPPP_2023, SUN_2018, SUHRE_2017, HILLARY_2019	GCST90002340, GCST004625, NEALE2_30130_raw	Monocyte count	Lymphoproliferative Disorders	0.0642888	0.00266541	1.5556e-128	0.0309968	0.0106905	0.00373798	0.0522877	0.0050357	2.95058e-25	1.5556	-128	3.73798	-3	2.95058	-25		11_116752497_TA_T	11_116752497_TA_T (BUD13,BUD13-DT,ENSG00000308823,ZPR1,APOA5,LNC-RHL1,ENSG00000305923,ENSG00000285513,APOA4,APOC3), 8_105569300_A_T (ENSG00000254141,ENSG00000253420,RPL12P24,ENSG00000294727,ZFPM2,ENSG00000253526,ENSG00000243171,Y_RNA,TMCC1P1,LINC03084)				no		TRUE		3	trans-MR, mixed-MR, trans-coloc	no	no
LRPAP1	LRPAP1_D008286	SUN_2018	SAIGE_557	Intestinal malabsorption (non-celiac)	Malabsorption Syndromes	-1.11636	0.0937224	1.03249e-32	-0.214958	0.228912	0.347711	-1.03096	0.132687	7.85831e-15	1.0325	-32	3.4771	-1	7.8583	-15							no		FALSE		1	trans-MR	no	no
LRPAP1	LRPAP1_D009103	SUN_2018	GCST005531	Multiple sclerosis	Multiple Sclerosis	-0.378819	0.0477445	2.11689e-15	-0.067614	0.215435	0.753636	-0.462526	0.0574229	7.9658e-16	2.1169	-15	7.5364	-1	7.9658	-16							no		FALSE	literature	1	trans-MR	no	no
LRPAP1	LRPAP1_D009503	UKBPPP_2023, SUN_2018, SUHRE_2017, HILLARY_2019	GCST90002351, GCST90002398, GCST004629	Neutrophil count	Neutropenia	0.0431706	0.00261671	3.7889e-61	0.0392471	0.0107574	0.000263881	0.042203	0.00412171	1.32313e-24	3.7889	-61	2.63881	-4	1.32313	-24		8_105569300_A_T	8_105569300_A_T (ENSG00000254141,ENSG00000253420,RPL12P24,ENSG00000294727,ZFPM2,ENSG00000253526,ENSG00000243171,Y_RNA,TMCC1P1,LINC03084)				no		TRUE		3	trans-MR, mixed-MR, trans-coloc	no	no
LRPAP1	LRPAP1_D009504	SUN_2018	NEALE2_30140_raw	Neutrophill count	Neutrophils	0.0617623	0.00677649	7.92504e-20	0.0417923	0.0171284	0.0146896	0.0501716	0.00721872	3.64728e-12	7.925	-20	1.469	-2	3.6473	-12							no		FALSE		1	trans-MR	no	no
LRPAP1	LRPAP1_D012130	UKBPPP_2023	GCST90038664	Allergic rhinitis	Respiratory Hypersensitivity	0.00324619	0.00051466	2.83689e-10	0.00122005	0.00102734	0.234998	0.00148639	0.00072527	0.0404203	2.83689	-10	2.34998	-1	4.04203	-2		4_102267552_C_T	4_102267552_C_T (ENSG00000298500,ENSG00000294842,SLC39A8,RN7SL728P,ENSG00000251572,ENSG00000251309,ENSG00000260651,NFKB1,ENSG00000248161,MTND5P5)				no		FALSE		2	trans-MR, trans-coloc	no	no
LRPAP1	LRPAP1_D012852	UKBPPP_2023	J10_CHRONSINUSITIS, J10_SINUSITIS	Chronic sinusitis	Sinusitis	-0.0745779	0.0116476	1.5251e-10	-0.0329976	0.0270163	0.221936	-0.0158455	0.0234993	0.500124	1.5251	-10	2.21936	-1	5.00124	-1							no		TRUE		1	trans-MR	no	no
LRPAP1	LRPAP1_D013167	UKBPPP_2023	SPONDYLOARTHRITIS	Spondyloarthritis	Spondylitis, Ankylosing	-0.18058	0.0273718	4.18644e-11	0.137134	0.190097	0.470669	-0.244063	0.0474631	2.71605e-07	4.18644	-11	4.70669	-1	2.71605	-7			10_63344740_A_G (ENSG00000270421,MIR1296,PRELID1P3,JMJD1C-AS2,JMJD1C-AS1,JMJD1C,TATDN1P1,ENSG00000224412,REEP3,NRBF2)				no		FALSE		1	trans-MR	no	no
LRPAP1	LRPAP1_D013921	UKBPPP_2023	GCST90002363	Red blood cell count	Thrombocytopenia	-0.0175288	0.00274464	1.6964e-10	-0.0149278	0.00879661	0.0896979	-0.00429033	0.00327064	0.189598	1.6964	-10	8.96979	-2	1.89598	-1		4_102267552_C_T	4_102267552_C_T (ENSG00000298500,ENSG00000294842,SLC39A8,RN7SL728P,ENSG00000251572,ENSG00000251309,ENSG00000260651,NFKB1,ENSG00000248161,MTND5P5)				no		FALSE		2	trans-MR, trans-coloc	no	no
LRPAP1	LRPAP1_D013966	UKBPPP_2023	THYROIDITIS	Thyroiditis	Thyroiditis	-0.391827	0.034398	4.63677e-30	-0.143071	0.117644	0.223932	-0.344316	0.0581412	3.17909e-09	4.63677	-30	2.23932	-1	3.17909	-9			6_24412032_A_G (MRS2,RNU6-391P,DCDC2,KAAG1,GPLD1,ALDH5A1,ENSG00000307634,KRT8P43,KIAA0319,ENSG00000251830)				no		FALSE		2	trans-MR, mixed-MR	no	no
LRPAP1	LRPAP1_D013968	UKBPPP_2023	E4_THYROIDITSUBAC	Subacute thyroiditis	Thyroiditis, Subacute	-0.495704	0.0479101	4.33817e-25	-0.0410113	0.207463	0.843295	-0.519528	0.0894855	6.40894e-09	4.33817	-25	8.43295	-1	6.40894	-9			9_132989049_C_G (ENSG00000307636,GFI1B,RNU7-21P,ENSG00000234907,EEF1A1P5,ENSG00000305661,ENSG00000288989,GTF3C5,MIR548AW,TSC1)				no		FALSE		2	trans-MR, mixed-MR	no	no
LRPAP1	LRPAP1_D013971	UKBPPP_2023	THYROTOXICOSIS	Thyrotoxicosis	Thyrotoxicosis	-0.148749	0.0171475	4.14653e-18	-0.225408	0.0709295	0.00148334	-0.193273	0.0272608	1.34326e-12	4.14653	-18	1.48334	-3	1.34326	-12			12_123672628_G_C (TCTN2,ENSG00000278861,ENSG00000279953,ENSG00000255839,GTF2H3,EIF2B1,ATP6V0A2,RPL27P12,ENSG00000286092,SNORA9B)				no		FALSE		1	trans-MR	no	no
LRPAP1	LRPAP1_D014069	UKBPPP_2023	J10_CHRONTONSADEN	Chronic diseases of tonsils and adenoids	Tonsillitis	0.0744503	0.00927574	1.00418e-15	0.0281487	0.0189227	0.136866	0.0520283	0.0145952	0.000364205	1.00418	-15	1.36866	-1	3.64205	-4							no		FALSE		1	trans-MR	no	no
LRPAP1	LRPAP1_D014652	UKBPPP_2023	I9_VEINSOTH	Other disorders of veins	Vascular Diseases	0.138922	0.0182993	3.15894e-14	-0.0151908	0.0247465	0.539309	0.0271632	0.0229898	0.237391	3.15894	-14	5.39309	-1	2.37391	-1			6_33734203_CAAAA_C (IP6K3,UQCC2,MIR3934,LEMD2,ENSG00000287089,MLN,ENSG00000301290,ITPR3-AS1,ENSG00000304146,ITPR3)				no		FALSE		1	trans-MR	no	no
LRPAP1	LRPAP1_D015207	UKBPPP_2023	GCST005810	Osteoarthritis of the hip (hospital diagnosed)	Osteoarthritis, Hip	-0.168935	0.0275442	8.61015e-10	-0.171634	0.0402491	2.00541e-05	-0.130127	0.0437267	0.00292126	8.61015	-10	2.00541	-5	2.92126	-3							no		FALSE		1	mixed-MR	no	no
LRPAP1	LRPAP1_D015212	UKBPPP_2023	GCST004131	Inflammatory bowel disease	Inflammatory Bowel Diseases	0.107542	0.0141158	2.56474e-14	0.053682	0.0343279	0.117865	0.120046	0.0226368	1.13839e-07	2.56474	-14	1.17865	-1	1.13839	-7		4_102267552_C_T	4_102267552_C_T (ENSG00000298500,ENSG00000294842,SLC39A8,RN7SL728P,ENSG00000251572,ENSG00000251309,ENSG00000260651,NFKB1,ENSG00000248161,MTND5P5)				no		FALSE	literature	3	trans-MR, mixed-MR, trans-coloc	no	no
LRPAP1	LRPAP1_D015433	UKBPPP_2023	GCST010005	Membranous nephropathy	Glomerulonephritis, Membranous	-0.551343	0.0593653	1.58278e-20	-0.677202	0.244799	0.00566856	-0.511435	0.087597	5.26722e-09	1.58278	-20	5.66856	-3	5.26722	-9		6_26748348_T_C					no		FALSE	literature	3	trans-MR, mixed-MR, trans-coloc	no	no
LRPAP1	LRPAP1_D015519	UKBPPP_2023, SUN_2018	GCST006979, GCST006288	Heel bone mineral density	Bone Density	-0.0255127	0.0021475	1.50044e-32	-0.0165147	0.00509387	0.00118668	-0.0170372	0.00381955	8.1753e-06	1.50044	-32	1.18668	-3	8.1753	-6		4_102267552_C_T	4_102267552_C_T (ENSG00000298500,ENSG00000294842,SLC39A8,RN7SL728P,ENSG00000251572,ENSG00000251309,ENSG00000260651,NFKB1,ENSG00000248161,MTND5P5)				no		TRUE		3	trans-MR, mixed-MR, trans-coloc	no	no
LRPAP1	LRPAP1_D015863	UKBPPP_2023	H7_IRIDOCHRONIC	Chronic iridocyclitis	Iridocyclitis	-0.290533	0.044614	7.40784e-11	0.114185	0.149496	0.444987	-0.309312	0.0742924	3.13484e-05	7.40784	-11	4.44987	-1	3.13484	-5			11_32129704_T_C (ENSG00000255375,RCN1,ENSG00000255252,EIF4A2P5,U3,ENSG00000254627,LINC03031,ENSG00000295952,THEM7P,ENSG00000293378)				no		FALSE		1	trans-MR	no	no
LRPAP1	LRPAP1_D016918	UKBPPP_2023	M13_REACTARTH	Reactive arthropathies	Arthritis, Reactive	-0.226804	0.0314366	5.40722e-13	0.0348145	0.128323	0.786158	-0.27194	0.056232	1.32455e-06	5.40722	-13	7.86158	-1	1.32455	-6			11_65151043_C_T (RNU2-23P,HIGD1AP10,PDCL2P2,ENSG00000304945,SYVN1,SPDYC,MIR6751,PGAM1P8,ENSG00000293278,MRPL49)				no		FALSE		1	mixed-MR	no	no
LRPAP1	LRPAP1_D017497	UKBPPP_2023	L12_HIDRADENITISSUP	Hidradenitis suppurativa	Hidradenitis Suppurativa	0.371793	0.0488797	2.82073e-14	0.125571	0.085888	0.143734	0.220253	0.0843814	0.00904876	2.82073	-14	1.43734	-1	9.04876	-3			3_56815721_T_C (ENSG00000298507,ARHGEF3,ENSG00000296096,ARHGEF3-AS1,TASOR,ENSG00000307053,SPATA12,CCDC66,ENSG00000272202,ENSG00000297895)				no		FALSE		1	trans-MR	no	no
LRPAP1	LRPAP1_D018655	SUN_2018	NEALE2_30120_raw	Lymphocyte count	Lymphocyte Count	0.0269191	0.0036725	2.30322e-13	0.0245023	0.00610016	5.90262e-05	0.0279444	0.00368822	3.54574e-14	2.3032	-13	5.9026	-5	3.5457	-14							no		FALSE		2	trans-MR, mixed-MR	no	no
LRPAP1	LRPAP1_D049628	UKBPPP_2023	GCST90000025, GCST90000027, GCST90000026	Appendicular lean mass	Body Size	-0.0276625	0.00215824	1.3137e-37	-0.0126538	0.00836594	0.130396	-0.0183355	0.00349315	1.52924e-07	1.3137	-37	1.30396	-1	1.52924	-7		7_73615107_C_T	7_73615107_C_T (ENSG00000274080,MLXIPL,TBL2,VPS37D,BCL7B,DNAJC30,BUD23,BAZ1B,MIR4284,STX1A)				no		TRUE		4	cis-MR, trans-MR, mixed-MR, trans-coloc	no	no
LRPAP1	LRPAP1_D054556	UKBPPP_2023	I9_VTE	Venous thromboembolism	Venous Thromboembolism	-0.0763701	0.0106152	6.27385e-13	-0.065203	0.0195052	0.000829225	-0.0740021	0.0173337	1.96124e-05	6.27385	-13	8.29225	-4	1.96124	-5		19_55027704_T_G	19_55027704_T_G (GP6,GP6-AS1,RDH13,EPS8L1,RPL36AP50,NLRP2,ENSG00000275012,NLRP7,ENSG00000287170,PPP1R12C)				no		FALSE		3	trans-MR, mixed-MR, trans-coloc	no	no
LRPAP1	LRPAP1_D063847	SUN_2018	NEALE2_30100_raw	Mean platelet (thrombocyte) volume	Mean Platelet Volume	0.0351306	0.00441735	1.8225e-15	0.0348847	0.00626162	2.53008e-08	0.0366234	0.0042702	9.78024e-18	1.8225	-15	2.5301	-8	9.7802	-18							no		FALSE		2	trans-MR, mixed-MR	no	no
LRPAP1	LRPAP1_Diabetes, insulin treatment (Kela reimbursement) (more control exclusions)	UKBPPP_2023	KELA_DIAB_INSUL_EXMORE	Diabetes, insulin treatment (Kela reimbursement) (more control exclusions)	Diabetes, insulin treatment (Kela reimbursement) (more control exclusions)	-0.082976	0.0115579	7.01588e-13	-0.0610102	0.0428483	0.154486	-0.0156773	0.0201615	0.436815	7.01588	-13	1.54486	-1	4.36815	-1			3_47297064_C_T (KLHL18,KIF9,SNORD13P3,ENSG00000280173,ENSG00000289507,PTPN23,PTPN23-DT,KIF9-AS1,SETD2,SPMIP3P1)				no		FALSE		1	trans-MR	no	no
LRPAP1	LRPAP1_Diabetic retinopathy, strict definition	UKBPPP_2023	DM_RETINOPATHY_STRICT	Diabetic retinopathy, strict definition	Diabetic retinopathy, strict definition	-0.205596	0.021654	2.21143e-21	-0.269939	0.137956	0.0503826	-0.0342867	0.058425	0.557304	2.21143	-21	5.03826	-2	5.57304	-1							no		FALSE		1	trans-MR	no	no
LRPAP1	LRPAP1_Doctor diagnosed asthma	UKBPPP_2023	categorical-22127-both_sexes-22127	Doctor diagnosed asthma	Doctor diagnosed asthma	-0.120576	0.0135021	4.25414e-19	-0.0673822	0.0286563	0.0187032	-0.0832487	0.0255153	0.00110359	4.25414	-19	1.87032	-2	1.10359	-3			10_63344740_A_G (ENSG00000270421,MIR1296,PRELID1P3,JMJD1C-AS2,JMJD1C-AS1,JMJD1C,TATDN1P1,ENSG00000224412,REEP3,NRBF2)				no		FALSE		1	trans-MR	no	no
LRPAP1	LRPAP1_Doctor diagnosed hayfever or allergic rhinitis	UKBPPP_2023	categorical-22126-both_sexes-22126	Doctor diagnosed hayfever or allergic rhinitis	Doctor diagnosed hayfever or allergic rhinitis	0.107645	0.0130483	1.58751e-16	0.00404988	0.0228791	0.859499	0.0109828	0.0183766	0.550073	1.58751	-16	8.59499	-1	5.50073	-1			4_102267552_C_T (ENSG00000298500,ENSG00000294842,SLC39A8,RN7SL728P,ENSG00000251572,ENSG00000251309,ENSG00000260651,NFKB1,ENSG00000248161,MTND5P5)				no		FALSE		1	trans-MR	no	no
LRPAP1	LRPAP1_Drive faster than motorway speed limit	UKBPPP_2023	continuous-1100-both_sexes	Drive faster than motorway speed limit	Drive faster than motorway speed limit	-0.0140276	0.00168256	7.61711e-17	-0.00776217	0.00274086	0.00462553	-0.0072225	0.00283553	0.0108608	7.61711	-17	4.62553	-3	1.08608	-2		4_102267552_C_T	4_102267552_C_T (ENSG00000298500,ENSG00000294842,SLC39A8,RN7SL728P,ENSG00000251572,ENSG00000251309,ENSG00000260651,NFKB1,ENSG00000248161,MTND5P5)				no		FALSE		3	trans-MR, mixed-MR, trans-coloc	no	no
LRPAP1	LRPAP1_EFO_0000183	UKBPPP_2023	categorical-20001-both_sexes-1052	Cancer code, self-reported	hodgkins lymphoma	-0.401934	0.0612527	5.31303e-11	-0.413982	0.0841984	8.79939e-07	-0.404457	0.0927604	1.29928e-05	5.31303	-11	8.79939	-7	1.29928	-5			9_132989049_C_G (ENSG00000307636,GFI1B,RNU7-21P,ENSG00000234907,EEF1A1P5,ENSG00000305661,ENSG00000288989,GTF3C5,MIR548AW,TSC1)				no		FALSE		2	trans-MR, mixed-MR	no	no
LRPAP1	LRPAP1_EFO_0000400	SUN_2018	FINNGEN_R5_KELA_DIAB_INSUL_EXMORE, FINNGEN_R5_DM_OTHER_WIDE	"Diabetes, insuline treatment (Kela reimbursement)" (more controls excluded)	"Diabetes, insuline treatment (Kela reimbursement)" (more controls excluded)	-0.147399	0.0209181	1.8345e-12	-0.104891	0.0535812	0.050276	-0.123197	0.0245693	5.32394e-07	1.8345	-12	5.0276	-2	5.3239	-7							no		TRUE	literature	1	trans-MR	no	no
LRPAP1	LRPAP1_EFO_0000537	UKBPPP_2023	phecode-401-both_sexes	Hypertension	Hypertension	0.0361922	0.0054958	4.53591e-11	0.0017902	0.0112556	0.87363	0.0211655	0.00923268	0.0218796	4.53591	-11	8.7363	-1	2.18796	-2		11_116752497_TA_T	11_116752497_TA_T (BUD13,BUD13-DT,ENSG00000308823,ZPR1,APOA5,LNC-RHL1,ENSG00000305923,ENSG00000285513,APOA4,APOC3)				no		FALSE	literature	3	trans-MR, mixed-MR, trans-coloc	no	no
LRPAP1	LRPAP1_EFO_0000676	UKBPPP_2023	icd10-L40-both_sexes, phecode-696.4-both_sexes	L40 Psoriasis	L40 Psoriasis	-0.232511	0.0297428	5.39337e-15	0.0886235	0.109027	0.4163	-0.170282	0.0498909	0.000642298	5.39337	-15	4.163	-1	6.42298	-4			6_33647016_T_C (ENSG00000301290,ITPR3-AS1,ITPR3,ENSG00000309063,ENSG00000309080,MIR3934,LINC00336,ENSG00000296349,GGNBP1,UQCC2)				no		TRUE	literature	1	trans-MR	no	no
LRPAP1	LRPAP1_EFO_0000685	UKBPPP_2023, SUN_2018	phecode-714.1-both_sexes, phecode-714-both_sexes, categorical-20002-both_sexes-1464, icd10-M06-both_sexes, icd10-M05-both_sexes, FINNGEN_R5_RHEUMA_SEROPOS	Rheumatoid arthritis	Rheumatoid arthritis	-0.481324	0.0268179	4.98744e-72	-0.183113	0.0535208	0.000623108	-0.173124	0.0307535	1.80831e-08	4.98744	-72	6.23108	-4	1.80831	-8			3_56815721_T_C (ENSG00000298507,ARHGEF3,ENSG00000296096,ARHGEF3-AS1,TASOR,ENSG00000307053,SPATA12,CCDC66,ENSG00000272202,ENSG00000297895), 9_132989049_C_G (ENSG00000307636,GFI1B,RNU7-21P,ENSG00000234907,EEF1A1P5,ENSG00000305661,ENSG00000288989,GTF3C5,MIR548AW,TSC1)				no		TRUE	literature	2	trans-MR, mixed-MR	no	no
LRPAP1	LRPAP1_EFO_0001060	SUN_2018	FINNGEN_R5_K11_COELIAC	Coeliac disease	Coeliac disease	-0.543142	0.0829675	5.89213e-11	-0.444107	0.241689	0.0661341	-0.48492	0.110331	1.10702e-05	5.8921	-11	6.6134	-2	1.107	-5							no		FALSE		2	trans-MR, mixed-MR	no	no
LRPAP1	LRPAP1_EFO_0001359	SUN_2018	FINNGEN_R5_T1D_WIDE1, FINNGEN_R5_T1D_STRICT1, FINNGEN_R5_E4_DM1NOCOMP, FINNGEN_R5_T1D_WIDE, FINNGEN_R5_T1D_STRICT	"Type 1 diabetes, wide definition, subgroup 1"	"Type 1 diabetes, wide definition, subgroup 1"	-0.564286	0.0477302	2.98962e-32	-0.372935	0.256467	0.145911	-0.362317	0.0669533	6.25022e-08	2.9896	-32	1.4591	-1	6.2502	-8							no		TRUE		2	trans-MR, mixed-MR	no	no
LRPAP1	LRPAP1_EFO_0003770	UKBPPP_2023, SUN_2018	phecode-250.7-both_sexes, FINNGEN_R5_DM_BCKGRND_RETINA, FINNGEN_R5_H7_RETINOPATHYDIAB_BKG	Diabetic retinopathy	Diabetic retinopathy	-0.240212	0.0302127	1.85471e-15	-0.197939	0.0620159	0.00141415	-0.232117	0.049551	2.80784e-06	1.85471	-15	1.41415	-3	2.80784	-6			4_102267552_C_T (ENSG00000298500,ENSG00000294842,SLC39A8,RN7SL728P,ENSG00000251572,ENSG00000251309,ENSG00000260651,NFKB1,ENSG00000248161,MTND5P5)				no		TRUE	literature	2	trans-MR, mixed-MR	no	no
LRPAP1	LRPAP1_EFO_0003778	UKBPPP_2023	icd10-M07-both_sexes, phecode-696.42-both_sexes	M07 Psoriatic and enteropathic arthropathies	M07 Psoriatic and enteropathic arthropathies	-0.701286	0.067043	1.31519e-25	-0.015009	0.12624	0.90536	-0.172297	0.109594	0.115921	1.31519	-25	9.0536	-1	1.15921	-1			3_57552674_C_T (ENSG00000287502,PDE12,RNU6-483P,DNAH12,RNU6-108P,RPS8P5,RNF7P1,RNU6-1181P,ARF4,Y_RNA)				no		TRUE	literature	1	trans-MR	no	no
LRPAP1	LRPAP1_EFO_0003898	UKBPPP_2023	phecode-715.2-both_sexes	Ankylosing spondylitis	Ankylosing spondylitis	-0.544164	0.0597185	8.07723e-20	-0.394509	0.154463	0.0106471	-0.559649	0.0947244	3.45906e-09	8.07723	-20	1.06471	-2	3.45906	-9			5_88884379_T_C (MEF2C,MEF2C-AS1,GSCAR,ENSG00000250555,ENSG00000302841,MEF2C-AS2,MIR9-2,ENSG00000302771,MIR9-2HG,H3P23)				no		FALSE		2	trans-MR, mixed-MR	no	no
LRPAP1	LRPAP1_EFO_0003940	UKBPPP_2023	continuous-914-both_sexes-irnt	Duration of vigorous activity	Duration of vigorous activity	0.0157131	0.00249421	2.9796e-10	0.014182	0.00333834	2.15473e-05	0.0155086	0.00364917	2.13874e-05	2.9796	-10	2.15473	-5	2.13874	-5							no		FALSE		1	trans-MR	no	no
LRPAP1	LRPAP1_EFO_0003956	UKBPPP_2023	categorical-6152-both_sexes-9	Blood clot, DVT, bronchitis, emphysema, asthma, rhinitis, eczema, allergy diagnosed by doctor	seasonal allergic rhinitis	0.0876367	0.00750603	1.70053e-31	0.0133085	0.0181593	0.463634	0.0318895	0.0118951	0.00734247	1.70053	-31	4.63634	-1	7.34247	-3		4_102267552_C_T	4_102267552_C_T (ENSG00000298500,ENSG00000294842,SLC39A8,RN7SL728P,ENSG00000251572,ENSG00000251309,ENSG00000260651,NFKB1,ENSG00000248161,MTND5P5)				no		FALSE		2	trans-MR, trans-coloc	no	no
LRPAP1	LRPAP1_EFO_0004308	UKBPPP_2023	continuous-30000-both_sexes-irnt	White blood cell (leukocyte) count	White blood cell (leukocyte) count	0.0448103	0.00293115	9.24908e-53	0.0444811	0.0137809	0.00124778	0.0558601	0.00446658	6.90147e-36	9.24908	-53	1.24778	-3	6.90147	-36		8_105569300_A_T	8_105569300_A_T (ENSG00000254141,ENSG00000253420,RPL12P24,ENSG00000294727,ZFPM2,ENSG00000253526,ENSG00000243171,Y_RNA,TMCC1P1,LINC03084)				no		FALSE		3	trans-MR, mixed-MR, trans-coloc	no	no
LRPAP1	LRPAP1_EFO_0004309	UKBPPP_2023	continuous-30080-both_sexes-irnt	Platelet count	Platelet count	-0.0433844	0.00408451	2.36257e-26	-0.0473736	0.0284673	0.0960838	-0.0437259	0.00661842	3.92977e-11	2.36257	-26	9.60838	-2	3.92977	-11		3_56815721_T_C	3_56815721_T_C (ENSG00000298507,ARHGEF3,ENSG00000296096,ARHGEF3-AS1,TASOR,ENSG00000307053,SPATA12,CCDC66,ENSG00000272202,ENSG00000297895)				no	0.421753	FALSE	genetic_association	3	cis-MR, trans-MR, trans-coloc	no	no
LRPAP1	LRPAP1_EFO_0004312	UKBPPP_2023	continuous-3062-both_sexes-irnt	Forced vital capacity (FVC)	Forced vital capacity (FVC)	-0.0710676	0.00825439	7.32696e-18	-0.0130142	0.0153308	0.395942	-0.00702879	0.0077551	0.364754	7.32696	-18	3.95942	-1	3.64754	-1		6_29691347_A_G		no			no	0.603228	FALSE	genetic_association	3	cis-MR, mixed-MR, trans-coloc	no	no
LRPAP1	LRPAP1_EFO_0004314	UKBPPP_2023	continuous-20153-both_sexes-irnt, continuous-3063-both_sexes-irnt, continuous-20150-both_sexes-irnt	Forced expiratory volume in 1-second (FEV1), predicted	Forced expiratory volume in 1-second (FEV1), predicted	-0.0167441	0.00183703	7.8852e-20	-0.00805209	0.00488185	0.0990672	-0.010473	0.00291672	0.000329812	7.8852	-20	9.90672	-2	3.29812	-4		1_156481081_T_C	1_156481081_T_C (Y_RNA,MEF2D,ENSG00000303634,ENSG00000288835,MIR9-1HG,ENSG00000303589,ENSG00000260460,ENSG00000299282,ENSG00000299303,ENSG00000299261), 7_73615107_C_T (ENSG00000274080,MLXIPL,TBL2,VPS37D,BCL7B,DNAJC30,BUD23,BAZ1B,MIR4284,STX1A)				no	0.598549	TRUE	genetic_association	4	cis-MR, trans-MR, mixed-MR, trans-coloc	no	no
LRPAP1	LRPAP1_EFO_0004324	UKBPPP_2023	GCST90016667	Spleen volume	Spleen volume	-0.0431768	0.00664784	8.31085e-11	-0.00978236	0.0113975	0.390731	-0.0235963	0.0105595	0.0254437	8.31085	-11	3.90731	-1	2.54437	-2							no		FALSE		1	trans-MR	no	no
LRPAP1	LRPAP1_EFO_0004326	UKBPPP_2023	continuous-4194-both_sexes-irnt	Pulse rate	Pulse rate	-0.0194869	0.00315939	6.91911e-10	-0.0184905	0.00551934	0.000807735	-0.0151791	0.00508461	0.00283304	6.91911	-10	8.07735	-4	2.83304	-3		6_30487544_T_C					no		FALSE		2	mixed-MR, trans-coloc	no	no
LRPAP1	LRPAP1_EFO_0004339	UKBPPP_2023	continuous-50-both_sexes-irnt	Standing height	Standing height	-0.128249	0.0117015	5.94807e-28	0.00116744	0.0246907	0.962288	0.00253935	0.0107087	0.812555	5.94807	-28	9.62288	-1	8.12555	-1		4_102267552_C_T	4_102267552_C_T (ENSG00000298500,ENSG00000294842,SLC39A8,RN7SL728P,ENSG00000251572,ENSG00000251309,ENSG00000260651,NFKB1,ENSG00000248161,MTND5P5)	no			no		FALSE		3	cis-MR, mixed-MR, trans-coloc	no	no
LRPAP1	LRPAP1_EFO_0004343	UKBPPP_2023	continuous-whr-both_sexes-irnt	waist-hip ratio	waist-hip ratio	0.0183204	0.00167119	5.78853e-28	0.00759034	0.00375639	0.0433162	0.0128971	0.00309882	3.15558e-05	5.78853	-28	4.33162	-2	3.15558	-5		6_29565804_AATAG_A					no		FALSE		3	trans-MR, mixed-MR, trans-coloc	no	no
LRPAP1	LRPAP1_EFO_0004458	UKBPPP_2023	biomarkers-30710-both_sexes-irnt	C-reactive protein	C-reactive protein	0.021334	0.00287434	1.15173e-13	0.00102808	0.00859233	0.90476	0.00417774	0.0044979	0.352982	1.15173	-13	9.0476	-1	3.52982	-1		7_73615107_C_T	7_73615107_C_T (ENSG00000274080,MLXIPL,TBL2,VPS37D,BCL7B,DNAJC30,BUD23,BAZ1B,MIR4284,STX1A)				no		FALSE		2	mixed-MR, trans-coloc	no	no
LRPAP1	LRPAP1_EFO_0004514	UKBPPP_2023	continuous-3147-both_sexes-irnt, continuous-3144-both_sexes-irnt	Heel quantitative ultrasound index (QUI), direct entry	Heel quantitative ultrasound index (QUI), direct entry	-0.0438861	0.00313135	1.26061e-44	-0.02586	0.0062993	4.03923e-05	-0.0310642	0.00494525	3.35032e-10	1.26061	-44	4.03923	-5	3.35032	-10		6_30740856_T_G					no		TRUE		3	trans-MR, mixed-MR, trans-coloc	no	no
LRPAP1	LRPAP1_EFO_0004518	UKBPPP_2023	biomarkers-30700-both_sexes-irnt	Creatinine	Creatinine	-0.0798343	0.0106864	7.97912e-14	0.0197154	0.0186684	0.29093	0.0243256	0.0105225	0.0207903	7.97912	-14	2.9093	-1	2.07903	-2				no			no		FALSE		1	cis-MR	no	no
LRPAP1	LRPAP1_EFO_0004528	UKBPPP_2023	continuous-30020-both_sexes-irnt	Haemoglobin concentration	Haemoglobin concentration	0.0315376	0.00277234	5.51934e-30	0.00120738	0.0132373	0.927325	0.00833441	0.00414605	0.0444093	5.51934	-30	9.27325	-1	4.44093	-2		4_102267552_C_T	4_102267552_C_T (ENSG00000298500,ENSG00000294842,SLC39A8,RN7SL728P,ENSG00000251572,ENSG00000251309,ENSG00000260651,NFKB1,ENSG00000248161,MTND5P5)				no		FALSE		2	trans-MR, trans-coloc	no	no
LRPAP1	LRPAP1_EFO_0004530	UKBPPP_2023	biomarkers-30870-both_sexes-irnt	Triglycerides	Triglycerides	0.0251473	0.00283754	7.83401e-19	0.00958053	0.0232124	0.679803	0.0265257	0.00496395	9.10872e-08	7.83401	-19	6.79803	-1	9.10872	-8		4_102267552_C_T	4_102267552_C_T (ENSG00000298500,ENSG00000294842,SLC39A8,RN7SL728P,ENSG00000251572,ENSG00000251309,ENSG00000260651,NFKB1,ENSG00000248161,MTND5P5)				no	0.729367	FALSE	genetic_association	3	trans-MR, mixed-MR, trans-coloc	no	no
LRPAP1	LRPAP1_EFO_0004531	UKBPPP_2023	biomarkers-30880-both_sexes-irnt	Urate	Urate	-0.0154643	0.00218716	1.54365e-12	-0.00576443	0.00821658	0.482953	-0.00814845	0.00396507	0.0398731	1.54365	-12	4.82953	-1	3.98731	-2		4_102267552_C_T	4_102267552_C_T (ENSG00000298500,ENSG00000294842,SLC39A8,RN7SL728P,ENSG00000251572,ENSG00000251309,ENSG00000260651,NFKB1,ENSG00000248161,MTND5P5)				no		FALSE		2	mixed-MR, trans-coloc	no	no
LRPAP1	LRPAP1_EFO_0004533	UKBPPP_2023	biomarkers-30610-both_sexes-irnt	Alkaline phosphatase	Alkaline phosphatase	-0.0260026	0.0029268	6.43165e-19	-0.000436334	0.0125806	0.972332	-0.00332121	0.00517498	0.521015	6.43165	-19	9.72332	-1	5.21015	-1		12_123672628_G_C	12_123672628_G_C (TCTN2,ENSG00000278861,ENSG00000279953,ENSG00000255839,GTF2H3,EIF2B1,ATP6V0A2,RPL27P12,ENSG00000286092,SNORA9B)				no		FALSE	literature	3	trans-MR, mixed-MR, trans-coloc	no	no
LRPAP1	LRPAP1_EFO_0004535	UKBPPP_2023	biomarkers-30600-both_sexes-irnt	Albumin	Albumin	0.031022	0.0028797	4.63416e-27	0.0202176	0.00994857	0.0421324	0.0120809	0.0051414	0.0187871	4.63416	-27	4.21324	-2	1.87871	-2		4_102267552_C_T	4_102267552_C_T (ENSG00000298500,ENSG00000294842,SLC39A8,RN7SL728P,ENSG00000251572,ENSG00000251309,ENSG00000260651,NFKB1,ENSG00000248161,MTND5P5)				no		FALSE		3	cis-MR, mixed-MR, trans-coloc	no	no
LRPAP1	LRPAP1_EFO_0004568	UKBPPP_2023	continuous-NAP-both_sexes-irnt	Non-albumin protein	Non-albumin protein	0.0313018	0.00394173	2.00343e-15	-0.00415799	0.0171737	0.808692	0.00709046	0.0057556	0.217977	2.00343	-15	8.08692	-1	2.17977	-1		11_116752497_TA_T	11_116752497_TA_T (BUD13,BUD13-DT,ENSG00000308823,ZPR1,APOA5,LNC-RHL1,ENSG00000305923,ENSG00000285513,APOA4,APOC3)				no		FALSE		3	trans-MR, mixed-MR, trans-coloc	no	no
LRPAP1	LRPAP1_EFO_0004570	UKBPPP_2023	biomarkers-30660-both_sexes-irnt	Direct bilirubin	Direct bilirubin	-0.0215692	0.00255774	3.37125e-17	-0.0136888	0.00720358	0.0573964	-0.0223657	0.0039445	1.42724e-08	3.37125	-17	5.73964	-2	1.42724	-8		12_123672628_G_C	12_123672628_G_C (TCTN2,ENSG00000278861,ENSG00000279953,ENSG00000255839,GTF2H3,EIF2B1,ATP6V0A2,RPL27P12,ENSG00000286092,SNORA9B)				no		FALSE		3	trans-MR, mixed-MR, trans-coloc	no	no
LRPAP1	LRPAP1_EFO_0004574	UKBPPP_2023	biomarkers-30690-both_sexes-irnt	Cholesterol	Cholesterol	0.0237187	0.00266535	5.64116e-19	0.018475	0.0106265	0.0821087	0.0223847	0.0041653	7.69686e-08	5.64116	-19	8.21087	-2	7.69686	-8		4_102267552_C_T	4_102267552_C_T (ENSG00000298500,ENSG00000294842,SLC39A8,RN7SL728P,ENSG00000251572,ENSG00000251309,ENSG00000260651,NFKB1,ENSG00000248161,MTND5P5)				no	0.685448	FALSE	genetic_association	2	trans-MR, trans-coloc	no	no
LRPAP1	LRPAP1_EFO_0004587	UKBPPP_2023	continuous-30120-both_sexes-irnt	Lymphocyte count	Lymphocyte count	0.0523794	0.00440753	1.43192e-32	0.0683568	0.019796	0.000554248	0.0800977	0.00674763	1.68445e-32	1.43192	-32	5.54248	-4	1.68445	-32		3_56815721_T_C	3_56815721_T_C (ENSG00000298507,ARHGEF3,ENSG00000296096,ARHGEF3-AS1,TASOR,ENSG00000307053,SPATA12,CCDC66,ENSG00000272202,ENSG00000297895)				no		FALSE		3	trans-MR, mixed-MR, trans-coloc	no	no
LRPAP1	LRPAP1_EFO_0004713	UKBPPP_2023	continuous-FEV1FVC-both_sexes-irnt	FEV1/FVC ratio	FEV1/FVC ratio	-0.0209109	0.00315973	3.6423e-11	-0.000497583	0.00966331	0.958933	-0.0063751	0.00586091	0.276713	3.6423	-11	9.58933	-1	2.76713	-1		10_63344740_A_G	10_63344740_A_G (ENSG00000270421,MIR1296,PRELID1P3,JMJD1C-AS2,JMJD1C-AS1,JMJD1C,TATDN1P1,ENSG00000224412,REEP3,NRBF2)				no		FALSE		2	trans-MR, trans-coloc	no	no
LRPAP1	LRPAP1_EFO_0004736	UKBPPP_2023	biomarkers-30650-both_sexes-irnt	Aspartate aminotransferase	Aspartate aminotransferase	0.0279302	0.00283331	6.34322e-23	0.0184564	0.0135898	0.174429	0.0267126	0.00426861	3.90152e-10	6.34322	-23	1.74429	-1	3.90152	-10		4_102267552_C_T	4_102267552_C_T (ENSG00000298500,ENSG00000294842,SLC39A8,RN7SL728P,ENSG00000251572,ENSG00000251309,ENSG00000260651,NFKB1,ENSG00000248161,MTND5P5)				no		FALSE		2	trans-MR, trans-coloc	no	no
LRPAP1	LRPAP1_EFO_0004784	UKBPPP_2023	categorical-6138-both_sexes-2	Qualifications	self reported educational attainment	-0.0304725	0.00492288	6.01693e-10	-0.0272104	0.00970059	0.00503127	-0.0202442	0.00770981	0.00864531	6.01693	-10	5.03127	-3	8.64531	-3		10_63344740_A_G	10_63344740_A_G (ENSG00000270421,MIR1296,PRELID1P3,JMJD1C-AS2,JMJD1C-AS1,JMJD1C,TATDN1P1,ENSG00000224412,REEP3,NRBF2)				no		FALSE		2	trans-MR, trans-coloc	no	no
LRPAP1	LRPAP1_EFO_0004833	UKBPPP_2023	continuous-30140-both_sexes-irnt	Neutrophill count	Neutrophill count	0.0381369	0.00254613	1.01699e-50	0.0304586	0.010799	0.00479467	0.0399072	0.00373215	1.09987e-26	1.01699	-50	4.79467	-3	1.09987	-26		8_105569300_A_T	8_105569300_A_T (ENSG00000254141,ENSG00000253420,RPL12P24,ENSG00000294727,ZFPM2,ENSG00000253526,ENSG00000243171,Y_RNA,TMCC1P1,LINC03084)				no		FALSE		3	trans-MR, mixed-MR, trans-coloc	no	no
LRPAP1	LRPAP1_EFO_0004838	UKBPPP_2023	biomarkers-30680-both_sexes-irnt	Calcium	Calcium	0.0956348	0.0141206	1.26379e-11	0.0291929	0.0388052	0.451874	0.00950218	0.0164531	0.563581	1.26379	-11	4.51874	-1	5.63581	-1				no			no		FALSE		1	cis-MR	no	no
LRPAP1	LRPAP1_EFO_0004995	UKBPPP_2023	continuous-23129-both_sexes-irnt, continuous-23113-both_sexes-irnt, continuous-23114-both_sexes-irnt, continuous-23118-both_sexes-irnt	Trunk fat-free mass	Trunk fat-free mass	-0.0129298	0.00163724	2.85029e-15	-0.00826253	0.00680675	0.224796	-0.0138113	0.00263341	1.56575e-07	2.85029	-15	2.24796	-1	1.56575	-7		7_73615107_C_T, 4_102267552_C_T	7_73615107_C_T (ENSG00000274080,MLXIPL,TBL2,VPS37D,BCL7B,DNAJC30,BUD23,BAZ1B,MIR4284,STX1A), 4_102267552_C_T (ENSG00000298500,ENSG00000294842,SLC39A8,RN7SL728P,ENSG00000251572,ENSG00000251309,ENSG00000260651,NFKB1,ENSG00000248161,MTND5P5)				no	0.03319	TRUE	genetic_association	3	trans-MR, mixed-MR, trans-coloc	no	no
LRPAP1	LRPAP1_EFO_0005090	UKBPPP_2023	continuous-30160-both_sexes	Basophill count	Basophill count	0.0148142	0.00171932	6.91313e-18	0.0100963	0.00373213	0.00682563	0.0118676	0.00274361	1.52156e-05	6.91313	-18	6.82563	-3	1.52156	-5		8_105569300_A_T	8_105569300_A_T (ENSG00000254141,ENSG00000253420,RPL12P24,ENSG00000294727,ZFPM2,ENSG00000253526,ENSG00000243171,Y_RNA,TMCC1P1,LINC03084)				no		FALSE		3	trans-MR, mixed-MR, trans-coloc	no	no
LRPAP1	LRPAP1_EFO_0005091	UKBPPP_2023	continuous-30130-both_sexes-irnt	Monocyte count	Monocyte count	0.07378	0.00333904	3.43848e-108	0.0375073	0.0149045	0.0118521	0.0644247	0.00572675	2.32168e-29	3.43848	-108	1.18521	-2	2.32168	-29		8_105569300_A_T	8_105569300_A_T (ENSG00000254141,ENSG00000253420,RPL12P24,ENSG00000294727,ZFPM2,ENSG00000253526,ENSG00000243171,Y_RNA,TMCC1P1,LINC03084)				no		FALSE		3	trans-MR, mixed-MR, trans-coloc	no	no
LRPAP1	LRPAP1_EFO_0005208	UKBPPP_2023	continuous-eGFRcys-both_sexes-irnt, continuous-eGFR-both_sexes-irnt	Estimated glomerular filtration rate, serum creatinine + cystain C	Estimated glomerular filtration rate, serum creatinine + cystain C	0.0221678	0.00190189	2.1472e-31	0.021791	0.00586051	0.000200594	0.0224017	0.00282072	1.99219e-15	2.1472	-31	2.00594	-4	1.99219	-15		11_65214116_G_A	11_65214116_G_A (SLC22A20P,ENSG00000293475,ENSG00000301154,CAPN1,CAPN1-AS1,ENSG00000293278,PGAM1P8,SPDYC,ENSG00000287821,POLA2)				no		TRUE		4	cis-MR, trans-MR, mixed-MR, trans-coloc	no	no
LRPAP1	LRPAP1_EFO_0005856	SUN_2018	FINNGEN_R5_M13_POLYARTHROPATHIES	Polyarthropathies	Polyarthropathies	-0.187235	0.0267068	2.37024e-12	-0.102357	0.051461	0.0466996	-0.146577	0.036709	6.52586e-05	2.3702	-12	4.67	-2	6.5259	-5							no		FALSE	literature	1	mixed-MR	no	no
LRPAP1	LRPAP1_EFO_0006336	UKBPPP_2023	continuous-DBP-both_sexes-auto_medadj_raw, continuous-DBP-both_sexes-auto_medadj_irnt, continuous-DBP-both_sexes-combined_medadj_raw, continuous-DBP-both_sexes-combined_medadj_irnt	Diastolic blood pressure, automated reading, adjusted by medication	Diastolic blood pressure, automated reading, adjusted by medication	0.278686	0.0302882	3.54185e-20	0.0481469	0.0901559	0.593314	0.102001	0.052495	0.0520098	3.54185	-20	5.93314	-1	5.20098	-2		4_102267552_C_T	4_102267552_C_T (ENSG00000298500,ENSG00000294842,SLC39A8,RN7SL728P,ENSG00000251572,ENSG00000251309,ENSG00000260651,NFKB1,ENSG00000248161,MTND5P5)				no		TRUE		3	trans-MR, mixed-MR, trans-coloc	no	no
LRPAP1	LRPAP1_EFO_0006340	UKBPPP_2023	continuous-MAP-both_sexes-combined_medadj_irnt, continuous-MAP-both_sexes-combined_medadj_raw, continuous-MAP-both_sexes-auto_medadj_irnt, continuous-MAP-both_sexes-auto_medadj_raw	Mean arterial pressure, combined automated + manual reading, adjusted by medication	Mean arterial pressure, combined automated + manual reading, adjusted by medication	0.0221038	0.00274391	7.90986e-16	0.00276843	0.00751282	0.712505	0.00871264	0.00409033	0.0331668	7.90986	-16	7.12505	-1	3.31668	-2		4_102267552_C_T	4_102267552_C_T (ENSG00000298500,ENSG00000294842,SLC39A8,RN7SL728P,ENSG00000251572,ENSG00000251309,ENSG00000260651,NFKB1,ENSG00000248161,MTND5P5)				no		TRUE		3	trans-MR, mixed-MR, trans-coloc	no	no
LRPAP1	LRPAP1_EFO_0007010	UKBPPP_2023	categorical-20003-both_sexes-1140870422, categorical-20003-both_sexes-1140883066, categorical-20003-both_sexes-1141191044, categorical-20003-both_sexes-1141174520, categorical-20003-both_sexes-1141176832	Treatment/medication code	drug use measurement	-0.398487	0.034174	2.02756e-31	-0.0505307	0.042253	0.231732	-0.0270341	0.034547	0.433903	2.02756	-31	2.31732	-1	4.33903	-1		12_123672628_G_C, 6_31253574_T_C	11_65151043_C_T (RNU2-23P,HIGD1AP10,PDCL2P2,ENSG00000304945,SYVN1,SPDYC,MIR6751,PGAM1P8,ENSG00000293278,MRPL49), 6_25392098_G_A (RNU6-987P,CMAHP,Y_RNA,ENSG00000294657,CARMIL1,HNRNPA3P17,RPL21P68,KATNBL1P5,ENSG00000219681,ENSG00000302766), 12_123672628_G_C (TCTN2,ENSG00000278861,ENSG00000279953,ENSG00000255839,GTF2H3,EIF2B1,ATP6V0A2,RPL27P12,ENSG00000286092,SNORA9B)				no		TRUE		3	trans-MR, mixed-MR, trans-coloc	no	no
LRPAP1	LRPAP1_EFO_0007135	SUN_2018	FINNGEN_R5_STILL_ADULT	Adult-onset Still disease	Adult-onset Still disease	-0.307694	0.0501063	8.20967e-10	-0.155728	0.104003	0.134302	-0.23135	0.0667864	0.000532151	8.2097	-10	1.343	-1	5.3215	-4							no		FALSE		1	mixed-MR	no	no
LRPAP1	LRPAP1_EFO_0007777	UKBPPP_2023	continuous-23105-both_sexes-irnt	Basal metabolic rate	Basal metabolic rate	-0.0129844	0.00170863	2.9773e-14	-0.00856786	0.00653917	0.190116	-0.0129766	0.00287159	6.21455e-06	2.9773	-14	1.90116	-1	6.21455	-6		7_73615107_C_T	7_73615107_C_T (ENSG00000274080,MLXIPL,TBL2,VPS37D,BCL7B,DNAJC30,BUD23,BAZ1B,MIR4284,STX1A)				no		FALSE		2	mixed-MR, trans-coloc	no	no
LRPAP1	LRPAP1_EFO_0007984	UKBPPP_2023	continuous-30110-both_sexes-irnt	Platelet distribution width	Platelet distribution width	0.0406324	0.00342884	2.14743e-32	0.0102645	0.0179322	0.567049	0.0189065	0.00663381	0.00437163	2.14743	-32	5.67049	-1	4.37163	-3		4_102267552_C_T	4_102267552_C_T (ENSG00000298500,ENSG00000294842,SLC39A8,RN7SL728P,ENSG00000251572,ENSG00000251309,ENSG00000260651,NFKB1,ENSG00000248161,MTND5P5)				no		FALSE		3	trans-MR, mixed-MR, trans-coloc	no	no
LRPAP1	LRPAP1_EFO_0007985	UKBPPP_2023	continuous-30090-both_sexes-irnt	Platelet crit	Platelet crit	-0.0255357	0.00350143	3.03274e-13	-0.00944689	0.0166561	0.570598	-0.0111467	0.00481644	0.0206516	3.03274	-13	5.70598	-1	2.06516	-2		3_56815721_T_C	3_56815721_T_C (ENSG00000298507,ARHGEF3,ENSG00000296096,ARHGEF3-AS1,TASOR,ENSG00000307053,SPATA12,CCDC66,ENSG00000272202,ENSG00000297895)				no		FALSE		3	cis-MR, trans-MR, trans-coloc	no	no
LRPAP1	LRPAP1_EFO_0007989	UKBPPP_2023	continuous-30190-both_sexes-irnt	Monocyte percentage	Monocyte percentage	0.0351081	0.00365628	7.8319e-22	-0.0107124	0.010126	0.290097	-0.00805512	0.00475427	0.0902099	7.8319	-22	2.90097	-1	9.02099	-2		4_102267552_C_T	4_102267552_C_T (ENSG00000298500,ENSG00000294842,SLC39A8,RN7SL728P,ENSG00000251572,ENSG00000251309,ENSG00000260651,NFKB1,ENSG00000248161,MTND5P5)				no		FALSE		2	trans-MR, trans-coloc	no	no
LRPAP1	LRPAP1_EFO_0007991	UKBPPP_2023	continuous-30210-both_sexes-irnt	Eosinophill percentage	Eosinophill percentage	-0.0316017	0.00349449	1.52029e-19	0.000773269	0.0105087	0.941341	0.000909445	0.00419292	0.828286	1.52029	-19	9.41341	-1	8.28286	-1		4_102267552_C_T	4_102267552_C_T (ENSG00000298500,ENSG00000294842,SLC39A8,RN7SL728P,ENSG00000251572,ENSG00000251309,ENSG00000260651,NFKB1,ENSG00000248161,MTND5P5)				no		FALSE		3	trans-MR, mixed-MR, trans-coloc	no	no
LRPAP1	LRPAP1_EFO_0007993	UKBPPP_2023	continuous-30180-both_sexes-irnt	Lymphocyte percentage	Lymphocyte percentage	0.0238547	0.00249565	1.19427e-21	0.0181757	0.00856085	0.0337438	0.0230356	0.0041796	3.55926e-08	1.19427	-21	3.37438	-2	3.55926	-8		3_56815721_T_C	3_56815721_T_C (ENSG00000298507,ARHGEF3,ENSG00000296096,ARHGEF3-AS1,TASOR,ENSG00000307053,SPATA12,CCDC66,ENSG00000272202,ENSG00000297895)				no		FALSE		3	trans-MR, mixed-MR, trans-coloc	no	no
LRPAP1	LRPAP1_EFO_0008598	SUN_2018	FINNGEN_R5_L12_BULLOTH	Other bullous disorders	Other bullous disorders	-0.81135	0.12617	1.27077e-10	-0.375525	0.233654	0.108014	-0.708167	0.148601	1.88313e-06	1.2708	-10	1.0801	-1	1.8831	-6							no		FALSE	literature	1	trans-MR	no	no
LRPAP1	LRPAP1_EFO_0009270	UKBPPP_2023	continuous-3148-both_sexes-irnt	Heel bone mineral density (BMD)	Heel bone mineral density (BMD)	-0.043076	0.00312763	3.71899e-43	-0.0263273	0.00633195	3.21269e-05	-0.0319889	0.0049675	1.19757e-10	3.71899	-43	3.21269	-5	1.19757	-10		6_30740856_T_G					no		FALSE		3	trans-MR, mixed-MR, trans-coloc	no	no
LRPAP1	LRPAP1_EFO_0009322	SUN_2018	FINNGEN_R5_DM_RETINA_PROLIF, FINNGEN_R5_H7_RETINOPATHYDIAB_PROLIF	Proliferative diabetic retinopathy	Proliferative diabetic retinopathy	-0.208508	0.0278256	6.71139e-14	0.0566039	0.095268	0.552409	-0.0907287	0.0396341	0.0220701	6.7114	-14	5.5241	-1	2.207	-2							no		TRUE	literature	2	trans-MR, mixed-MR	no	no
LRPAP1	LRPAP1_EFO_0009459	SUN_2018	FINNGEN_R5_RHEUMA_SEROPOS_OTH, FINNGEN_R5_RHEUMA_SEROPOS_WIDE, FINNGEN_R5_RHEUMA_SEROPOS_STRICT	Other/unspecified seropositiverheumatoid arthritis	Other/unspecified seropositiverheumatoid arthritis	-0.34641	0.0499668	4.1258e-12	-0.174974	0.126587	0.166896	-0.29225	0.0668185	1.22112e-05	4.1258	-12	1.669	-1	1.2211	-5							no		TRUE		1	trans-MR	no	no
LRPAP1	LRPAP1_EFO_0009491	UKBPPP_2023	categorical-20002-both_sexes-1234	Non-cancer illness code, self-reported	adrenocortical insufficiency	-0.712277	0.101647	2.42887e-12	-0.663401	0.213326	0.00187211	-0.7246	0.157815	4.40168e-06	2.42887	-12	1.87211	-3	4.40168	-6			3_56815721_T_C (ENSG00000298507,ARHGEF3,ENSG00000296096,ARHGEF3-AS1,TASOR,ENSG00000307053,SPATA12,CCDC66,ENSG00000272202,ENSG00000297895)				no		FALSE		2	trans-MR, mixed-MR	no	no
LRPAP1	LRPAP1_EFO_0009551	UKBPPP_2023	phecode-395-both_sexes	Heart valve disorders	Heart valve disorders	0.0980859	0.0144884	1.2881e-11	0.0829863	0.0196748	2.46594e-05	0.0734122	0.0230587	0.00145405	1.2881	-11	2.46594	-5	1.45405	-3			11_116752497_TA_T (BUD13,BUD13-DT,ENSG00000308823,ZPR1,APOA5,LNC-RHL1,ENSG00000305923,ENSG00000285513,APOA4,APOC3)				no		FALSE		1	trans-MR	no	no
LRPAP1	LRPAP1_EFO_0009682	UKBPPP_2023	icd10-O32-both_sexes	O32 Maternal care for known or suspected malpresentation of foetus	O32 Maternal care for known or suspected malpresentation of foetus	-0.168086	0.021555	6.28861e-15	-0.19427	0.0819432	0.0177505	-0.124239	0.0366267	0.000693753	6.28861	-15	1.77505	-2	6.93753	-4		3_47297064_C_T	3_47297064_C_T (KLHL18,KIF9,SNORD13P3,ENSG00000280173,ENSG00000289507,PTPN23,PTPN23-DT,KIF9-AS1,SETD2,SPMIP3P1)				no		FALSE	literature, animal_model	2	trans-MR, trans-coloc	no	no
LRPAP1	LRPAP1_EFO_0010133	SUN_2018	FINNGEN_R5_DM_MACULOPATHY_EXMORE, FINNGEN_R5_DM_MACULOPATHY, FINNGEN_R5_H7_MACULOPATHYDIAB	Diabetic maculopathy (more controls excluded)	Diabetic maculopathy (more controls excluded)	-0.41607	0.0582495	9.13767e-13	-0.248324	0.141527	0.0793277	-0.273262	0.0715909	0.00013509	9.1377	-13	7.9328	-2	1.3509	-4							no		TRUE		2	trans-MR, mixed-MR	no	no
LRPAP1	LRPAP1_EFO_0011011	UKBPPP_2023	continuous-20015-both_sexes-irnt	Sitting height	Sitting height	-0.0540873	0.00276969	6.31416e-85	-0.0249712	0.0116612	0.0322417	-0.0366966	0.00498022	1.72584e-13	6.31416	-85	3.22417	-2	1.72584	-13		4_102267552_C_T	4_102267552_C_T (ENSG00000298500,ENSG00000294842,SLC39A8,RN7SL728P,ENSG00000251572,ENSG00000251309,ENSG00000260651,NFKB1,ENSG00000248161,MTND5P5)				no		FALSE		3	trans-MR, mixed-MR, trans-coloc	no	no
LRPAP1	LRPAP1_EFO_1000391	UKBPPP_2023	phecode-471-both_sexes, icd10-J33-both_sexes	Nasal polyps	Nasal polyps	-0.148545	0.0213566	3.51453e-12	-0.141676	0.0444113	0.00142231	-0.147786	0.0356091	3.32129e-05	3.51453	-12	1.42231	-3	3.32129	-5			6_33588127_T_C (ENSG00000296349,GGNBP1,LINC00336,BAK1,ENSG00000296370,ENSG00000309080,ENSG00000309063,Metazoa_SRP,ITPR3,ITPR3-AS1)				no		TRUE		1	trans-MR	no	no
LRPAP1	LRPAP1_EFO_1000627	SUN_2018	FINNGEN_R5_E4_THYROID	Disorders of the thyroid gland	Disorders of the thyroid gland	0.136183	0.0221845	8.32232e-10	0.178864	0.0633801	0.00477123	0.12875	0.0299528	1.72012e-05	8.3223	-10	4.7712	-3	1.7201	-5							no		FALSE	animal_model, literature	1	trans-MR	no	no
LRPAP1	LRPAP1_EFO_1000684	SUN_2018	FINNGEN_R5_L12_DERMATHERP	Dermatitis herpetiformis	Dermatitis herpetiformis	-1.04942	0.151795	4.73172e-12	-0.550891	0.305353	0.0712142	-0.787649	0.180034	1.21425e-05	4.7317	-12	7.1214	-2	1.2142	-5							no		FALSE		2	trans-MR, mixed-MR	no	no
LRPAP1	LRPAP1_EFO_1000897	SUN_2018	FINNGEN_R5_E4_DM1KETO	Type 1 diabetes with ketoacidosis	Type 1 diabetes with ketoacidosis	-0.789092	0.0849901	1.62435e-20	-0.233906	0.316963	0.460538	-0.647793	0.114338	1.46521e-08	1.6243	-20	4.6054	-1	1.4652	-8							no		FALSE		1	trans-MR	no	no
LRPAP1	LRPAP1_EFO_1001055,HP_0000836	UKBPPP_2023	categorical-20002-both_sexes-1226	Non-cancer illness code, self-reported	myxedema,NA	0.168665	0.0171631	8.60035e-23	0.0431688	0.0518994	0.405534	0.0687795	0.0301921	0.0227229	8.60035	-23	4.05534	-1	2.27229	-2		12_123672628_G_C	12_123672628_G_C (TCTN2,ENSG00000278861,ENSG00000279953,ENSG00000255839,GTF2H3,EIF2B1,ATP6V0A2,RPL27P12,ENSG00000286092,SNORA9B)				no		FALSE		3	trans-MR, mixed-MR, trans-coloc	no	no
LRPAP1	LRPAP1_EFO_1001890	UKBPPP_2023	categorical-20002-both_sexes-1385	Non-cancer illness code, self-reported	food allergy	0.226143	0.0317213	1.01042e-12	0.118759	0.0394557	0.00261311	0.131796	0.0460268	0.00419029	1.01042	-12	2.61311	-3	4.19029	-3							no	0.0422992	FALSE	genetic_association	1	trans-MR	no	no
LRPAP1	LRPAP1_Essential hypertension	UKBPPP_2023	phecode-401.1-both_sexes	Essential hypertension	Essential hypertension	0.0363557	0.0054919	3.59503e-11	0.00231282	0.0112414	0.836993	0.0230488	0.00925081	0.0127189	3.59503	-11	8.36993	-1	1.27189	-2		11_116752497_TA_T	11_116752497_TA_T (BUD13,BUD13-DT,ENSG00000308823,ZPR1,APOA5,LNC-RHL1,ENSG00000305923,ENSG00000285513,APOA4,APOC3)				no		FALSE		3	trans-MR, mixed-MR, trans-coloc	no	no
LRPAP1	LRPAP1_Ever smoker	UKBPPP_2023	EVER_SMOKER	Ever smoker	Ever smoker	0.0382172	0.00612266	4.32214e-10	0.0229585	0.0114436	0.0448323	0.0215905	0.00968934	0.0258625	4.32214	-10	4.48323	-2	2.58625	-2			3_47297064_C_T (KLHL18,KIF9,SNORD13P3,ENSG00000280173,ENSG00000289507,PTPN23,PTPN23-DT,KIF9-AS1,SETD2,SPMIP3P1)				no		FALSE		1	mixed-MR	no	no
LRPAP1	LRPAP1_Glomerular disorders in diseases classified elsewhere	UKBPPP_2023	N14_GLOMEINOTH	Glomerular disorders in diseases classified elsewhere	Glomerular disorders in diseases classified elsewhere	-0.180254	0.0253028	1.04931e-12	-0.132473	0.0707014	0.0609719	-0.0712813	0.0531659	0.180007	1.04931	-12	6.09719	-2	1.80007	-1			11_218640_G_A (MIR6743,RIC8A,BET1L,ENSG00000254559,SIRT3,ENSG00000298317,PSMD13,CIMAP1A,ENSG00000277290,SCGB1C1)				no		FALSE		1	trans-MR	no	no
LRPAP1	LRPAP1_Graves disease, strict definition	UKBPPP_2023	E4_GRAVES_STRICT	Graves disease, strict definition	Graves disease, strict definition	-0.247265	0.0289731	1.41021e-17	-0.276886	0.110504	0.0122221	-0.273666	0.0469184	5.45034e-09	1.41021	-17	1.22221	-2	5.45034	-9			22_23779191_C_T (MMP11,SMARCB1,CHCHD10,C22orf15,VPREB3,ZNF70,ENSG00000297571,DERL3,ENSG00000297590,GUSBP11)				no		FALSE		2	trans-MR, mixed-MR	no	no
LRPAP1	LRPAP1_Guttate psoriasis	UKBPPP_2023	L12_PSORI_GUTTATE	Guttate psoriasis	Guttate psoriasis	0.614252	0.0674837	8.84951e-20	0.791565	0.218883	0.00029874	0.508752	0.219113	0.0202397	8.84951	-20	2.9874	-4	2.02397	-2			1_156481081_T_C (Y_RNA,MEF2D,ENSG00000303634,ENSG00000288835,MIR9-1HG,ENSG00000303589,ENSG00000260460,ENSG00000299282,ENSG00000299303,ENSG00000299261)				no		FALSE		1	trans-MR	no	no
LRPAP1	LRPAP1_H36 Retinal disorders in diseases classified elsewhere	UKBPPP_2023	icd10-H36-both_sexes	H36 Retinal disorders in diseases classified elsewhere	H36 Retinal disorders in diseases classified elsewhere	-0.209783	0.0290866	5.49986e-13	-0.19395	0.0616685	0.00166064	-0.234818	0.0495531	2.15075e-06	5.49986	-13	1.66064	-3	2.15075	-6			4_102267552_C_T (ENSG00000298500,ENSG00000294842,SLC39A8,RN7SL728P,ENSG00000251572,ENSG00000251309,ENSG00000260651,NFKB1,ENSG00000248161,MTND5P5)				no		FALSE		2	trans-MR, mixed-MR	no	no
LRPAP1	LRPAP1_HMG CoA reductase inhibitor|statin	UKBPPP_2023	prescriptions-HMG_CoA_reductase_inhibitor|statin-both_sexes	HMG CoA reductase inhibitor|statin	HMG CoA reductase inhibitor|statin	0.0523852	0.00655014	1.26901e-15	0.0151783	0.0122395	0.214935	0.0304687	0.0100022	0.00231749	1.26901	-15	2.14935	-1	2.31749	-3		11_116752497_TA_T	11_116752497_TA_T (BUD13,BUD13-DT,ENSG00000308823,ZPR1,APOA5,LNC-RHL1,ENSG00000305923,ENSG00000285513,APOA4,APOC3)				no		FALSE		3	trans-MR, mixed-MR, trans-coloc	no	no
LRPAP1	LRPAP1_HP_0000836	UKBPPP_2023	categorical-20002-both_sexes-1225	Non-cancer illness code, self-reported	hyperthyroidism/thyrotoxicosis	-0.288786	0.0277391	2.21396e-25	-0.100778	0.0909308	0.267734	-0.274131	0.051648	1.11027e-07	2.21396	-25	2.67734	-1	1.11027	-7			9_132989049_C_G (ENSG00000307636,GFI1B,RNU7-21P,ENSG00000234907,EEF1A1P5,ENSG00000305661,ENSG00000288989,GTF3C5,MIR548AW,TSC1)				no		FALSE		2	trans-MR, mixed-MR	no	no
LRPAP1	LRPAP1_HP_0000964	UKBPPP_2023	categorical-20002-both_sexes-1452	Non-cancer illness code, self-reported	Eczema	-0.113125	0.0141482	1.28791e-15	-0.0535933	0.0245549	0.0290658	-0.0302011	0.0241887	0.211826	1.28791	-15	2.90658	-2	2.11826	-1							no		FALSE		2	trans-MR, mixed-MR	no	no
LRPAP1	LRPAP1_HP_0001537	UKBPPP_2023	icd10-K42-both_sexes	K42 Umbilical hernia	K42 Umbilical hernia	-0.123422	0.0175231	1.87612e-12	-0.156437	0.0276527	1.53863e-08	-0.176452	0.0281787	3.8034e-10	1.87612	-12	1.53863	-8	3.8034	-10		6_30986558_C_T					no		FALSE		2	mixed-MR, trans-coloc	no	no
LRPAP1	LRPAP1_HP_0002110	UKBPPP_2023	phecode-496.3-both_sexes, categorical-20002-both_sexes-1114	Bronchiectasis	Bronchiectasis	-0.179707	0.0247188	3.59266e-13	-0.143364	0.0439475	0.00110565	-0.174859	0.0432984	5.38008e-05	3.59266	-13	1.10565	-3	5.38008	-5			11_116752497_TA_T (BUD13,BUD13-DT,ENSG00000308823,ZPR1,APOA5,LNC-RHL1,ENSG00000305923,ENSG00000285513,APOA4,APOC3)				no		TRUE		2	trans-MR, mixed-MR	no	no
LRPAP1	LRPAP1_HP_0003124	UKBPPP_2023	categorical-20002-both_sexes-1473	Non-cancer illness code, self-reported	hypercholesterolemia	0.055531	0.00697127	1.64296e-15	0.0212993	0.0183823	0.246584	0.0332371	0.0118257	0.00494525	1.64296	-15	2.46584	-1	4.94525	-3		11_116752497_TA_T	11_116752497_TA_T (BUD13,BUD13-DT,ENSG00000308823,ZPR1,APOA5,LNC-RHL1,ENSG00000305923,ENSG00000285513,APOA4,APOC3)				no	0.0325745	FALSE	genetic_association, literature	2	mixed-MR, trans-coloc	no	no
LRPAP1	LRPAP1_Height, inverse-rank normalized	UKBPPP_2023	HEIGHT_IRN	Height, inverse-rank normalized	Height, inverse-rank normalized	0.0181053	0.00209935	6.45147e-18	-0.00165077	0.00972234	0.865174	0.000925389	0.00428846	0.829155	6.45147	-18	8.65174	-1	8.29155	-1		1_156481081_T_C	1_156481081_T_C (Y_RNA,MEF2D,ENSG00000303634,ENSG00000288835,MIR9-1HG,ENSG00000303589,ENSG00000260460,ENSG00000299282,ENSG00000299303,ENSG00000299261)				no		FALSE		3	trans-MR, mixed-MR, trans-coloc	no	no
LRPAP1	LRPAP1_Hypothyroidism, strict autoimmune	UKBPPP_2023	E4_HYTHY_AI_STRICT	Hypothyroidism, strict autoimmune	Hypothyroidism, strict autoimmune	0.119178	0.0115621	6.50689e-25	-0.0290609	0.0422259	0.491311	0.0137647	0.0219878	0.531304	6.50689	-25	4.91311	-1	5.31304	-1			3_47297064_C_T (KLHL18,KIF9,SNORD13P3,ENSG00000280173,ENSG00000289507,PTPN23,PTPN23-DT,KIF9-AS1,SETD2,SPMIP3P1)				no		FALSE		1	trans-MR	no	no
LRPAP1	LRPAP1_Impedance of leg (left)	UKBPPP_2023	continuous-23108-both_sexes-irnt	Impedance of leg (left)	Impedance of leg (left)	0.0271239	0.00264452	1.10463e-24	0.00519268	0.00676478	0.442722	0.000395272	0.00448866	0.929829	1.10463	-24	4.42722	-1	9.29829	-1		4_102267552_C_T	4_102267552_C_T (ENSG00000298500,ENSG00000294842,SLC39A8,RN7SL728P,ENSG00000251572,ENSG00000251309,ENSG00000260651,NFKB1,ENSG00000248161,MTND5P5)				no		FALSE		2	mixed-MR, trans-coloc	no	no
LRPAP1	LRPAP1_Impedance of leg (right)	UKBPPP_2023	continuous-23107-both_sexes-irnt	Impedance of leg (right)	Impedance of leg (right)	-0.0194579	0.00267346	3.38397e-13	0.000715631	0.00655966	0.913127	-0.000319546	0.00449799	0.943364	3.38397	-13	9.13127	-1	9.43364	-1		4_102267552_C_T	4_102267552_C_T (ENSG00000298500,ENSG00000294842,SLC39A8,RN7SL728P,ENSG00000251572,ENSG00000251309,ENSG00000260651,NFKB1,ENSG00000248161,MTND5P5)				no		FALSE		3	trans-MR, mixed-MR, trans-coloc	no	no
LRPAP1	LRPAP1_Impedance of whole body	UKBPPP_2023	continuous-23106-both_sexes-irnt	Impedance of whole body	Impedance of whole body	0.0160294	0.00229696	2.98305e-12	-0.00503245	0.00586663	0.390998	-0.00374227	0.0039909	0.348398	2.98305	-12	3.90998	-1	3.48398	-1		4_102267552_C_T	4_102267552_C_T (ENSG00000298500,ENSG00000294842,SLC39A8,RN7SL728P,ENSG00000251572,ENSG00000251309,ENSG00000260651,NFKB1,ENSG00000248161,MTND5P5)				no		FALSE		3	trans-MR, mixed-MR, trans-coloc	no	no
LRPAP1	LRPAP1_Infections with a predominantly sexual mode of transmission	UKBPPP_2023	AB1_SEXUAL_TRANSMISSION	Infections with a predominantly sexual mode of transmission	Infections with a predominantly sexual mode of transmission	-0.108046	0.0131585	2.19058e-16	-0.102448	0.0388486	0.00836146	-0.0730501	0.0253014	0.00388685	2.19058	-16	8.36146	-3	3.88685	-3			11_32129704_T_C (ENSG00000255375,RCN1,ENSG00000255252,EIF4A2P5,U3,ENSG00000254627,LINC03031,ENSG00000295952,THEM7P,ENSG00000293378)				no		FALSE		1	trans-MR	no	no
LRPAP1	LRPAP1_Intestinal malabsorption	UKBPPP_2023	K11_MALABSORB	Intestinal malabsorption	Intestinal malabsorption	-0.309206	0.0394757	4.77062e-15	-0.23949	0.121228	0.048208	-0.254341	0.0692171	0.000238272	4.77062	-15	4.8208	-2	2.38272	-4			5_88884379_T_C (MEF2C,MEF2C-AS1,GSCAR,ENSG00000250555,ENSG00000302841,MEF2C-AS2,MIR9-2,ENSG00000302771,MIR9-2HG,H3P23)				no		FALSE		1	trans-MR	no	no
LRPAP1	LRPAP1_Lichen ruber planus, wide definition including periferal and oral lichen planus	UKBPPP_2023	K11_LICHEN_PLANUS_WIDE	Lichen ruber planus, wide definition including periferal and oral lichen planus	Lichen ruber planus, wide definition including periferal and oral lichen planus	-0.203966	0.0199107	1.25917e-24	0.0619207	0.120636	0.607751	-0.0775724	0.0365207	0.0336647	1.25917	-24	6.07751	-1	3.36647	-2		22_23779191_C_T	22_23779191_C_T (MMP11,SMARCB1,CHCHD10,C22orf15,VPREB3,ZNF70,ENSG00000297571,DERL3,ENSG00000297590,GUSBP11)				no		FALSE		2	trans-MR, trans-coloc	no	no
LRPAP1	LRPAP1_Lupus (localized and systemic)	UKBPPP_2023	phecode-695.4-both_sexes	Lupus (localized and systemic)	Lupus (localized and systemic)	-0.360679	0.0558288	1.04394e-10	-0.200758	0.109222	0.066051	-0.274172	0.0857733	0.00139117	1.04394	-10	6.6051	-2	1.39117	-3			11_65214116_G_A (SLC22A20P,ENSG00000293475,ENSG00000301154,CAPN1,CAPN1-AS1,ENSG00000293278,PGAM1P8,SPDYC,ENSG00000287821,POLA2)				no		FALSE		2	trans-MR, mixed-MR	no	no
LRPAP1	LRPAP1_Lupus erythematosus	UKBPPP_2023	L12_LUPUS	Lupus erythematosus	Lupus erythematosus	-0.531695	0.0554141	8.39651e-22	-0.437155	0.131313	0.000871259	-0.482423	0.091175	1.21533e-07	8.39651	-22	8.71259	-4	1.21533	-7			5_88884379_T_C (MEF2C,MEF2C-AS1,GSCAR,ENSG00000250555,ENSG00000302841,MEF2C-AS2,MIR9-2,ENSG00000302771,MIR9-2HG,H3P23)				no		FALSE		2	trans-MR, mixed-MR	no	no
LRPAP1	LRPAP1_MONDO_0002009	UKBPPP_2023	categorical-20126-both_sexes-1	Bipolar and major depression status	major depressive disorder	-0.312277	0.0471473	3.50928e-11	-0.24153	0.0611964	7.91992e-05	-0.258456	0.0705541	0.000249048	3.50928	-11	7.91992	-5	2.49048	-4							no		FALSE		2	trans-MR, mixed-MR	no	no
LRPAP1	LRPAP1_MONDO_0004828	UKBPPP_2023	phecode-594-both_sexes	Urinary calculus	Urinary calculus	0.095711	0.0145139	4.26817e-11	0.084905	0.021713	9.21686e-05	0.114523	0.0237806	1.46613e-06	4.26817	-11	9.21686	-5	1.46613	-6		6_31700272_C_T					no		FALSE		3	trans-MR, mixed-MR, trans-coloc	no	no
LRPAP1	LRPAP1_MONDO_0004979	UKBPPP_2023	phecode-495-both_sexes, icd10-J45-both_sexes	Asthma	Asthma	-0.0974127	0.00972209	1.24846e-23	-0.0725901	0.0221035	0.00102307	-0.08024	0.0173596	3.79634e-06	1.24846	-23	1.02307	-3	3.79634	-6		4_102267552_C_T	4_102267552_C_T (ENSG00000298500,ENSG00000294842,SLC39A8,RN7SL728P,ENSG00000251572,ENSG00000251309,ENSG00000260651,NFKB1,ENSG00000248161,MTND5P5)				no		TRUE		3	trans-MR, mixed-MR, trans-coloc	no	no
LRPAP1	LRPAP1_MONDO_0005147	UKBPPP_2023	phecode-250.11-both_sexes	Type 1 diabetes with ketoacidosis	Type 1 diabetes with ketoacidosis	-0.503952	0.0771694	6.5565e-11	-0.413625	0.193278	0.0323501	-0.55238	0.119357	3.69248e-06	6.5565	-11	3.23501	-2	3.69248	-6			19_55027704_T_G (GP6,GP6-AS1,RDH13,EPS8L1,RPL36AP50,NLRP2,ENSG00000275012,NLRP7,ENSG00000287170,PPP1R12C)				no		FALSE	literature	1	trans-MR	no	no
LRPAP1	LRPAP1_MONDO_0008733	UKBPPP_2023	phecode-255.21-both_sexes	Glucocorticoid deficiency	Glucocorticoid deficiency	-0.386811	0.0603875	1.49898e-10	-0.310283	0.103043	0.00260211	-0.397586	0.0935585	2.14162e-05	1.49898	-10	2.60211	-3	2.14162	-5			4_102267552_C_T (ENSG00000298500,ENSG00000294842,SLC39A8,RN7SL728P,ENSG00000251572,ENSG00000251309,ENSG00000260651,NFKB1,ENSG00000248161,MTND5P5)				no		FALSE		1	trans-MR	no	no
LRPAP1	LRPAP1_MONDO_0024623	UKBPPP_2023	GCST90038596	Respiratory or ear-nose-throat disease	Respiratory or ear-nose-throat disease	-0.00946622	0.000897586	5.28322e-26	-0.00818928	0.00244304	0.000802049	-0.011528	0.00137933	6.39592e-17	5.28322	-26	8.02049	-4	6.39592	-17							no		FALSE		2	trans-MR, mixed-MR	no	no
LRPAP1	LRPAP1_Non-Hodgkin lymphoma, all, excluding all cancers (controls excluding all cancers)	UKBPPP_2023	C3_NONHODGKIN_EXALLC	Non-Hodgkin lymphoma, all, excluding all cancers (controls excluding all cancers)	Non-Hodgkin lymphoma, all, excluding all cancers (controls excluding all cancers)	-0.160691	0.0244982	5.40561e-11	-0.050937	0.0576243	0.376724	-0.131136	0.0417184	0.00167017	5.40561	-11	3.76724	-1	1.67017	-3			12_123672628_G_C (TCTN2,ENSG00000278861,ENSG00000279953,ENSG00000255839,GTF2H3,EIF2B1,ATP6V0A2,RPL27P12,ENSG00000286092,SNORA9B)				no		FALSE		2	trans-MR, mixed-MR	no	no
LRPAP1	LRPAP1_Noninfective enteritis and colitis	UKBPPP_2023	K11_ENERCOLNONINF	Noninfective enteritis and colitis	Noninfective enteritis and colitis	0.10272	0.0121294	2.48146e-17	-0.00244421	0.0246934	0.921152	0.0193401	0.0220652	0.38076	2.48146	-17	9.21152	-1	3.8076	-1			10_63344740_A_G (ENSG00000270421,MIR1296,PRELID1P3,JMJD1C-AS2,JMJD1C-AS1,JMJD1C,TATDN1P1,ENSG00000224412,REEP3,NRBF2)				no		FALSE		2	trans-MR, mixed-MR	no	no
LRPAP1	LRPAP1_Operation code	UKBPPP_2023	categorical-20004-both_sexes-1228, categorical-20004-both_sexes-1493	Operation code	Operation code	-0.48997	0.0619077	2.48197e-15	-0.318905	0.128956	0.0133988	-0.491046	0.0968289	3.95157e-07	2.48197	-15	1.33988	-2	3.95157	-7		6_31410198_A_G	3_47297064_C_T (KLHL18,KIF9,SNORD13P3,ENSG00000280173,ENSG00000289507,PTPN23,PTPN23-DT,KIF9-AS1,SETD2,SPMIP3P1)				no		TRUE		3	trans-MR, mixed-MR, trans-coloc	no	no
LRPAP1	LRPAP1_Operative procedures - main OPCS4	UKBPPP_2023	categorical-41200-both_sexes-G521, categorical-41200-both_sexes-X892, categorical-41200-both_sexes-T461	Operative procedures - main OPCS4	Operative procedures - main OPCS4	0.799691	0.114021	2.32379e-12	0.766512	0.159334	1.50397e-06	0.57587	0.176713	0.00111887	2.32379	-12	1.50397	-6	1.11887	-3			7_73615107_C_T (ENSG00000274080,MLXIPL,TBL2,VPS37D,BCL7B,DNAJC30,BUD23,BAZ1B,MIR4284,STX1A), 5_88884379_T_C (MEF2C,MEF2C-AS1,GSCAR,ENSG00000250555,ENSG00000302841,MEF2C-AS2,MIR9-2,ENSG00000302771,MIR9-2HG,H3P23)				no		TRUE		2	trans-MR, mixed-MR	no	no
LRPAP1	LRPAP1_Orphanet_71862	UKBPPP_2023	phecode-362.7-both_sexes	Hereditary retinal dystrophies	Hereditary retinal dystrophies	-0.208177	0.0291608	9.40606e-13	-0.164601	0.0577701	0.00438238	-0.200594	0.0473642	2.28407e-05	9.40606	-13	4.38238	-3	2.28407	-5			4_102267552_C_T (ENSG00000298500,ENSG00000294842,SLC39A8,RN7SL728P,ENSG00000251572,ENSG00000251309,ENSG00000260651,NFKB1,ENSG00000248161,MTND5P5)				no		FALSE		1	trans-MR	no	no
LRPAP1	LRPAP1_Other (seronegative) rheumatoid arthritis, wide	UKBPPP_2023	RHEUMA_OTHER_WIDE	Other (seronegative) rheumatoid arthritis, wide	Other (seronegative) rheumatoid arthritis, wide	-0.258521	0.0198872	1.23352e-38	-0.11252	0.0846172	0.183598	-0.124486	0.0384196	0.00119462	1.23352	-38	1.83598	-1	1.19462	-3			7_73615107_C_T (ENSG00000274080,MLXIPL,TBL2,VPS37D,BCL7B,DNAJC30,BUD23,BAZ1B,MIR4284,STX1A)				no		FALSE		1	trans-MR	no	no
LRPAP1	LRPAP1_Other bullous disorders	UKBPPP_2023	L12_BULLOTH	Other bullous disorders	Other bullous disorders	-0.773527	0.0558858	1.43767e-43	-0.769377	0.262578	0.0033887	-0.695623	0.116536	2.3843e-09	1.43767	-43	3.3887	-3	2.3843	-9			12_123672628_G_C (TCTN2,ENSG00000278861,ENSG00000279953,ENSG00000255839,GTF2H3,EIF2B1,ATP6V0A2,RPL27P12,ENSG00000286092,SNORA9B)				no		FALSE		1	trans-MR	no	no
LRPAP1	LRPAP1_Other specified/unspecified inflammatory spondylopathies	UKBPPP_2023	M13_SPONDYLINFLAMNAS	Other specified/unspecified inflammatory spondylopathies	Other specified/unspecified inflammatory spondylopathies	-0.469574	0.0426664	3.58763e-28	0.0812488	0.205239	0.692198	-0.407815	0.0725905	1.93153e-08	3.58763	-28	6.92198	-1	1.93153	-8			10_63344740_A_G (ENSG00000270421,MIR1296,PRELID1P3,JMJD1C-AS2,JMJD1C-AS1,JMJD1C,TATDN1P1,ENSG00000224412,REEP3,NRBF2)				no		FALSE		2	trans-MR, mixed-MR	no	no
LRPAP1	LRPAP1_Other specified/unspecified systemic involvement of connective tissue	UKBPPP_2023	M13_CONNECTNAS	Other specified/unspecified systemic involvement of connective tissue	Other specified/unspecified systemic involvement of connective tissue	-0.260937	0.0342071	2.38125e-14	-0.250401	0.0801485	0.00178278	-0.230401	0.0595623	0.000109626	2.38125	-14	1.78278	-3	1.09626	-4			19_55027704_T_G (GP6,GP6-AS1,RDH13,EPS8L1,RPL36AP50,NLRP2,ENSG00000275012,NLRP7,ENSG00000287170,PPP1R12C)				no		FALSE		2	trans-MR, mixed-MR	no	no
LRPAP1	LRPAP1_PCT responsible for patient data	UKBPPP_2023	categorical-41229-both_sexes-5JX	PCT responsible for patient data	PCT responsible for patient data	0.145794	0.0223982	7.55586e-11	0.14102	0.0287634	9.45051e-07	0.14813	0.0341837	1.4686e-05	7.55586	-11	9.45051	-7	1.4686	-5							no		FALSE		2	trans-MR, mixed-MR	no	no
LRPAP1	LRPAP1_Polymyositis	UKBPPP_2023	M13_POLYMYO	Polymyositis	Polymyositis	-0.61298	0.088217	3.69071e-12	-0.494498	0.17294	0.00424483	-0.550612	0.141405	9.86569e-05	3.69071	-12	4.24483	-3	9.86569	-5			7_6485260_A_G (KDELR2,RPL31P34,DAGLB,GRID2IP,ZDHHC4,ENSG00000232581,INTS15,RAC1,RPSAP73,ZNF853)				no		FALSE		2	trans-MR, mixed-MR	no	no
LRPAP1	LRPAP1_Postprocedural endocrine and metabolic disorders, not elsewhere classified	UKBPPP_2023	E4_ENDOMETPOSTOP	Postprocedural endocrine and metabolic disorders, not elsewhere classified	Postprocedural endocrine and metabolic disorders, not elsewhere classified	-0.1663	0.0221068	5.3701e-14	-0.173485	0.0511766	0.000699108	-0.183485	0.0378873	1.27938e-06	5.3701	-14	6.99108	-4	1.27938	-6			3_47297064_C_T (KLHL18,KIF9,SNORD13P3,ENSG00000280173,ENSG00000289507,PTPN23,PTPN23-DT,KIF9-AS1,SETD2,SPMIP3P1)				no		FALSE		2	trans-MR, mixed-MR	no	no
LRPAP1	LRPAP1_Primary_lymphoid and hematopoietic malignant neoplasms (controls excluding all cancers)	UKBPPP_2023	CD2_PRIMARY_LYMPHOID_HEMATOPOIETIC_EXALLC	Primary_lymphoid and hematopoietic malignant neoplasms (controls excluding all cancers)	Primary_lymphoid and hematopoietic malignant neoplasms (controls excluding all cancers)	-0.156547	0.0196528	1.64426e-15	-0.0462452	0.0320598	0.149171	-0.0346522	0.0324267	0.285236	1.64426	-15	1.49171	-1	2.85236	-1			22_23779191_C_T (MMP11,SMARCB1,CHCHD10,C22orf15,VPREB3,ZNF70,ENSG00000297571,DERL3,ENSG00000297590,GUSBP11)				no		FALSE		2	trans-MR, mixed-MR	no	no
LRPAP1	LRPAP1_Psoriasis and related disorders	UKBPPP_2023	phecode-696-both_sexes	Psoriasis and related disorders	Psoriasis and related disorders	-0.219938	0.0299142	1.94817e-13	0.0808763	0.108963	0.457942	-0.169805	0.0490303	0.000533649	1.94817	-13	4.57942	-1	5.33649	-4							no		FALSE		1	trans-MR	no	no
LRPAP1	LRPAP1_Reactive arthropathies, FINNGEN	UKBPPP_2023	RHEUMA_ARHTROPAT_REACTIVE	Reactive arthropathies, FINNGEN	Reactive arthropathies, FINNGEN	-0.26978	0.0334535	7.36354e-16	0.0223089	0.127985	0.861623	-0.30739	0.0605285	3.80551e-07	7.36354	-16	8.61623	-1	3.80551	-7			11_65214116_G_A (SLC22A20P,ENSG00000293475,ENSG00000301154,CAPN1,CAPN1-AS1,ENSG00000293278,PGAM1P8,SPDYC,ENSG00000287821,POLA2)				no		FALSE		2	trans-MR, mixed-MR	no	no
LRPAP1	LRPAP1_Reimbursement for rheumatic diseases	UKBPPP_2023	K11_REIMB_202	Reimbursement for rheumatic diseases	Reimbursement for rheumatic diseases	-0.127233	0.0135577	6.31835e-21	-0.0493273	0.0984685	0.61641	-0.222582	0.0279235	1.57197e-15	6.31835	-21	6.1641	-1	1.57197	-15			12_123672628_G_C (TCTN2,ENSG00000278861,ENSG00000279953,ENSG00000255839,GTF2H3,EIF2B1,ATP6V0A2,RPL27P12,ENSG00000286092,SNORA9B)				no		FALSE		1	trans-MR	no	no
LRPAP1	LRPAP1_Sacroiliitis, not elsewhere classified	UKBPPP_2023	M13_SACROILIITIS	Sacroiliitis, not elsewhere classified	Sacroiliitis, not elsewhere classified	-0.38062	0.0431037	1.04384e-18	0.168076	0.193986	0.386254	-0.291596	0.0700786	3.16866e-05	1.04384	-18	3.86254	-1	3.16866	-5			9_132989049_C_G (ENSG00000307636,GFI1B,RNU7-21P,ENSG00000234907,EEF1A1P5,ENSG00000305661,ENSG00000288989,GTF3C5,MIR548AW,TSC1)				no		FALSE		1	mixed-MR	no	no
LRPAP1	LRPAP1_Seated height	UKBPPP_2023	continuous-51-both_sexes-irnt	Seated height	Seated height	-0.0399545	0.00257097	1.84163e-54	-0.0173143	0.00894088	0.0528024	-0.0237336	0.00456989	2.06403e-07	1.84163	-54	5.28024	-2	2.06403	-7		4_102267552_C_T	4_102267552_C_T (ENSG00000298500,ENSG00000294842,SLC39A8,RN7SL728P,ENSG00000251572,ENSG00000251309,ENSG00000260651,NFKB1,ENSG00000248161,MTND5P5)				no		FALSE		4	cis-MR, trans-MR, mixed-MR, trans-coloc	no	no
LRPAP1	LRPAP1_Seronegative rheumatoid arthritis	UKBPPP_2023	RHEUMA_SERONEG	Seronegative rheumatoid arthritis	Seronegative rheumatoid arthritis	-0.217342	0.0247579	1.65391e-18	-0.0631924	0.0832636	0.447886	-0.0807798	0.0488858	0.0984488	1.65391	-18	4.47886	-1	9.84488	-2							no		FALSE		2	trans-MR, mixed-MR	no	no
LRPAP1	LRPAP1_Seropositive rheumatoid arthritis, strict definition	UKBPPP_2023	RHEUMA_SEROPOS_STRICT	Seropositive rheumatoid arthritis, strict definition	Seropositive rheumatoid arthritis, strict definition	-0.18334	0.0283	9.26829e-11	-0.221411	0.141068	0.116523	-0.115778	0.0435294	0.00781956	9.26829	-11	1.16523	-1	7.81956	-3			10_100039545_G_T (ENSG00000310301,DNMBP,CPN1,ENSG00000305032,TPM4P1,CYP2C23P,SPCS2P2,DNMBP-AS1,ERLIN1,ENSG00000305493)				no		FALSE		1	trans-MR	no	no
LRPAP1	LRPAP1_Spondylopathies	UKBPPP_2023	M13_SPONDYLOPATHY	Spondylopathies	Spondylopathies	-0.0649316	0.00793411	2.74897e-16	-0.0144584	0.034174	0.672234	-0.0603591	0.0148418	4.76569e-05	2.74897	-16	6.72234	-1	4.76569	-5			10_63344740_A_G (ENSG00000270421,MIR1296,PRELID1P3,JMJD1C-AS2,JMJD1C-AS1,JMJD1C,TATDN1P1,ENSG00000224412,REEP3,NRBF2)				no		FALSE		1	mixed-MR	no	no
LRPAP1	LRPAP1_Spondylopathies (FG)	UKBPPP_2023	SPONDYLOPATHY_FG	Spondylopathies (FG)	Spondylopathies (FG)	-0.249402	0.0355055	2.15088e-12	0.209291	0.259231	0.419462	-0.367648	0.0533592	5.57708e-12	2.15088	-12	4.19462	-1	5.57708	-12			10_63344740_A_G (ENSG00000270421,MIR1296,PRELID1P3,JMJD1C-AS2,JMJD1C-AS1,JMJD1C,TATDN1P1,ENSG00000224412,REEP3,NRBF2)				no		FALSE		1	trans-MR	no	no
LRPAP1	LRPAP1_Started insulin within one year diagnosis of diabetes	UKBPPP_2023	categorical-2986-both_sexes-2986	Started insulin within one year diagnosis of diabetes	Started insulin within one year diagnosis of diabetes	-0.337924	0.031328	3.98099e-27	-0.251464	0.109014	0.0210705	-0.367807	0.0540766	1.03472e-11	3.98099	-27	2.10705	-2	1.03472	-11							no		FALSE		2	trans-MR, mixed-MR	no	no
LRPAP1	LRPAP1_Thyrotoxicosis with diffuse goitre	UKBPPP_2023	E4_THYTOXGOITDIF	Thyrotoxicosis with diffuse goitre	Thyrotoxicosis with diffuse goitre	-0.264147	0.0230664	2.30902e-30	-0.297973	0.103514	0.00399459	-0.283227	0.0412527	6.6184e-12	2.30902	-30	3.99459	-3	6.6184	-12		12_123672628_G_C	12_123672628_G_C (TCTN2,ENSG00000278861,ENSG00000279953,ENSG00000255839,GTF2H3,EIF2B1,ATP6V0A2,RPL27P12,ENSG00000286092,SNORA9B)				no		FALSE		2	trans-MR, trans-coloc	no	no
LRPAP1	LRPAP1_Type 1 diabetes with ophthalmic manifestations	UKBPPP_2023	phecode-250.13-both_sexes	Type 1 diabetes with ophthalmic manifestations	Type 1 diabetes with ophthalmic manifestations	-0.352494	0.056935	5.97221e-10	-0.390483	0.147979	0.0083208	-0.549379	0.0897046	9.10734e-10	5.97221	-10	8.3208	-3	9.10734	-10			6_24984651_C_CAAA (PPIAP29,ENSG00000299310,MTCO2P33,ENSG00000299293,ENSG00000285801,ENSG00000288887,ASS1P1,RN7SL334P,RIPOR2,ENSG00000299278)				no		FALSE		1	mixed-MR	no	no
LRPAP1	LRPAP1_Type 2 diabetes with ophthalmic manifestations	UKBPPP_2023	phecode-250.23-both_sexes	Type 2 diabetes with ophthalmic manifestations	Type 2 diabetes with ophthalmic manifestations	-0.192824	0.0310999	5.64154e-10	-0.186092	0.0465681	6.43867e-05	-0.257966	0.0522664	7.99067e-07	5.64154	-10	6.43867	-5	7.99067	-7							no		FALSE		1	trans-MR	no	no
LRPAP1	LRPAP1_Ulcerative colitis, NAS	UKBPPP_2023	ULCERNAS	Ulcerative colitis, NAS	Ulcerative colitis, NAS	0.192639	0.025039	1.43093e-14	0.0628269	0.0434261	0.147966	0.13926	0.0431312	0.00124333	1.43093	-14	1.47966	-1	1.24333	-3							no		FALSE		1	trans-MR	no	no
LRPAP1	LRPAP1_Viral haemorrhagic fevers, not elsewhere classified/unspecified	UKBPPP_2023	AB1_VIRAL_HEMOR_FEVER_NOS	Viral haemorrhagic fevers, not elsewhere classified/unspecified	Viral haemorrhagic fevers, not elsewhere classified/unspecified	-0.31469	0.032471	3.27936e-22	-0.122715	0.0781788	0.116491	-0.150125	0.0647412	0.0204034	3.27936	-22	1.16491	-1	2.04034	-2			6_25392098_G_A (RNU6-987P,CMAHP,Y_RNA,ENSG00000294657,CARMIL1,HNRNPA3P17,RPL21P68,KATNBL1P5,ENSG00000219681,ENSG00000302766)				no		FALSE		1	trans-MR	no	no
LRPAP1	LRPAP1_Whole body fat-free mass	UKBPPP_2023	continuous-23101-both_sexes-irnt	Whole body fat-free mass	Whole body fat-free mass	-0.0139109	0.00163012	1.4174e-17	-0.00893571	0.00664653	0.178814	-0.0143939	0.00265834	6.14201e-08	1.4174	-17	1.78814	-1	6.14201	-8		7_73615107_C_T	7_73615107_C_T (ENSG00000274080,MLXIPL,TBL2,VPS37D,BCL7B,DNAJC30,BUD23,BAZ1B,MIR4284,STX1A)				no		FALSE		3	trans-MR, mixed-MR, trans-coloc	no	no
LRPAP1	LRPAP1_c("EFO_0001359", "EFO_0009518")	SUN_2018	FINNGEN_R5_E4_DM1OPTH	Type 1 diabetes with ophthalmic complications	Type 1 diabetes with ophthalmic complications	-0.42156	0.0607761	4.02537e-12	-0.570511	0.217881	0.00883303	-0.301935	0.0725589	3.16526e-05	4.0254	-12	8.833	-3	3.1653	-5							no		FALSE		1	trans-MR	no	no
LRPAP1	LRPAP1_c("HP_0001259", "EFO_0001359")	SUN_2018	FINNGEN_R5_E4_DM1COMA	Type 1 diabetes with coma	Type 1 diabetes with coma	-0.798876	0.0837144	1.38925e-21	-0.411897	0.226717	0.0692487	-0.61321	0.103473	3.09851e-09	1.3893	-21	6.9249	-2	3.0985	-9							no		FALSE		1	trans-MR	no	no
LRPAP1	LRPAP1_c("HP_0001943", "EFO_0000400")	SUN_2018	FINNGEN_R5_DM_HYPOGLYC	Diabetic hypoglycemia	Diabetic hypoglycemia	-0.30117	0.0422012	9.57214e-13	-0.0753199	0.115091	0.51283	-0.173149	0.0539329	0.00132525	9.5721	-13	5.1283	-1	1.3253	-3							no		FALSE		1	mixed-MR	no	no
LRPAP1	LRPAP1_character(0)	SUN_2018	FINNGEN_R5_K11_REIMB_202	KELA_REIMBURSEMENT_202	KELA_REIMBURSEMENT_202	-0.24433	0.0355191	6.03422e-12	-0.25489	0.0765381	0.000867734	-0.231643	0.0471851	9.14289e-07	6.0342	-12	8.6773	-4	9.1429	-7							no		FALSE		1	trans-MR	no	no
LRPAP1	LRPAP1_corticosteroid|long-acting beta-2 agonist|LABA	UKBPPP_2023	prescriptions-corticosteroid|long-acting_beta-2_agonist|LABA-both_sexes	corticosteroid|long-acting beta-2 agonist|LABA	corticosteroid|long-acting beta-2 agonist|LABA	-0.147299	0.0193038	2.33746e-14	-0.0861838	0.0315453	0.00629385	-0.127201	0.0312116	4.59299e-05	2.33746	-14	6.29385	-3	4.59299	-5			6_31874821_T_A (EHMT2-AS1,SLC44A4,NEU1,EHMT2,ZBTB12,SNORD52,SNORD48,HSPA1B,ENSG00000289829,ENSG00000289637)				no		FALSE		2	trans-MR, mixed-MR	no	no
LRPAP1	LRPAP1_diclofenac	UKBPPP_2023	prescriptions-diclofenac-both_sexes	diclofenac	diclofenac	0.0455825	0.00581088	4.3524e-15	0.0331967	0.00807162	3.9095e-05	0.032087	0.00903819	0.000384998	4.3524	-15	3.9095	-5	3.84998	-4		4_102267552_C_T	4_102267552_C_T (ENSG00000298500,ENSG00000294842,SLC39A8,RN7SL728P,ENSG00000251572,ENSG00000251309,ENSG00000260651,NFKB1,ENSG00000248161,MTND5P5)				no		FALSE		3	trans-MR, mixed-MR, trans-coloc	no	no
LRPAP1	LRPAP1_fluticasone/salmeterol	UKBPPP_2023	prescriptions-fluticasone_salmeterol-both_sexes	fluticasone/salmeterol	fluticasone/salmeterol	-0.147299	0.0193038	2.33746e-14	-0.0861838	0.0315453	0.00629385	-0.127201	0.0312116	4.59299e-05	2.33746	-14	6.29385	-3	4.59299	-5			6_31874821_T_A (EHMT2-AS1,SLC44A4,NEU1,EHMT2,ZBTB12,SNORD52,SNORD48,HSPA1B,ENSG00000289829,ENSG00000289637)				no		FALSE		2	trans-MR, mixed-MR	no	no
LRPAP1	LRPAP1_simvastatin	UKBPPP_2023	prescriptions-simvastatin-both_sexes	simvastatin	simvastatin	0.0509159	0.00718844	1.41044e-12	0.0113795	0.0121914	0.35061	0.0283058	0.0108627	0.00916676	1.41044	-12	3.5061	-1	9.16676	-3		11_116752497_TA_T	11_116752497_TA_T (BUD13,BUD13-DT,ENSG00000308823,ZPR1,APOA5,LNC-RHL1,ENSG00000305923,ENSG00000285513,APOA4,APOC3)				no		FALSE		3	trans-MR, mixed-MR, trans-coloc	no	no
LRRC19	LRRC19_D008268	SUN_2018	GCST010723	Early age-related macular degeneration	Macular Degeneration	0.210264	0.0189175	1.0632e-28	0.233811	0.0286739	4.44089e-16	0.212161	0.0182389	2.82387e-31	1.0632	-28	4.4409	-16	2.8239	-31							no		FALSE		1	trans-MR	no	no
LRRC19	LRRC19_EFO_0001365	SUN_2018	FINNGEN_R5_H7_AMD	Age-related macular degeneration (whether dry or wet)	Age-related macular degeneration (whether dry or wet)	0.350025	0.0396399	1.04559e-18	0.333177	0.191311	0.0815872	0.346022	0.0390323	7.64993e-19	1.0456	-18	8.1587	-2	7.6499	-19							no		FALSE		1	trans-MR	no	no
LRRC19	LRRC19_EFO_0004683	SUN_2018	FINNGEN_R5_WET_AMD	Wet age-related macular degeneration	Wet age-related macular degeneration	0.362329	0.0503257	6.03556e-13	0.572477	0.132295	1.50968e-05	0.368075	0.0514142	8.12657e-13	6.0356	-13	1.5097	-5	8.1266	-13							no		FALSE		1	trans-MR	no	no
LRRC19	LRRC19_MONDO_0100114	SUN_2018	FINNGEN_R5_DRY_AMD	Dry age-related macular degeneration (includes geographic atrophy)	Dry age-related macular degeneration (includes geographic atrophy)	0.337875	0.0477389	1.46707e-12	0.208255	0.230102	0.365437	0.333852	0.0457235	2.84492e-13	1.4671	-12	3.6544	-1	2.8449	-13							no		FALSE		1	trans-MR	no	no
LRRC25	LRRC25_Blood clot, DVT, bronchitis, emphysema, asthma, rhinitis, eczema, allergy diagnosed by doctor	UKBPPP_2023	categorical-6152-both_sexes-100	Blood clot, DVT, bronchitis, emphysema, asthma, rhinitis, eczema, allergy diagnosed by doctor	Blood clot, DVT, bronchitis, emphysema, asthma, rhinitis, eczema, allergy diagnosed by doctor	-0.0477918	0.00653301	2.56554e-13	-0.0038895	0.024234	0.872489	-0.0220674	0.0109156	0.043214	2.56554	-13	8.72489	-1	4.3214	-2		4_102267552_C_T	4_102267552_C_T (ENSG00000298500,ENSG00000294842,SLC39A8,RN7SL728P,ENSG00000251572,ENSG00000251309,ENSG00000260651,NFKB1,ENSG00000248161,MTND5P5)				no		FALSE		2	mixed-MR, trans-coloc	no	no
LRRC25	LRRC25_D000740	UKBPPP_2023	GCST90002404, GCST90002369, GCST90002391	Red cell distribution width	Anemia	-0.0482308	0.00574465	4.62805e-17	-0.026725	0.0225063	0.235052	-0.0430348	0.00932482	3.92946e-06	4.62805	-17	2.35052	-1	3.92946	-6				no			no		TRUE		1	cis-MR	no	no
LRRC25	LRRC25_D001943	UKBPPP_2023	GCST004988	Breast cancer	Breast Neoplasms	0.192554	0.017346	1.24292e-28	0.218958	0.040685	7.37526e-08	0.194218	0.025389	2.0142e-14	1.24292	-28	7.37526	-8	2.0142	-14				no			no		FALSE		1	cis-MR	no	no
LRRC25	LRRC25_D004802	UKBPPP_2023	GCST004606, GCST90002381	Eosinophil counts	Eosinophilia	-0.0410182	0.00537296	2.27232e-14	-0.0311304	0.0234338	0.184034	-0.0219694	0.00869754	0.0115391	2.27232	-14	1.84034	-1	1.15391	-2		12_111569952_C_T, 4_102267552_C_T	12_111569952_C_T (U7,IFITM3P5,ATXN2-AS,ATXN2,PCNPP1,BRAP,ACAD10,SH2B3,ENSG00000299832,ENSG00000294281), 4_102267552_C_T (ENSG00000298500,ENSG00000294842,SLC39A8,RN7SL728P,ENSG00000251572,ENSG00000251309,ENSG00000260651,NFKB1,ENSG00000248161,MTND5P5)				no		TRUE		3	trans-MR, mixed-MR, trans-coloc	no	no
LRRC25	LRRC25_D006128	UKBPPP_2023	GCST90019447	Growth/differentiation factor 15 measurement	Growth	-0.594878	0.0470595	1.25492e-36	0.0133753	0.358351	0.970226	-0.160431	0.0870001	0.0651786	1.25492	-36	9.70226	-1	6.51786	-2				no			no		FALSE		1	cis-MR	no	no
LRRC25	LRRC25_D006402	UKBPPP_2023	GCST90002394, GCST90002399, GCST004608, GCST004609, GCST90002389, GCST004633, GCST004620, GCST004626, GCST004614, GCST004613, GCST004632, GCST004624, GCST90002379	Monocyte percentage of white cells	Hematologic Diseases	0.126258	0.00641761	3.62403e-86	0.102715	0.0244294	2.61599e-05	0.122402	0.00927115	8.49603e-40	3.62403	-86	2.61599	-5	8.49603	-40		2_27508073_T_C, 9_133263362_GCGCCCACCACTA_G, 6_10617411_C_T, 12_111569952_C_T	2_27508073_T_C (GCKR,FNDC4,ENSG00000306717,IFT172,SPATA31H1,RNU6-986P,ENSG00000235267,KRTCAP3,ZNF512,NRBP1), 9_133263362_GCGCCCACCACTA_G (ABO,LCN1P1,Y_RNA,OBP2B,LCN1P2,SURF6,Y_RNA,RPL21P81,MED22,RPL7A), 12_111569952_C_T (U7,IFITM3P5,ATXN2-AS,ATXN2,PCNPP1,BRAP,ACAD10,SH2B3,ENSG00000299832,ENSG00000294281)	no			no	0.656823	TRUE	genetic_association	4	cis-MR, trans-MR, mixed-MR, trans-coloc	no	no
LRRC25	LRRC25_D007960	UKBPPP_2023	GCST90002380	Basophil percentage of white cells	Leukocyte Disorders	0.0241429	0.00337559	8.53864e-13	0.0177755	0.00914289	0.0518727	0.0250747	0.00545923	4.36761e-06	8.53864	-13	5.18727	-2	4.36761	-6		2_27508073_T_C	2_27508073_T_C (GCKR,FNDC4,ENSG00000306717,IFT172,SPATA31H1,RNU6-986P,ENSG00000235267,KRTCAP3,ZNF512,NRBP1)				no		FALSE		3	trans-MR, mixed-MR, trans-coloc	no	no
LRRC25	LRRC25_D007970	UKBPPP_2023	GCST90002374, GCST90002407, GCST004610	White blood cell count	Leukopenia	-0.0402134	0.00308361	7.1501e-39	-0.0271771	0.0219443	0.215545	-0.0337777	0.00541491	4.43486e-10	7.1501	-39	2.15545	-1	4.43486	-10		2_27508073_T_C	2_27508073_T_C (GCKR,FNDC4,ENSG00000306717,IFT172,SPATA31H1,RNU6-986P,ENSG00000235267,KRTCAP3,ZNF512,NRBP1)				no		TRUE		3	cis-MR, mixed-MR, trans-coloc	no	no
LRRC25	LRRC25_D008232	UKBPPP_2023	GCST90002340, GCST004625	Monocyte count	Lymphoproliferative Disorders	0.0776158	0.0056305	3.14251e-43	0.0682736	0.0264396	0.009816	0.0789522	0.00783686	7.16483e-24	3.14251	-43	9.816	-3	7.16483	-24				no			no	0.848581	TRUE	genetic_association	1	cis-MR	no	no
LRRC25	LRRC25_D009503	UKBPPP_2023	GCST90002351, GCST90002398, GCST004629	Neutrophil count	Neutropenia	-0.085684	0.00525533	9.21123e-60	-0.0470445	0.0150502	0.00177299	-0.0764695	0.00830503	3.33457e-20	9.21123	-60	1.77299	-3	3.33457	-20		2_27508073_T_C, 9_133263362_GCGCCCACCACTA_G	2_27508073_T_C (GCKR,FNDC4,ENSG00000306717,IFT172,SPATA31H1,RNU6-986P,ENSG00000235267,KRTCAP3,ZNF512,NRBP1), 9_133263362_GCGCCCACCACTA_G (ABO,LCN1P1,Y_RNA,OBP2B,LCN1P2,SURF6,Y_RNA,RPL21P81,MED22,RPL7A)	no			no	0.897245	TRUE	genetic_association	3	cis-MR, mixed-MR, trans-coloc	no	no
LRRC25	LRRC25_D045262	UKBPPP_2023	GCST90002406	Reticulocyte fraction of red cells	Reticulocytosis	0.0373816	0.00577298	9.46485e-11	0.0120149	0.0232517	0.605344	0.0439028	0.0093884	2.9213e-06	9.46485	-11	6.05344	-1	2.9213	-6				no			no		FALSE		1	cis-MR	no	no
LRRC25	LRRC25_EFO_0003956	UKBPPP_2023	categorical-6152-both_sexes-9	Blood clot, DVT, bronchitis, emphysema, asthma, rhinitis, eczema, allergy diagnosed by doctor	seasonal allergic rhinitis	0.0876363	0.0137725	1.97655e-10	0.0641086	0.0291171	0.0276829	0.0880116	0.0205265	1.8053e-05	1.97655	-10	2.76829	-2	1.8053	-5	19_18571652_T_A			no			no		FALSE		2	cis-MR, cis-coloc	no	no
LRRC25	LRRC25_EFO_0004308	UKBPPP_2023	continuous-30000-both_sexes-irnt	White blood cell (leukocyte) count	White blood cell (leukocyte) count	-0.045934	0.00534684	8.63192e-18	-0.00883539	0.0174505	0.612639	-0.0274155	0.00838688	0.00107984	8.63192	-18	6.12639	-1	1.07984	-3	19_18506575_A_C	2_27508073_T_C	2_27508073_T_C (GCKR,FNDC4,ENSG00000306717,IFT172,SPATA31H1,RNU6-986P,ENSG00000235267,KRTCAP3,ZNF512,NRBP1)	no			no		FALSE		4	cis-MR, mixed-MR, cis-coloc, trans-coloc	no	no
LRRC25	LRRC25_EFO_0004528	UKBPPP_2023	continuous-30060-both_sexes-irnt	Mean corpuscular haemoglobin concentration	Mean corpuscular haemoglobin concentration	0.0399429	0.0058882	1.17262e-11	0.0163501	0.0234316	0.485314	0.0463368	0.0100779	4.26799e-06	1.17262	-11	4.85314	-1	4.26799	-6				no			no	0.112878	FALSE	genetic_association	1	cis-MR	no	no
LRRC25	LRRC25_EFO_0004533	UKBPPP_2023	biomarkers-30610-both_sexes-irnt	Alkaline phosphatase	Alkaline phosphatase	-0.0492175	0.0064188	1.75108e-14	-0.0281634	0.0193117	0.144743	-0.0406768	0.00951301	1.9036e-05	1.75108	-14	1.44743	-1	1.9036	-5	19_18543778_G_A			no			no	0.113239	FALSE	genetic_association	2	cis-MR, cis-coloc	no	no
LRRC25	LRRC25_EFO_0004535	UKBPPP_2023	biomarkers-30600-both_sexes-irnt	Albumin	Albumin	0.0720106	0.00617425	1.96861e-31	0.0701514	0.0179946	9.68025e-05	0.084897	0.0093974	1.65361e-19	1.96861	-31	9.68025	-5	1.65361	-19	19_18571652_T_A			no			no		FALSE		2	cis-MR, cis-coloc	no	no
LRRC25	LRRC25_EFO_0004541	UKBPPP_2023	biomarkers-30750-both_sexes-irnt	Glycated haemoglobin (HbA1c)	Glycated haemoglobin (HbA1c)	-0.0444976	0.00654814	1.0797e-11	-0.0172996	0.0188487	0.358716	-0.0490722	0.00917054	8.74334e-08	1.0797	-11	3.58716	-1	8.74334	-8				no			no	0.737391	FALSE	genetic_association	1	cis-MR	no	no
LRRC25	LRRC25_EFO_0004587	UKBPPP_2023	continuous-30120-both_sexes-irnt	Lymphocyte count	Lymphocyte count	0.0482797	0.0068993	2.60089e-12	0.0460504	0.0194191	0.0177208	0.0406798	0.00951454	1.90675e-05	2.60089	-12	1.77208	-2	1.90675	-5	19_18873841_GA_G			no			no	0.417559	FALSE	genetic_association	2	cis-MR, cis-coloc	no	no
LRRC25	LRRC25_EFO_0004833	UKBPPP_2023	continuous-30140-both_sexes-irnt	Neutrophill count	Neutrophill count	-0.0679159	0.00534855	6.06642e-37	-0.0331101	0.0172156	0.0544472	-0.0649496	0.00829123	4.74353e-15	6.06642	-37	5.44472	-2	4.74353	-15	19_18506575_A_C			no			no	0.897245	FALSE	genetic_association	2	cis-MR, cis-coloc	no	no
LRRC25	LRRC25_EFO_0004995	UKBPPP_2023	continuous-23117-both_sexes-irnt, continuous-23114-both_sexes-irnt	Leg fat-free mass (left)	Leg fat-free mass (left)	0.0176068	0.00275294	1.59895e-10	-0.00177666	0.0128118	0.889708	0.0109496	0.00489301	0.0252335	1.59895	-10	8.89708	-1	2.52335	-2		2_27508073_T_C	2_27508073_T_C (GCKR,FNDC4,ENSG00000306717,IFT172,SPATA31H1,RNU6-986P,ENSG00000235267,KRTCAP3,ZNF512,NRBP1)				no		TRUE		3	trans-MR, mixed-MR, trans-coloc	no	no
LRRC25	LRRC25_EFO_0005091	UKBPPP_2023	continuous-30130-both_sexes-irnt	Monocyte count	Monocyte count	0.111146	0.00686544	6.00676e-59	0.0988719	0.0285248	0.000527924	0.111882	0.00951241	6.14845e-32	6.00676	-59	5.27924	-4	6.14845	-32	19_18873841_GA_G	10_100315722_G_A	10_100315722_G_A (PKD2L1,BLOC1S2,ENSG00000231188,SCD,CWF19L1,RNU6-422P,OLMALINC,ENSG00000289301,PHB1P9,SNORA12)	no			no	0.848581	FALSE	genetic_association	4	cis-MR, trans-MR, cis-coloc, trans-coloc	no	no
LRRC25	LRRC25_EFO_0005128	UKBPPP_2023	continuous-AG-both_sexes-irnt	Albumin/Globulin ratio	Albumin/Globulin ratio	0.0465838	0.00627146	1.10336e-13	0.0503113	0.0191314	0.00854431	0.0470987	0.00964912	1.05476e-06	1.10336	-13	8.54431	-3	1.05476	-6	19_18506575_A_C			no			no	0.164517	FALSE	genetic_association	2	cis-MR, cis-coloc	no	no
LRRC25	LRRC25_EFO_0005208	UKBPPP_2023	continuous-eGFRcys-both_sexes-irnt	Estimated glomerular filtration rate, serum creatinine + cystain C	Estimated glomerular filtration rate, serum creatinine + cystain C	-0.0171551	0.0027876	7.55107e-10	0.0180199	0.0137929	0.191395	-0.00964158	0.00462635	0.0371548	7.55107	-10	1.91395	-1	3.71548	-2		2_27508073_T_C	2_27508073_T_C (GCKR,FNDC4,ENSG00000306717,IFT172,SPATA31H1,RNU6-986P,ENSG00000235267,KRTCAP3,ZNF512,NRBP1)				no		FALSE		2	trans-MR, trans-coloc	no	no
LRRC25	LRRC25_EFO_0007946	UKBPPP_2023	continuous-2080-both_sexes	Frequency of tiredness / lethargy in last 2 weeks	Frequency of tiredness / lethargy in last 2 weeks	0.0289096	0.00428459	1.50562e-11	0.0216119	0.00786075	0.00597138	0.0253778	0.00642192	7.75808e-05	1.50562	-11	5.97138	-3	7.75808	-5	19_18571652_T_A			no			no		FALSE		2	cis-MR, cis-coloc	no	no
LRRC25	LRRC25_EFO_0007986	UKBPPP_2023	continuous-30240-both_sexes-irnt, continuous-30250-both_sexes-irnt	Reticulocyte percentage	Reticulocyte percentage	0.0535921	0.00729724	2.07059e-13	0.0381372	0.0313332	0.223548	0.057283	0.0116359	8.52512e-07	2.07059	-13	2.23548	-1	8.52512	-7	19_18298258_T_C			no			no	0.0575203	TRUE	genetic_association	2	cis-MR, cis-coloc	no	no
LRRC25	LRRC25_EFO_0007989	UKBPPP_2023	continuous-30190-both_sexes-irnt	Monocyte percentage	Monocyte percentage	0.146156	0.00732693	1.5674e-88	0.119802	0.0281468	2.07807e-05	0.144731	0.0104952	2.91776e-43	1.5674	-88	2.07807	-5	2.91776	-43	19_18506575_A_C	2_27508073_T_C	2_27508073_T_C (GCKR,FNDC4,ENSG00000306717,IFT172,SPATA31H1,RNU6-986P,ENSG00000235267,KRTCAP3,ZNF512,NRBP1)	no			no	0.656823	FALSE	genetic_association	4	cis-MR, trans-MR, cis-coloc, trans-coloc	no	no
LRRC25	LRRC25_EFO_0007990	UKBPPP_2023	continuous-30200-both_sexes-irnt	Neutrophill percentage	Neutrophill percentage	-0.109921	0.00615668	2.69505e-71	-0.0815592	0.0170364	1.69001e-06	-0.101302	0.00909286	7.9411e-29	2.69505	-71	1.69001	-6	7.9411	-29	19_18873841_GA_G			no			no	0.698516	FALSE	genetic_association	2	cis-MR, cis-coloc	no	no
LRRC25	LRRC25_EFO_0007993	UKBPPP_2023	continuous-30180-both_sexes-irnt	Lymphocyte percentage	Lymphocyte percentage	0.0725246	0.00631854	1.70059e-30	0.0696232	0.0228656	0.0023277	0.074027	0.00890226	9.13409e-17	1.70059	-30	2.3277	-3	9.13409	-17	19_18818220_A_G			no			no	0.417559	FALSE	genetic_association	2	cis-MR, cis-coloc	no	no
LRRC25	LRRC25_EFO_0009188	UKBPPP_2023	continuous-30070-both_sexes-irnt	Red blood cell (erythrocyte) distribution width	Red blood cell (erythrocyte) distribution width	-0.0572341	0.0066307	6.04575e-18	-0.0268613	0.0247334	0.277465	-0.071163	0.010172	2.63386e-12	6.04575	-18	2.77465	-1	2.63386	-12				no			no	0.432335	FALSE	genetic_association	1	cis-MR	no	no
LRRC25	LRRC25_High light scatter reticulocyte percentage	UKBPPP_2023	continuous-30290-both_sexes-irnt	High light scatter reticulocyte percentage	High light scatter reticulocyte percentage	0.0449024	0.007213	4.80918e-10	0.0319623	0.0259847	0.218682	0.0502107	0.0105543	1.96111e-06	4.80918	-10	2.18682	-1	1.96111	-6	19_18298258_T_C			no			no		FALSE		2	cis-MR, cis-coloc	no	no
LRRC25	LRRC25_Seated height	UKBPPP_2023	continuous-51-both_sexes-irnt	Seated height	Seated height	0.0459007	0.00635896	5.26518e-13	0.0177356	0.0173476	0.306609	0.00109106	0.00768077	0.88704	5.26518	-13	3.06609	-1	8.8704	-1	19_18298258_T_C			no			no		FALSE		2	cis-MR, cis-coloc	no	no
LRRC25	LRRC25_Whole body fat-free mass	UKBPPP_2023	continuous-23101-both_sexes-irnt	Whole body fat-free mass	Whole body fat-free mass	0.0142603	0.00224602	2.16544e-10	0.00291637	0.0109317	0.789639	0.0129082	0.00387514	0.000865272	2.16544	-10	7.89639	-1	8.65272	-4		2_27508073_T_C	2_27508073_T_C (GCKR,FNDC4,ENSG00000306717,IFT172,SPATA31H1,RNU6-986P,ENSG00000235267,KRTCAP3,ZNF512,NRBP1)				no		FALSE		2	mixed-MR, trans-coloc	no	no
LRRC59	LRRC59_D001791	UKBPPP_2023	GCST90002402, GCST90002357, GCST004603, GCST90002395, GCST90002346, GCST004599, GCST90002400, GCST004607	Platelet count	Blood Platelet Disorders	1.25174	0.0497855	1.70247e-139	1.1115	0.450523	0.01362	1.25565	0.0651228	7.71699e-83	1.70247	-139	1.362	-2	7.71699	-83		3_56797239_T_C	3_56797239_T_C (ARHGEF3,ENSG00000298507,ENSG00000296096,TASOR,ARHGEF3-AS1,ENSG00000307053,CCDC66,SPATA12,ENSG00000272202,ENSG00000297895)				no		TRUE		3	trans-MR, mixed-MR, trans-coloc	no	no
LRRC59	LRRC59_D004909	UKBPPP_2023	GCST90002397	Mean spheric corpuscular volume	Erythrocyte Indices	0.101367	0.0148627	9.0888e-12	0.255196	0.161048	0.113058	0.115941	0.0203988	1.31783e-08	9.0888	-12	1.13058	-1	1.31783	-8		3_56797239_T_C	3_56797239_T_C (ARHGEF3,ENSG00000298507,ENSG00000296096,TASOR,ARHGEF3-AS1,ENSG00000307053,CCDC66,SPATA12,ENSG00000272202,ENSG00000297895)				no		FALSE		3	trans-MR, mixed-MR, trans-coloc	no	no
LRRC59	LRRC59_D008218	UKBPPP_2023	GCST90002316, GCST90002388, GCST004627	Lymphocyte count	Lymphocytosis	0.178655	0.0157741	9.77852e-30	0.142434	0.180293	0.429522	0.169059	0.0243971	4.22415e-12	9.77852	-30	4.29522	-1	4.22415	-12		3_56797239_T_C	3_56797239_T_C (ARHGEF3,ENSG00000298507,ENSG00000296096,TASOR,ARHGEF3-AS1,ENSG00000307053,CCDC66,SPATA12,ENSG00000272202,ENSG00000297895)				no		TRUE		3	trans-MR, mixed-MR, trans-coloc	no	no
LRRC59	LRRC59_D008232	UKBPPP_2023	GCST004625	Monocyte count	Lymphoproliferative Disorders	0.15633	0.0248636	3.226e-10	-0.117948	0.31064	0.704174	0.131988	0.0335556	8.37502e-05	3.226	-10	7.04174	-1	8.37502	-5		12_111388673_A_AAATT	12_111388673_A_AAATT (HSPA8P14,ENSG00000294281,ENSG00000299832,SH2B3,PHETA1,LINC02356,RNA5SP373,ENSG00000304623,MIR6760,U7)				no		FALSE		3	trans-MR, mixed-MR, trans-coloc	no	no
LRRC59	LRRC59_D045262	UKBPPP_2023	GCST90002405, GCST90002406, GCST90002385, GCST90002386, GCST004619, GCST004622	Reticulocyte count	Reticulocytosis	-0.156426	0.0140084	5.9417e-29	-0.502022	0.325917	0.123478	-0.163916	0.0243608	1.71244e-11	5.9417	-29	1.23478	-1	1.71244	-11		3_56797239_T_C, 12_54318524_G_A	3_56797239_T_C (ARHGEF3,ENSG00000298507,ENSG00000296096,TASOR,ARHGEF3-AS1,ENSG00000307053,CCDC66,SPATA12,ENSG00000272202,ENSG00000297895), 12_54318524_G_A (RNU6-950P,COPZ1,NFE2,MIR148B,RN7SL744P,GPR84-AS1,HNRNPA1,CBX5,ENSG00000289154,ENSG00000289854)				no		TRUE		3	trans-MR, mixed-MR, trans-coloc	no	no
LRRC59	LRRC59_EFO_0002950	UKBPPP_2023	icd10-Z34-both_sexes	Z34 Supervision of normal pregnancy	Z34 Supervision of normal pregnancy	2.02844	0.230562	1.39498e-18	-0.328869	1.41001	0.815576	1.3496	0.2693	5.40017e-07	1.39498	-18	8.15576	-1	5.40017	-7		12_111388673_A_AAATT	12_111388673_A_AAATT (HSPA8P14,ENSG00000294281,ENSG00000299832,SH2B3,PHETA1,LINC02356,RNA5SP373,ENSG00000304623,MIR6760,U7)				no		FALSE		3	trans-MR, mixed-MR, trans-coloc	no	no
LRRC59	LRRC59_EFO_0004541	UKBPPP_2023	biomarkers-30750-both_sexes-irnt	Glycated haemoglobin (HbA1c)	Glycated haemoglobin (HbA1c)	0.144447	0.0180475	1.20748e-15	0.254027	0.217105	0.241974	0.12942	0.0244782	1.2422e-07	1.20748	-15	2.41974	-1	1.2422	-7		3_56797239_T_C	3_56797239_T_C (ARHGEF3,ENSG00000298507,ENSG00000296096,TASOR,ARHGEF3-AS1,ENSG00000307053,CCDC66,SPATA12,ENSG00000272202,ENSG00000297895)				no		FALSE		3	trans-MR, mixed-MR, trans-coloc	no	no
LRRC59	LRRC59_EFO_0004587	UKBPPP_2023	continuous-30120-both_sexes-irnt	Lymphocyte count	Lymphocyte count	0.192126	0.0196616	1.49024e-22	-0.180945	0.405138	0.655146	0.170762	0.0238393	7.89026e-13	1.49024	-22	6.55146	-1	7.89026	-13		3_56815721_T_C	3_56815721_T_C (ENSG00000298507,ARHGEF3,ENSG00000296096,ARHGEF3-AS1,TASOR,ENSG00000307053,SPATA12,CCDC66,ENSG00000272202,ENSG00000297895)				no		FALSE		3	trans-MR, mixed-MR, trans-coloc	no	no
LRRC59	LRRC59_EFO_0007985	UKBPPP_2023	continuous-30090-both_sexes-irnt	Platelet crit	Platelet crit	0.260066	0.0204445	4.54411e-37	-0.251354	0.521344	0.629716	0.260147	0.0268057	2.8727e-22	4.54411	-37	6.29716	-1	2.8727	-22		3_56797239_T_C	3_56797239_T_C (ARHGEF3,ENSG00000298507,ENSG00000296096,TASOR,ARHGEF3-AS1,ENSG00000307053,CCDC66,SPATA12,ENSG00000272202,ENSG00000297895)				no		FALSE		3	trans-MR, mixed-MR, trans-coloc	no	no
LRRC59	LRRC59_EFO_0007986	UKBPPP_2023	continuous-30250-both_sexes-irnt	Reticulocyte count	Reticulocyte count	-0.137295	0.0152328	2.00205e-19	-0.455727	0.318219	0.15211	-0.162324	0.0235813	5.83733e-12	2.00205	-19	1.5211	-1	5.83733	-12		3_56797239_T_C	3_56797239_T_C (ARHGEF3,ENSG00000298507,ENSG00000296096,TASOR,ARHGEF3-AS1,ENSG00000307053,CCDC66,SPATA12,ENSG00000272202,ENSG00000297895)				no		FALSE		3	trans-MR, mixed-MR, trans-coloc	no	no
LRRC59	LRRC59_EFO_0009188	UKBPPP_2023	continuous-30070-both_sexes-irnt	Red blood cell (erythrocyte) distribution width	Red blood cell (erythrocyte) distribution width	-0.138108	0.0197663	2.80723e-12	0.0445211	0.112279	0.691721	-0.0846647	0.0268372	0.00160636	2.80723	-12	6.91721	-1	1.60636	-3			7_106731773_C_G (ENSG00000243797,LINC02577,RNA5SP236,ENSG00000302432,CCDC71L,ENSG00000294198,ENSG00000286013,CTB-30L5.1,PIK3CG,ENSG00000290116)				no		FALSE		2	trans-MR, mixed-MR	no	no
LRRC59	LRRC59_EFO_0009682	UKBPPP_2023	icd10-O32-both_sexes	O32 Maternal care for known or suspected malpresentation of foetus	O32 Maternal care for known or suspected malpresentation of foetus	3.0148	0.235541	1.65102e-37	-0.119224	1.88595	0.949594	1.79266	0.24412	2.0831e-13	1.65102	-37	9.49594	-1	2.0831	-13		3_56134920_G_GT					no		FALSE		3	trans-MR, mixed-MR, trans-coloc	no	no
LRRC59	LRRC59_EFO_0010701	UKBPPP_2023	GCST90002396	Mean reticulocyte volume	Mean reticulocyte volume	0.101189	0.0139215	3.6329e-13	0.25512	0.115254	0.0268594	0.129683	0.0196215	3.8624e-11	3.6329	-13	2.68594	-2	3.8624	-11		3_56797239_T_C	3_56797239_T_C (ARHGEF3,ENSG00000298507,ENSG00000296096,TASOR,ARHGEF3-AS1,ENSG00000307053,CCDC66,SPATA12,ENSG00000272202,ENSG00000297895)				no		FALSE		3	trans-MR, mixed-MR, trans-coloc	no	no
LRRC59	LRRC59_HP_0025328	UKBPPP_2023	icd10-O46-both_sexes	O46 Antepartum haemorrhage, not elsewhere classified	O46 Antepartum haemorrhage, not elsewhere classified	1.47176	0.162814	1.57383e-19	0.0298164	1.19185	0.980042	1.0253	0.218444	2.68349e-06	1.57383	-19	9.80042	-1	2.68349	-6		12_54318524_G_A	12_54318524_G_A (RNU6-950P,COPZ1,NFE2,MIR148B,RN7SL744P,GPR84-AS1,HNRNPA1,CBX5,ENSG00000289154,ENSG00000289854)				no		FALSE		3	trans-MR, mixed-MR, trans-coloc	no	no
LRRC59	LRRC59_High light scatter reticulocyte count	UKBPPP_2023	continuous-30300-both_sexes-irnt	High light scatter reticulocyte count	High light scatter reticulocyte count	-0.119504	0.017274	4.57555e-12	-0.394385	0.315371	0.2111	-0.137278	0.0232027	3.28966e-09	4.57555	-12	2.111	-1	3.28966	-9		12_111388673_A_AAATT	12_111388673_A_AAATT (HSPA8P14,ENSG00000294281,ENSG00000299832,SH2B3,PHETA1,LINC02356,RNA5SP373,ENSG00000304623,MIR6760,U7)				no		FALSE		3	trans-MR, mixed-MR, trans-coloc	no	no
LRRFIP1	LRRFIP1_D001791	UKBPPP_2023	GCST004603, GCST90002346, GCST90002395, GCST90002401, GCST004616, GCST004599	Platelet count	Blood Platelet Disorders	1.60702	0.159823	8.73233e-24	-1.62543	0.915302	0.07576	0.499544	0.0998578	5.65757e-07	8.73233	-24	7.576	-2	5.65757	-7		3_56815721_T_C, 8_105569300_A_T	3_56815721_T_C (ENSG00000298507,ARHGEF3,ENSG00000296096,ARHGEF3-AS1,TASOR,ENSG00000307053,SPATA12,CCDC66,ENSG00000272202,ENSG00000297895), 8_105569300_A_T (ENSG00000254141,ENSG00000253420,RPL12P24,ENSG00000294727,ZFPM2,ENSG00000253526,ENSG00000243171,Y_RNA,TMCC1P1,LINC03084)				no	0.628627	TRUE	genetic_association	4	cis-MR, trans-MR, mixed-MR, trans-coloc	no	no
LRRFIP1	LRRFIP1_D004802	UKBPPP_2023	GCST90002381	Eosinophil counts	Eosinophilia	0.248276	0.0406307	9.92874e-10	0.00141651	0.83867	0.998652	0.217592	0.0467164	3.19713e-06	9.92874	-10	9.98652	-1	3.19713	-6		8_105569300_A_T	8_105569300_A_T (ENSG00000254141,ENSG00000253420,RPL12P24,ENSG00000294727,ZFPM2,ENSG00000253526,ENSG00000243171,Y_RNA,TMCC1P1,LINC03084)				no		FALSE		2	trans-MR, trans-coloc	no	no
LRRFIP1	LRRFIP1_D007970	UKBPPP_2023	GCST90002374, GCST90002407, GCST004610, GCST004618	White blood cell count	Leukopenia	0.404953	0.039818	2.69615e-24	-0.0769045	0.305965	0.801543	0.445768	0.0636736	2.54459e-12	2.69615	-24	8.01543	-1	2.54459	-12		7_106732176_T_C, 8_105569300_A_T	7_106732176_T_C (ENSG00000243797,LINC02577,RNA5SP236,ENSG00000302432,CCDC71L,ENSG00000294198,ENSG00000286013,PIK3CG,CTB-30L5.1,ENSG00000290116), 8_105569300_A_T (ENSG00000254141,ENSG00000253420,RPL12P24,ENSG00000294727,ZFPM2,ENSG00000253526,ENSG00000243171,Y_RNA,TMCC1P1,LINC03084)				no		TRUE		3	trans-MR, mixed-MR, trans-coloc	no	no
LRRFIP1	LRRFIP1_D008232	UKBPPP_2023	GCST90002340, GCST004625	Monocyte count	Lymphoproliferative Disorders	0.30201	0.0336876	3.10211e-19	-0.04148	0.242747	0.86432	0.330776	0.0492585	1.87938e-11	3.10211	-19	8.6432	-1	1.87938	-11		7_106732176_T_C	7_106732176_T_C (ENSG00000243797,LINC02577,RNA5SP236,ENSG00000302432,CCDC71L,ENSG00000294198,ENSG00000286013,PIK3CG,CTB-30L5.1,ENSG00000290116), 8_105569300_A_T (ENSG00000254141,ENSG00000253420,RPL12P24,ENSG00000294727,ZFPM2,ENSG00000253526,ENSG00000243171,Y_RNA,TMCC1P1,LINC03084)				no		TRUE		3	trans-MR, mixed-MR, trans-coloc	no	no
LRRFIP1	LRRFIP1_D009503	UKBPPP_2023	GCST90002351, GCST90002398	Neutrophil count	Neutropenia	0.442125	0.0478395	2.42288e-20	-0.0432453	0.303084	0.88654	0.433504	0.0506547	1.14819e-17	2.42288	-20	8.8654	-1	1.14819	-17		8_105569300_A_T	8_105569300_A_T (ENSG00000254141,ENSG00000253420,RPL12P24,ENSG00000294727,ZFPM2,ENSG00000253526,ENSG00000243171,Y_RNA,TMCC1P1,LINC03084)				no		TRUE		2	trans-MR, trans-coloc	no	no
LRRFIP1	LRRFIP1_D045262	UKBPPP_2023	GCST90002386, GCST90002385, GCST90002406	High light scatter reticulocyte percentage of red cells	Reticulocytosis	-0.422005	0.0488127	5.36249e-18	0.10245	0.371927	0.782966	-0.255063	0.0428317	2.60035e-09	5.36249	-18	7.82966	-1	2.60035	-9		12_54323724_T_TTTCTC, 3_56815721_T_C	12_54323724_T_TTTCTC (COPZ1,RNU6-950P,MIR148B,RN7SL744P,NFE2,GPR84-AS1,ENSG00000289854,ENSG00000303642,GPR84,HNRNPA1), 3_56815721_T_C (ENSG00000298507,ARHGEF3,ENSG00000296096,ARHGEF3-AS1,TASOR,ENSG00000307053,SPATA12,CCDC66,ENSG00000272202,ENSG00000297895)				no		TRUE		2	trans-MR, trans-coloc	no	no
LRRFIP1	LRRFIP1_EFO_0004308	UKBPPP_2023	continuous-30000-both_sexes-irnt	White blood cell (leukocyte) count	White blood cell (leukocyte) count	0.51334	0.0549506	9.46771e-21	0.092048	0.410438	0.822549	0.364924	0.0540266	1.43315e-11	9.46771	-21	8.22549	-1	1.43315	-11		8_105569300_A_T	8_105569300_A_T (ENSG00000254141,ENSG00000253420,RPL12P24,ENSG00000294727,ZFPM2,ENSG00000253526,ENSG00000243171,Y_RNA,TMCC1P1,LINC03084)				no		FALSE		2	trans-MR, trans-coloc	no	no
LRRFIP1	LRRFIP1_EFO_0004570	UKBPPP_2023	biomarkers-30840-both_sexes-irnt	Total bilirubin	Total bilirubin	-0.202773	0.0330035	8.04779e-10	-0.212043	0.300585	0.480541	-0.186796	0.0436104	1.84142e-05	8.04779	-10	4.80541	-1	1.84142	-5		5_132387259_C_T	5_132387259_C_T (MIR3936HG,SLC22A5,MIR3936,CARINH,LINC02863,ENSG00000298170,Y_RNA,SLC22A4,IRF1,PDLIM4)				no		FALSE		2	trans-MR, trans-coloc	no	no
LRRFIP1	LRRFIP1_EFO_0004587	UKBPPP_2023	continuous-30120-both_sexes-irnt	Lymphocyte count	Lymphocyte count	0.238867	0.0388703	7.98535e-10	0.21033	0.368796	0.568465	0.240549	0.0536555	7.35264e-06	7.98535	-10	5.68465	-1	7.35264	-6		3_56815721_T_C	3_56815721_T_C (ENSG00000298507,ARHGEF3,ENSG00000296096,ARHGEF3-AS1,TASOR,ENSG00000307053,SPATA12,CCDC66,ENSG00000272202,ENSG00000297895)				no	0.38893	FALSE	genetic_association	2	trans-MR, trans-coloc	no	no
LRRFIP1	LRRFIP1_EFO_0004833	UKBPPP_2023	continuous-30140-both_sexes-irnt	Neutrophill count	Neutrophill count	0.440761	0.0493771	4.39989e-19	0.0203421	0.379187	0.957217	0.283416	0.0471695	1.87299e-09	4.39989	-19	9.57217	-1	1.87299	-9		8_105569300_A_T	8_105569300_A_T (ENSG00000254141,ENSG00000253420,RPL12P24,ENSG00000294727,ZFPM2,ENSG00000253526,ENSG00000243171,Y_RNA,TMCC1P1,LINC03084)				no		FALSE		2	trans-MR, trans-coloc	no	no
LRRFIP1	LRRFIP1_EFO_0007984	UKBPPP_2023	continuous-30110-both_sexes-irnt	Platelet distribution width	Platelet distribution width	-1.40128	0.16011	2.09716e-18	0.927104	1.88104	0.622106	-0.460086	0.103556	8.87655e-06	2.09716	-18	6.22106	-1	8.87655	-6		8_105569300_A_T	8_105569300_A_T (ENSG00000254141,ENSG00000253420,RPL12P24,ENSG00000294727,ZFPM2,ENSG00000253526,ENSG00000243171,Y_RNA,TMCC1P1,LINC03084)				no		FALSE		2	trans-MR, trans-coloc	no	no
LRRFIP1	LRRFIP1_EFO_0009682	UKBPPP_2023	icd10-O32-both_sexes	O32 Maternal care for known or suspected malpresentation of foetus	O32 Maternal care for known or suspected malpresentation of foetus	2.75864	0.417061	3.72873e-11	-2.2395	4.70507	0.634092	2.401	0.451178	1.02852e-07	3.72873	-11	6.34092	-1	1.02852	-7		12_54323724_T_TTTCTC	12_54323724_T_TTTCTC (COPZ1,RNU6-950P,MIR148B,RN7SL744P,NFE2,GPR84-AS1,ENSG00000289854,ENSG00000303642,GPR84,HNRNPA1)				no		FALSE	literature	2	trans-MR, trans-coloc	no	no
LRRFIP1	LRRFIP1_High light scatter reticulocyte count	UKBPPP_2023	continuous-30300-both_sexes-irnt	High light scatter reticulocyte count	High light scatter reticulocyte count	-0.286937	0.0454041	2.62198e-10	0.107247	0.315478	0.733894	-0.145418	0.0435703	0.00084518	2.62198	-10	7.33894	-1	8.4518	-4		3_56815721_T_C	3_56815721_T_C (ENSG00000298507,ARHGEF3,ENSG00000296096,ARHGEF3-AS1,TASOR,ENSG00000307053,SPATA12,CCDC66,ENSG00000272202,ENSG00000297895)				no		FALSE		2	trans-MR, trans-coloc	no	no
LRRFIP1	LRRFIP1_High light scatter reticulocyte percentage	UKBPPP_2023	continuous-30290-both_sexes-irnt	High light scatter reticulocyte percentage	High light scatter reticulocyte percentage	-0.310634	0.0468382	3.31057e-11	0.100351	0.295785	0.734406	-0.164822	0.0440897	0.000185235	3.31057	-11	7.34406	-1	1.85235	-4		3_56815721_T_C	3_56815721_T_C (ENSG00000298507,ARHGEF3,ENSG00000296096,ARHGEF3-AS1,TASOR,ENSG00000307053,SPATA12,CCDC66,ENSG00000272202,ENSG00000297895)				no		FALSE		2	trans-MR, trans-coloc	no	no
LRRN1	LRRN1_D000068718	SUN_2018	NEALE2_20003_1141192410	Rosuvastatin | treatment/medication code	Rosuvastatin Calcium	0.26238	0.0354956	1.44758e-13	0.224709	0.0422132	1.01959e-07	0.263352	0.0342401	1.45608e-14	1.4476	-13	1.0196	-7	1.4561	-14							no		FALSE		1	trans-MR	no	no
LRRN1	LRRN1_D000069059	SUN_2018	NEALE2_20003_1141146234, NEALE2_20003_1141146138	Atorvastatin | treatment/medication code	Atorvastatin	0.211068	0.0165911	4.47786e-37	0.202193	0.0324287	4.51752e-10	0.216118	0.0161356	6.56849e-41	4.4779	-37	4.5175	-10	6.5685	-41							no		TRUE		1	trans-MR	no	no
LRRN1	LRRN1_D000069438	SUN_2018	NEALE2_20003_1141192736, NEALE2_20003_1141192740	Ezetimibe | treatment/medication code	Ezetimibe	0.320884	0.0365238	1.55481e-18	0.337553	0.0539032	3.79549e-10	0.32339	0.0351038	3.18963e-20	1.5548	-18	3.7955	-10	3.1896	-20							no		TRUE		1	trans-MR	no	no
LRRN1	LRRN1_D000544	SUN_2018	GCST005921, GCST005923, NEALE2_20110_10, GCST002245, NEALE2_20107_10, SAIGE_290_11, NEALE2_20111_10, GCST005920	Family history of Alzheimer's disease	Alzheimer Disease	0.474989	0.0112137	0	0.47316	0.0949938	6.32705e-07	0.465538	0.0192593	4.3763e-129	4.68417	-392	6.3271	-7	4.3763	-129							no		TRUE		1	trans-MR	no	no
LRRN1	LRRN1_D000740	SUN_2018	GCST90002369, GCST006804, GCST004621, GCST90002328	Red cell distribution width	Anemia	-0.0440254	0.00262665	4.70184e-63	-0.0415786	0.00537791	1.06581e-14	-0.0445179	0.00235784	1.64216e-79	4.7018	-63	1.0658	-14	1.6422	-79							no		TRUE		1	trans-MR	no	no
LRRN1	LRRN1_D000787	SUN_2018	SAIGE_411_3	Angina pectoris	Angina Pectoris	0.0917323	0.0141114	8.0014e-11	0.0886559	0.016848	1.42413e-07	0.0930176	0.0136375	9.05726e-12	8.0014	-11	1.4241	-7	9.0573	-12							no		FALSE		1	trans-MR	no	no
LRRN1	LRRN1_D001791	SUN_2018	GCST90002357, NEALE2_30080_raw, GCST004607	Platelet count	Blood Platelet Disorders	-0.0212204	0.00238562	5.83579e-19	-0.0234183	0.00365006	1.40024e-10	-0.0206168	0.00215712	1.20542e-21	5.8358	-19	1.4002	-10	1.2054	-21							no		TRUE		1	trans-MR	no	no
LRRN1	LRRN1_D003324	SUN_2018	GCST005194, GCST005195	Coronary artery disease	Coronary Artery Disease	0.0740253	0.00718006	6.3605e-25	0.070269	0.00976332	6.14397e-13	0.0756508	0.00691128	6.94587e-28	6.3605	-25	6.144	-13	6.9459	-28							no		TRUE		1	trans-MR	no	no
LRRN1	LRRN1_D003704	SUN_2018	SAIGE_290_1	Dementias	Dementia	1.18553	0.0649464	1.9246e-74	1.19142	0.0809473	0	1.20481	0.0647269	2.48857e-77	1.9246	-74	4.90816	-49	2.4886	-77							no		FALSE		1	trans-MR	no	no
LRRN1	LRRN1_D003920	SUN_2018	NEALE2_20110_9, NEALE2_20107_9	Diabetes | illnesses of mother	Diabetes Mellitus	-0.079415	0.0098388	6.93719e-16	-0.0756636	0.0131868	9.59043e-09	-0.0804053	0.00938918	1.0939e-17	6.9372	-16	9.5904	-9	1.0939	-17							no	0.307305	TRUE	literature, genetic_association	1	trans-MR	no	no
LRRN1	LRRN1_D006339	SUN_2018	NEALE2_102_raw	Pulse rate, automated reading	Heart Rate	-0.202141	0.0318922	2.32373e-10	-0.168004	0.0449676	0.000186885	-0.207702	0.0308813	1.74596e-11	2.3237	-10	1.8688	-4	1.746	-11							no		FALSE		1	trans-MR	no	no
LRRN1	LRRN1_D006937	SUN_2018	GCST002222, NEALE2_20002_1473, GCST002221, SAIGE_272_11, GCST005068, GCST005065	LDL cholesterol	Hypercholesterolemia	0.184768	0.00750514	7.93484e-134	0.188	0.0174764	0	0.186165	0.00789907	8.21645e-123	7.9348	-134	5.47088	-27	8.2165	-123							no		TRUE		1	trans-MR	no	no
LRRN1	LRRN1_D006949	SUN_2018	SAIGE_272_1	Hyperlipidemia	Hyperlipidemias	0.16945	0.0106455	4.78484e-57	0.161893	0.016752	0	0.173483	0.0102446	2.52185e-64	4.7848	-57	4.28205	-22	2.5219	-64							no		FALSE		1	trans-MR	no	no
LRRN1	LRRN1_D006973	SUN_2018	NEALE2_20110_8	High blood pressure | illnesses of mother	Hypertension	-0.0381221	0.00623829	9.90126e-10	-0.0345246	0.00719938	1.62271e-06	-0.0380484	0.0059277	1.37401e-10	9.9013	-10	1.6227	-6	1.374	-10							no		FALSE		1	trans-MR	no	no
LRRN1	LRRN1_D007249	SUN_2018	GCST005067	C-reactive protein levels	Inflammation	-0.184099	0.0171089	5.29293e-27	-0.197286	0.0215311	0	-0.18434	0.0168081	5.48791e-28	5.2929	-27	5.05465	-20	5.4879	-28							no		FALSE		1	trans-MR	no	no
LRRN1	LRRN1_D008078	SUN_2018	GCST90002412	Low density lipoprotein cholesterol levels	Cholesterol, LDL	0.200758	0.00480019	0	0.201144	0.0109051	0	0.200669	0.00495903	0	2.85494	-382	5.72451	-76	5.34528	-358							no		FALSE		1	trans-MR	no	no
LRRN1	LRRN1_D008136	SUN_2018	GCST006697, GCST006696, GCST006698, GCST006701, GCST006702, GCST006699, GCST006700	Parental longevity (combined parental attained age, Martingale residuals)	Longevity	0.0481992	0.00292047	3.4378e-61	0.0456382	0.00390568	0	0.0480463	0.00273872	6.68584e-69	3.4378	-61	1.51939	-31	6.6858	-69							no		TRUE		1	trans-MR	no	no
LRRN1	LRRN1_D008570	SUN_2018	NEALE2_400_raw	Time to complete round	Memory, Short-Term	2.42832	0.294454	1.62578e-16	2.25667	0.383857	4.12957e-09	2.43561	0.281397	4.91059e-18	1.6258	-16	4.1296	-9	4.9106	-18							no		FALSE		1	trans-MR	no	no
LRRN1	LRRN1_D008603	SUN_2018	SAIGE_292_4	Altered mental status	Mental Health	0.235363	0.0359229	5.68132e-11	0.240628	0.0620354	0.000104937	0.249659	0.0351919	1.30085e-12	5.6813	-11	1.0494	-4	1.3009	-12							no		FALSE		1	trans-MR	no	no
LRRN1	LRRN1_D009203	SUN_2018	SAIGE_411_2	Myocardial infarction	Myocardial Infarction	0.107155	0.0163457	5.54271e-11	0.0926644	0.0208808	9.08948e-06	0.109624	0.0157608	3.51394e-12	5.5427	-11	9.0895	-6	3.5139	-12							no		FALSE		1	trans-MR	no	no
LRRN1	LRRN1_D009422	SUN_2018	SAIGE_292	Neurological disorders	Nervous System Diseases	0.164352	0.0247252	2.98854e-11	0.172619	0.040004	1.59574e-05	0.170466	0.0242111	1.91114e-12	2.9885	-11	1.5957	-5	1.9111	-12							no	0.476335	FALSE	animal_model, affected_pathway, literature, genetic_association	1	trans-MR	no	no
LRRN1	LRRN1_D009765	SUN_2018	NEALE2_21001_raw, NEALE2_23104_raw, NEALE2_23128_raw, NEALE2_23098_raw, NEALE2_21002_raw	Body mass index (bmi)	Obesity	-0.0956489	0.0131508	3.50963e-13	-0.104458	0.0157226	3.05731e-11	-0.0959418	0.0126541	3.40645e-14	3.5096	-13	3.0573	-11	3.4065	-14							no	0.0543633	TRUE	genetic_association	1	trans-MR	no	no
LRRN1	LRRN1_D014807	SUN_2018	GCST90000615, GCST90000616	Serum 25-Hydroxyvitamin D levels	Vitamin D	-0.0201532	0.00254864	2.62746e-15	-0.0203022	0.00344461	3.77152e-09	-0.019826	0.00224847	1.17009e-18	2.6275	-15	3.7715	-9	1.1701	-18							no		TRUE		1	trans-MR	no	no
LRRN1	LRRN1_D015140	SUN_2018	SAIGE_290_16	Vascular dementia	Dementia, Vascular	1.08886	0.136828	1.75043e-15	1.14989	0.174645	4.57538e-11	1.08892	0.133037	2.72178e-16	1.7504	-15	4.5754	-11	2.7218	-16							no		FALSE		1	trans-MR	no	no
LRRN1	LRRN1_D015444	SUN_2018	GCST006097	Moderate to vigorous physical activity levels	Exercise	0.018669	0.00273303	8.4396e-12	0.0221555	0.00434463	3.4051e-07	0.0187823	0.0025298	1.13271e-13	8.4396	-12	3.4051	-7	1.1327	-13							no		FALSE		1	trans-MR	no	no
LRRN1	LRRN1_D015992	SUN_2018	NEALE2_23100_raw	Whole body fat mass	Body Mass Index	-0.188315	0.0257217	2.45658e-13	-0.197497	0.031818	5.39769e-10	-0.189769	0.0248544	2.2544e-14	2.4566	-13	5.3977	-10	2.2544	-14							no		FALSE		1	trans-MR	no	no
LRRN1	LRRN1_D017202	SUN_2018	SAIGE_411	Ischemic heart disease	Myocardial Ischemia	0.0841635	0.0106666	3.01299e-15	0.072302	0.0167447	1.57509e-05	0.0859695	0.0102072	3.68704e-17	3.013	-15	1.5751	-5	3.687	-17							no		FALSE		1	trans-MR	no	no
LRRN1	LRRN1_D019821	SUN_2018	NEALE2_20003_1140861958	Simvastatin | treatment/medication code	Simvastatin	0.125705	0.00889461	2.3861e-45	0.107208	0.0133262	8.88178e-16	0.12739	0.00856014	4.33149e-50	2.3861	-45	8.8818	-16	4.3315	-50							no		FALSE		1	trans-MR	no	no
LRRN1	LRRN1_D049628	UKBPPP_2023	GCST90000025, GCST90000027	Appendicular lean mass	Body Size	-0.105463	0.0129404	3.64187e-16	-0.0749492	0.156206	0.631363	-0.0391979	0.0240006	0.102426	3.64187	-16	6.31363	-1	1.02426	-1		1_201047168_G_A	1_201047168_G_A (ENSG00000234132,KIF21B,ENSG00000309774,CACNA1S,ASCL5,TMEM9,RNU6-704P,ENSG00000293444,MROH3P,IGFN1)				no		TRUE		2	trans-MR, trans-coloc	no	no
LRRN1	LRRN1_D050197	SUN_2018	SAIGE_411_4	Coronary atherosclerosis	Atherosclerosis	0.121507	0.0131012	1.78412e-20	0.109185	0.0161519	1.38078e-11	0.123014	0.0125931	1.53885e-22	1.7841	-20	1.3808	-11	1.5389	-22							no		FALSE		1	trans-MR	no	no
LRRN1	LRRN1_D052439	SUN_2018	SAIGE_272	Disorders of lipoid metabolism	Lipid Metabolism Disorders	0.169471	0.0106455	4.63611e-57	0.160866	0.0167489	0	0.173367	0.0102431	2.93207e-64	4.6361	-57	7.64968	-22	2.9321	-64							no		FALSE		1	trans-MR	no	no
LRRN1	LRRN1_D052456	SUN_2018	GCST002223	HDL cholesterol	Hypoalphalipoproteinemias	-0.0613533	0.00607467	5.53252e-24	-0.0518677	0.0173168	0.00274237	-0.0623405	0.00605936	7.95786e-25	5.5325	-24	2.7424	-3	7.9579	-25							no	0.483905	FALSE	genetic_association	1	trans-MR	no	no
LRRN1	LRRN1_D056128	SUN_2018	NEALE2_48_raw, NEALE2_23099_raw	Waist circumference	Obesity, Abdominal	-0.28706	0.0329788	3.19339e-18	-0.272732	0.0521193	1.66927e-07	-0.282836	0.0322564	1.81269e-18	3.1934	-18	1.6693	-7	1.8127	-18							no		TRUE		1	trans-MR	no	no
LRRN1	LRRN1_EFO_0000249	SUN_2018	FINNGEN_R5_G6_ALZHEIMER_INCLAVO, FINNGEN_R5_G6_ALZHEIMER, FINNGEN_R5_G6_AD_WIDE_EXMORE, FINNGEN_R5_G6_ALZHEIMER_EXMORE, FINNGEN_R5_F5_ALZHDEMENT, FINNGEN_R5_G6_AD_WIDE, FINNGEN_R5_AD_EO_EXMORE, FINNGEN_R5_AD_EO, FINNGEN_R5_AD_AM_EXMORE, FINNGEN_R5_AD_AM, FINNGEN_R5_AD_U_EXMORE, FINNGEN_R5_AD_U	"Alzheimer disease, including avohilmo"	"Alzheimer disease, including avohilmo"	1.11566	0.0364011	2.73236e-206	1.16802	0.119129	0	1.12056	0.0388632	8.15324e-183	2.7324	-206	1.07464	-22	8.1532	-183							no		TRUE		1	trans-MR	no	no
LRRN1	LRRN1_EFO_0000589	SUN_2018	FINNGEN_R5_E4_METABOLIA	Metabolic disorders	Metabolic disorders	0.102138	0.0120269	2.02353e-17	0.0935181	0.0146002	1.50101e-10	0.102235	0.0117039	2.43514e-18	2.0235	-17	1.501	-10	2.4351	-18							no	0.307305	FALSE	literature, genetic_association, animal_model	1	trans-MR	no	no
LRRN1	LRRN1_EFO_0000677	SUN_2018	FINNGEN_R5_F5_ORGANIC, FINNGEN_R5_KRA_PSY_ANYMENTAL	"Organic, including symptomatic, mental disorders"	"Organic, including symptomatic, mental disorders"	0.707331	0.0248776	8.03801e-178	0.671617	0.0344977	0	0.703009	0.0244522	8.96929e-182	8.038	-178	2.03244	-84	8.9693	-182							no	0.441945	TRUE	animal_model, literature, genetic_association	1	trans-MR	no	no
LRRN1	LRRN1_EFO_0001072	SUN_2018	FINNGEN_R5_MEMLOSS	Memory loss	Memory loss	0.363706	0.0458628	2.18637e-15	0.374541	0.0697228	7.79272e-08	0.376352	0.044574	3.08479e-17	2.1864	-15	7.7927	-8	3.0848	-17							no		FALSE		1	trans-MR	no	no
LRRN1	LRRN1_EFO_0002950	UKBPPP_2023	icd10-Z34-both_sexes	Z34 Supervision of normal pregnancy	Z34 Supervision of normal pregnancy	-1.63502	0.156537	1.54562e-25	-0.484828	0.939285	0.605738	-0.405085	0.25689	0.114823	1.54562	-25	6.05738	-1	1.14823	-1		12_111395984_G_A	12_111395984_G_A (ENSG00000294281,ENSG00000299832,SH2B3,HSPA8P14,PHETA1,LINC02356,RNA5SP373,ENSG00000304623,MIR6760,U7)				no		FALSE		2	trans-MR, trans-coloc	no	no
LRRN1	LRRN1_EFO_0004364	SUN_2018	FINNGEN_R5_R18_SYMPTOMS_SIGNS_INVOLVI_COGNITION_PERCEP_EMOTIONAL_STATE_BEHVI	"Symptoms and signs involving cognition, perception, emotional state and behaviour"	"Symptoms and signs involving cognition, perception, emotional state and behaviour"	0.0833271	0.011505	4.39972e-13	0.0921273	0.0194177	2.09013e-06	0.0863802	0.0114506	4.56788e-14	4.3997	-13	2.0901	-6	4.5679	-14							no		FALSE		1	trans-MR	no	no
LRRN1	LRRN1_EFO_0004568	UKBPPP_2023	continuous-NAP-both_sexes-irnt	Non-albumin protein	Non-albumin protein	-0.0822997	0.0128874	1.70223e-10	0.0207565	0.128169	0.871348	-0.0667774	0.0185194	0.000311176	1.70223	-10	8.71348	-1	3.11176	-4		12_112445672_G_A	12_112445672_G_A (ENSG00000305447,PTPN11,ENSG00000305463,RPL6,ENSG00000305485,HECTD4,ENSG00000304788,ENSG00000300851,ENSG00000257658,RPL7AP60)				no		FALSE		2	trans-MR, trans-coloc	no	no
LRRN1	LRRN1_EFO_0004718	SUN_2018	FINNGEN_R5_I9_VASCDEM, FINNGEN_R5_F5_VASCDEM, FINNGEN_R5_VD_U, FINNGEN_R5_VD_SC	Vascular dementia	Vascular dementia	0.774587	0.0660903	1.00513e-31	0.88956	0.114801	9.32587e-15	0.807652	0.06585	1.39562e-34	1.0051	-31	9.3259	-15	1.3956	-34							no		TRUE		1	trans-MR	no	no
LRRN1	LRRN1_EFO_0004911	SUN_2018	FINNGEN_R5_E4_HYPERCHOL	Pure hypercholesterolaemia	Pure hypercholesterolaemia	0.187203	0.0183091	1.5387e-24	0.188984	0.0223591	0	0.182421	0.0180264	4.52166e-24	1.5387	-24	2.85872	-17	4.5217	-24							no		FALSE		1	trans-MR	no	no
LRRN1	LRRN1_EFO_0004995	SUN_2018	NEALE2_23116_raw, NEALE2_23120_raw, NEALE2_23124_raw	Leg fat mass (left)	Leg fat mass (left)	-0.0341206	0.00434643	4.15195e-15	-0.0317903	0.00568599	2.25781e-08	-0.0332801	0.00409667	4.52196e-16	4.1519	-15	2.2578	-8	4.522	-16							no		TRUE		1	trans-MR	no	no
LRRN1	LRRN1_EFO_0005128	UKBPPP_2023	continuous-AG-both_sexes-irnt	Albumin/Globulin ratio	Albumin/Globulin ratio	0.0798629	0.0125565	2.01353e-10	-0.00132256	0.175168	0.993976	0.0701514	0.0177964	8.08432e-05	2.01353	-10	9.93976	-1	8.08432	-5		17_69085137_A_G	17_69085137_A_G (SEC24AP1,MIR4524B,MIR4524A,ABCA9,ENSG00000300449,ABCA6,ABCA8,ABCA9-AS1,ABCA10,PRO1804)				no		FALSE		2	trans-MR, trans-coloc	no	no
LRRN1	LRRN1_EFO_0005409	SUN_2018	NEALE2_23112_raw	Leg fat mass (right)	Leg fat mass (right)	-0.0340886	0.00444469	1.72661e-14	-0.0322964	0.0060194	8.07749e-08	-0.0333572	0.00419185	1.75352e-15	1.7266	-14	8.0775	-8	1.7535	-15							no		FALSE		1	trans-MR	no	no
LRRN1	LRRN1_EFO_0005772	SUN_2018	FINNGEN_R5_G6_NEURODEG, FINNGEN_R5_NEURODEGOTH	Other degenerative diseases of the nervous system	Other degenerative diseases of the nervous system	0.91368	0.0327983	8.73233e-171	0.952976	0.100587	0	0.918033	0.03413	2.30799e-159	8.7323	-171	2.68986	-21	2.308	-159							no		TRUE	literature, animal_model, affected_pathway	1	trans-MR	no	no
LRRN1	LRRN1_EFO_0006336	UKBPPP_2023	continuous-DBP-both_sexes-auto_medadj_irnt, continuous-DBP-both_sexes-auto_medadj_raw	Diastolic blood pressure, automated reading, adjusted by medication	Diastolic blood pressure, automated reading, adjusted by medication	-0.0880344	0.0121879	5.08193e-13	0.106138	0.148434	0.47458	-0.0661035	0.019235	0.000589012	5.08193	-13	4.7458	-1	5.89012	-4		4_102267552_C_T	4_102267552_C_T (ENSG00000298500,ENSG00000294842,SLC39A8,RN7SL728P,ENSG00000251572,ENSG00000251309,ENSG00000260651,NFKB1,ENSG00000248161,MTND5P5)				no		TRUE		2	trans-MR, trans-coloc	no	no
LRRN1	LRRN1_EFO_0006340	UKBPPP_2023	continuous-MAP-both_sexes-auto_medadj_raw, continuous-MAP-both_sexes-auto_medadj_irnt, continuous-MAP-both_sexes-combined_medadj_irnt	Mean arterial pressure, automated reading, adjusted by medication	Mean arterial pressure, automated reading, adjusted by medication	-1.14734	0.159009	5.37079e-13	1.02087	1.80113	0.570853	-0.794138	0.238288	0.000860127	5.37079	-13	5.70853	-1	8.60127	-4		4_102267552_C_T	4_102267552_C_T (ENSG00000298500,ENSG00000294842,SLC39A8,RN7SL728P,ENSG00000251572,ENSG00000251309,ENSG00000260651,NFKB1,ENSG00000248161,MTND5P5)				no		TRUE		2	trans-MR, trans-coloc	no	no
LRRN1	LRRN1_EFO_0007010	UKBPPP_2023	categorical-20003-both_sexes-1141188594	Treatment/medication code	drug use measurement	-0.917298	0.141653	9.43894e-11	-0.348281	0.203964	0.0877185	-0.731408	0.19782	0.000217876	9.43894	-11	8.77185	-2	2.17876	-4			8_143430917_G_C (MAFA,MAFA-AS1,RHPN1,RHPN1-AS1,RNU6-220P,TOP1MT,ZC3H3,ENSG00000287576,RN7SKP175,ENSG00000254859)	no			no		FALSE		2	cis-MR, mixed-MR	no	no
LRRN1	LRRN1_EFO_0007800	SUN_2018	NEALE2_23115_raw, NEALE2_23111_raw, NEALE2_23123_raw, NEALE2_23127_raw, NEALE2_23119_raw	Leg fat percentage (left)	Leg fat percentage (left)	-0.127431	0.0146131	2.77397e-18	-0.118906	0.0223271	1.00608e-07	-0.126815	0.0141132	2.57418e-19	2.774	-18	1.0061	-7	2.5742	-19							no		TRUE		1	trans-MR	no	no
LRRN1	LRRN1_EFO_0009188	SUN_2018	NEALE2_30070_raw	Red blood cell (erythrocyte) distribution width	Red blood cell (erythrocyte) distribution width	-0.0328052	0.00289291	8.32899e-30	-0.0293533	0.00418021	2.18736e-12	-0.0329424	0.00264013	9.89736e-36	8.329	-30	2.1874	-12	9.8974	-36							no		FALSE		1	trans-MR	no	no
LRRN1	LRRN1_EFO_0009267	SUN_2018	FINNGEN_R5_F5_DELIRIUM	"Delirium, not induced by alcohol and other psychoactive substances"	"Delirium, not induced by alcohol and other psychoactive substances"	0.309694	0.0461465	1.93165e-11	0.333132	0.0843398	7.81919e-05	0.296025	0.0451715	5.62546e-11	1.9316	-11	7.8192	-5	5.6255	-11							no		FALSE		1	trans-MR	no	no
LRRN1	LRRN1_EFO_1001457	SUN_2018	SAIGE_290	Delirium dementia and amnestic and other cognitive disorders	Delirium dementia and amnestic and other cognitive disorders	0.657243	0.0428242	3.68298e-53	0.649621	0.0644951	0	0.669028	0.0416981	6.23724e-58	3.683	-53	7.31693	-24	6.2372	-58							no		FALSE		1	trans-MR	no	no
LRRN1	LRRN1_EFO_1001870	SUN_2018	FINNGEN_R5_AD_LO, FINNGEN_R5_AD_LO_EXMORE	AlzheimerÕs disease (Late onset)	AlzheimerÕs disease (Late onset)	1.23191	0.0464884	9.87847e-155	1.15654	0.0645002	0	1.21847	0.0453523	5.38475e-159	9.8785	-155	6.78472	-72	5.3847	-159							no		TRUE		1	trans-MR	no	no
LRRN1	LRRN1_GO_0036273	SUN_2018	FINNGEN_R5_RX_STATIN	Statin medication	Statin medication	0.257246	0.0102789	3.14043e-138	0.260501	0.0314773	2.22045e-16	0.257348	0.0112343	3.92456e-116	3.1404	-138	2.2204	-16	3.9246	-116							no		FALSE		1	trans-MR	no	no
LRRN1	LRRN1_HP_0000726	SUN_2018	FINNGEN_R5_F5_DEMENTIA, FINNGEN_R5_KRA_PSY_DEMENTIA, FINNGEN_R5_KRA_PSY_DEMENTIA_EXMORE, FINNGEN_R5_F5_DEMNAS, FINNGEN_R5_F5_Dementia_U_EXMORE, FINNGEN_R5_F5_Dementia_U	Dementia	Dementia	0.933327	0.0325214	3.94243e-181	0.929531	0.0648566	0	0.929949	0.0337967	1.13e-166	3.9424	-181	1.37899	-46	1.13	-166							no		TRUE		1	trans-MR	no	no
LRRN1	LRRN1_HP_0100543	SUN_2018	FINNGEN_R5_R18_OTHER_SYMPTOMS_SIGNS_INVOLVI_COGNITIVE_FUNCTIONS_AWARE	Other symptoms and signs involving cognitive functions and awareness	Other symptoms and signs involving cognitive functions and awareness	0.262473	0.0202384	1.83245e-38	0.258223	0.0418285	6.68546e-10	0.26345	0.0201845	6.18116e-39	1.8324	-38	6.6855	-10	6.1812	-39							no		FALSE		1	trans-MR	no	no
LRRN1	LRRN1_Impedance of arm (right)	UKBPPP_2023	continuous-23109-both_sexes-irnt	Impedance of arm (right)	Impedance of arm (right)	-0.0686403	0.0106944	1.37749e-10	-0.0505556	0.111429	0.650042	-0.045436	0.0155035	0.00338211	1.37749	-10	6.50042	-1	3.38211	-3		1_201047168_G_A	1_201047168_G_A (ENSG00000234132,KIF21B,ENSG00000309774,CACNA1S,ASCL5,TMEM9,RNU6-704P,ENSG00000293444,MROH3P,IGFN1)				no		FALSE		2	trans-MR, trans-coloc	no	no
LRRN1	LRRN1_MONDO_0001627	SUN_2018	FINNGEN_R5_F5_DEMENTIA_INCLAVO	"Dementia, including avohilmo"	"Dementia, including avohilmo"	0.927637	0.0323246	4.08865e-181	0.922805	0.0640823	0	0.925297	0.0335689	3.00052e-167	4.0887	-181	5.15123	-47	3.0005	-167							no		FALSE	literature	1	trans-MR	no	no
LRRN1	LRRN1_MONDO_0002025	SUN_2018	FINNGEN_R5_F5_PSYCH	Psychiatric diseases	Psychiatric diseases	0.132762	0.00919222	2.77969e-47	0.142518	0.0162671	0	0.132639	0.00922498	7.08131e-47	2.7797	-47	1.93382	-18	7.0813	-47							no	0.480136	FALSE	literature, genetic_association, animal_model	1	trans-MR	no	no
LRRN1	LRRN1_Orphanet_309005	SUN_2018	FINNGEN_R5_E4_LIPOPROT	Disorders of lipoprotein metabolism and other lipidaemias	Disorders of lipoprotein metabolism and other lipidaemias	0.1615	0.0150021	5.02472e-27	0.155967	0.0220861	1.64402e-12	0.15858	0.0147564	6.15293e-27	5.0247	-27	1.644	-12	6.1529	-27							no		FALSE		1	trans-MR	no	no
LRRN1	LRRN1_c("CHEBI_5931", "EFO_0000400")	SUN_2018	FINNGEN_R5_KELA_DIAB_INSUL	"Diabetes, insuline treatment (Kela reimbursement)"	"Diabetes, insuline treatment (Kela reimbursement)"	-0.0717131	0.0115784	5.87618e-10	-0.0875051	0.0223577	9.08329e-05	-0.0743032	0.0113907	6.88477e-11	5.8762	-10	9.0833	-5	6.8848	-11							no		FALSE		1	trans-MR	no	no
LRRN1	LRRN1_c("EFO_0005774", "EFO_0000677")	SUN_2018	FINNGEN_R5_F5_MENTORG	Other mental disorders due to brain damage and dysfunction and to physical disease	Other mental disorders due to brain damage and dysfunction and to physical disease	0.421252	0.045422	1.78991e-20	0.488084	0.0772887	2.70036e-10	0.449844	0.0447843	9.69775e-24	1.7899	-20	2.7004	-10	9.6978	-24							no	0.441945	FALSE	literature, genetic_association, animal_model	1	trans-MR	no	no
LRRN1	LRRN1_c("MONDO_0002025", "EFO_0009518")	SUN_2018	FINNGEN_R5_KRA_PSY_ANYMENTAL_SUICID_PREG_NERV	"Any mental disorder, or suicide (or attempt), or psychic disorders complicating pregnancy, partum or puerperum or nerve system disorders"	"Any mental disorder, or suicide (or attempt), or psychic disorders complicating pregnancy, partum or puerperum or nerve system disorders"	0.111872	0.00926257	1.38201e-33	0.121461	0.0139032	0	0.112129	0.00921866	4.87509e-34	1.382	-33	2.41128	-18	4.8751	-34							no	0.480136	FALSE	literature, genetic_association, animal_model	1	trans-MR	no	no
LRRN1	LRRN1_character(0)	SUN_2018	NEALE2_6153_1, NEALE2_6177_1, NEALE2_1835, NEALE2_30270_raw, NEALE2_30260_raw, NEALE2_2306	Cholesterol lowering medication | medication for cholesterol, blood pressure, diabetes, or take exogenous hormones	Cholesterol lowering medication | medication for cholesterol, blood pressure, diabetes, or take exogenous hormones	0.205136	0.0119391	3.62687e-66	0.194383	0.0214399	0	0.21056	0.0114936	5.75812e-75	3.6269	-66	1.23012	-19	5.7581	-75							no		TRUE		1	trans-MR	no	no
LRTM2	LRTM2_D006402	UKBPPP_2023	GCST90002394	Monocyte percentage of white cells	Hematologic Diseases	0.130657	0.0184025	1.24797e-12	-0.0361354	0.0960957	0.706891	0.0549336	0.0188513	0.00356764	1.24797	-12	7.06891	-1	3.56764	-3		2_27508073_T_C	2_27508073_T_C (GCKR,FNDC4,ENSG00000306717,IFT172,SPATA31H1,RNU6-986P,ENSG00000235267,KRTCAP3,ZNF512,NRBP1)				no		FALSE		2	trans-MR, trans-coloc	no	no
LRTM2	LRTM2_EFO_0004528	UKBPPP_2023	continuous-30020-both_sexes-irnt	Haemoglobin concentration	Haemoglobin concentration	-0.132647	0.0159663	9.7386e-17	-0.0299381	0.0684515	0.661849	-0.00501812	0.0200519	0.802389	9.7386	-17	6.61849	-1	8.02389	-1		17_7176997_C_T	17_7176997_C_T (ASGR1,ENSG00000305670,ENSG00000279812,RPL7AP64,ENSG00000289977,DLG4,ACADVL,MIR324,DVL2,ENSG00000306813)				no		FALSE		2	trans-MR, trans-coloc	no	no
LRTM2	LRTM2_EFO_0004627	UKBPPP_2023	biomarkers-30770-both_sexes-irnt	IGF-1	IGF-1	0.158661	0.0246775	1.28109e-10	-0.0781757	0.18478	0.672241	-0.0129121	0.0229581	0.573829	1.28109	-10	6.72241	-1	5.73829	-1		2_27508073_T_C	2_27508073_T_C (GCKR,FNDC4,ENSG00000306717,IFT172,SPATA31H1,RNU6-986P,ENSG00000235267,KRTCAP3,ZNF512,NRBP1)				no		FALSE		2	trans-MR, trans-coloc	no	no
LRTM2	LRTM2_Haematocrit percentage	UKBPPP_2023	continuous-30030-both_sexes-irnt	Haematocrit percentage	Haematocrit percentage	-0.117897	0.0163249	5.12567e-13	-0.0356695	0.0768085	0.642365	-0.00827669	0.0195509	0.672047	5.12567	-13	6.42365	-1	6.72047	-1		17_7176997_C_T	17_7176997_C_T (ASGR1,ENSG00000305670,ENSG00000279812,RPL7AP64,ENSG00000289977,DLG4,ACADVL,MIR324,DVL2,ENSG00000306813)				no		FALSE		3	trans-MR, mixed-MR, trans-coloc	no	no
LSP1	LSP1_Ankle spacing width	UKBPPP_2023	continuous-3143-both_sexes-irnt	Ankle spacing width	Ankle spacing width	-0.0783986	0.0127363	7.48248e-10	-0.0373962	0.0817868	0.647498	-0.101992	0.0183611	2.77942e-08	7.48248	-10	6.47498	-1	2.77942	-8			8_143921861_A_G (PLEC,ENSG00000308656,MIR661,ENSG00000288096,ENSG00000305900,EPPK1,PARP10,GRINA,NRBP2,ENSG00000285599)				no		FALSE		1	mixed-MR	no	no
LSP1	LSP1_Ankle spacing width (left)	UKBPPP_2023	continuous-4100-both_sexes-irnt	Ankle spacing width (left)	Ankle spacing width (left)	-0.135581	0.0169667	1.33866e-15	-0.0997245	0.0804389	0.215066	-0.143927	0.0228232	2.85994e-10	1.33866	-15	2.15066	-1	2.85994	-10			8_143921861_A_G (PLEC,ENSG00000308656,MIR661,ENSG00000288096,ENSG00000305900,EPPK1,PARP10,GRINA,NRBP2,ENSG00000285599)				no		FALSE		2	cis-MR, mixed-MR	no	no
LSP1	LSP1_Ankle spacing width (right)	UKBPPP_2023	continuous-4119-both_sexes-irnt	Ankle spacing width (right)	Ankle spacing width (right)	-0.116283	0.0177274	5.39845e-11	-0.187589	0.0807433	0.0201641	-0.121165	0.0262609	3.95213e-06	5.39845	-11	2.01641	-2	3.95213	-6			8_143921861_A_G (PLEC,ENSG00000308656,MIR661,ENSG00000288096,ENSG00000305900,EPPK1,PARP10,GRINA,NRBP2,ENSG00000285599)	no			no		FALSE		2	cis-MR, mixed-MR	no	no
LSP1	LSP1_D000740	UKBPPP_2023	GCST90002369, GCST90025988	Red cell distribution width	Anemia	-0.210116	0.0293494	8.11953e-13	0.00316535	0.278594	0.990935	-0.179398	0.0376003	1.83149e-06	8.11953	-13	9.90935	-1	1.83149	-6			7_28677161_G_A (ENSG00000225286,CREB5,CPVL-AS2,TRIL,PPIAP80,CPVL-AS1,ENSG00000285412,CPVL,JAZF1,JAZF1-AS1), 19_1084846_G_A (POLR2E,ARHGAP45,GPX4,ABCA7,ENSG00000279753,CNN2,RNU6-2,ENSG00000301067,TMEM259,ENSG00000274177)				no		TRUE		1	trans-MR	no	no
LSP1	LSP1_D006402	UKBPPP_2023	GCST004626, GCST004614, GCST004620, GCST004613, GCST004609, GCST004608, GCST90002382	Myeloid white cell count	Hematologic Diseases	1.08955	0.105414	4.84548e-25	0.327293	1.25598	0.79441	1.15495	0.149434	1.08523e-14	4.84548	-25	7.9441	-1	1.08523	-14		6_31910718_A_G, 8_60733792_C_CA	8_60733792_C_CA (CHD7,ENSG00000255289,ENSG00000254432,ENSG00000301020,ENSG00000228862,ENSG00000287975,ENSG00000307935,IFITM3P8,ENSG00000254777,ENSG00000307898)				no		TRUE		4	cis-MR, trans-MR, mixed-MR, trans-coloc	no	no
LSP1	LSP1_D007970	UKBPPP_2023	GCST004610, GCST90002407, GCST90002374	White blood cell count	Leukopenia	0.864798	0.107122	6.86031e-16	0.508236	1.17703	0.665892	0.97614	0.15736	5.53226e-10	6.86031	-16	6.65892	-1	5.53226	-10		8_60733792_C_CA, 6_31910718_A_G	8_60733792_C_CA (CHD7,ENSG00000255289,ENSG00000254432,ENSG00000301020,ENSG00000228862,ENSG00000287975,ENSG00000307935,IFITM3P8,ENSG00000254777,ENSG00000307898)				no		TRUE		2	trans-MR, trans-coloc	no	no
LSP1	LSP1_D008218	UKBPPP_2023	GCST90002316	Lymphocyte count	Lymphocytosis	0.333417	0.0428389	7.08059e-15	0.872017	0.784566	0.266369	0.29815	0.0482234	6.30236e-10	7.08059	-15	2.66369	-1	6.30236	-10		2_218835276_G_A	2_218835276_G_A (PRKAG3,RPL23AP31,MIR9500,ENSG00000272555,WNT6,ENSG00000286154,ENSG00000308857,ENSG00000300702,WNT10A,CYP27A1)				no	0.679222	FALSE	genetic_association	2	trans-MR, trans-coloc	no	no
LSP1	LSP1_D008232	UKBPPP_2023	GCST90002340, GCST004625	Monocyte count	Lymphoproliferative Disorders	-0.135101	0.0134086	7.07523e-24	-0.217091	0.0421636	2.62198e-07	-0.183405	0.0174051	5.80423e-26	7.07523	-24	2.62198	-7	5.80423	-26		19_1084846_G_A	19_1084846_G_A (POLR2E,ARHGAP45,GPX4,ABCA7,ENSG00000279753,CNN2,RNU6-2,ENSG00000301067,TMEM259,ENSG00000274177)	no			no	0.927243	TRUE	genetic_association	4	cis-MR, trans-MR, mixed-MR, trans-coloc	no	no
LSP1	LSP1_D009503	UKBPPP_2023	GCST90002398, GCST004629	Neutrophil count	Neutropenia	1.36122	0.129543	7.94577e-26	0.430007	1.31739	0.744114	1.22854	0.138092	5.75909e-19	7.94577	-26	7.44114	-1	5.75909	-19		6_31910718_A_G					no		TRUE		2	trans-MR, trans-coloc	no	no
LSP1	LSP1_EFO_0004308	UKBPPP_2023	continuous-30000-both_sexes-irnt	White blood cell (leukocyte) count	White blood cell (leukocyte) count	0.97391	0.122527	1.88713e-15	1.52452	1.28169	0.234259	1.04565	0.122991	1.86617e-17	1.88713	-15	2.34259	-1	1.86617	-17		6_31910718_A_G					no		FALSE		2	trans-MR, trans-coloc	no	no
LSP1	LSP1_EFO_0004325	UKBPPP_2023	categorical-20110-both_sexes-8	Illnesses of mother	blood pressure	0.152981	0.0236148	9.28262e-11	0.108644	0.0815918	0.183008	0.127261	0.0300526	2.2895e-05	9.28262	-11	1.83008	-1	2.2895	-5							no		FALSE		1	mixed-MR	no	no
LSP1	LSP1_EFO_0004533	UKBPPP_2023	biomarkers-30610-both_sexes-irnt	Alkaline phosphatase	Alkaline phosphatase	0.186523	0.0298129	3.93803e-10	0.414689	0.338071	0.219961	0.194723	0.039632	8.95641e-07	3.93803	-10	2.19961	-1	8.95641	-7			8_60733792_C_CA (CHD7,ENSG00000255289,ENSG00000254432,ENSG00000301020,ENSG00000228862,ENSG00000287975,ENSG00000307935,IFITM3P8,ENSG00000254777,ENSG00000307898)				no		FALSE		1	trans-MR	no	no
LSP1	LSP1_EFO_0004736	UKBPPP_2023	biomarkers-30650-both_sexes-irnt	Aspartate aminotransferase	Aspartate aminotransferase	0.0713409	0.0105214	1.19732e-11	0.0419968	0.0722087	0.560834	0.0779616	0.0137732	1.51044e-08	1.19732	-11	5.60834	-1	1.51044	-8	11_1936564_G_A	19_1084846_G_A	19_1084846_G_A (POLR2E,ARHGAP45,GPX4,ABCA7,ENSG00000279753,CNN2,RNU6-2,ENSG00000301067,TMEM259,ENSG00000274177)				no		FALSE		4	cis-MR, mixed-MR, cis-coloc, trans-coloc	no	no
LSP1	LSP1_EFO_0004833	UKBPPP_2023	continuous-30140-both_sexes-irnt	Neutrophill count	Neutrophill count	1.25684	0.120069	1.21707e-25	1.49566	1.51087	0.322207	1.21079	0.121249	1.75567e-23	1.21707	-25	3.22207	-1	1.75567	-23		6_31910718_A_G					no		FALSE		2	trans-MR, trans-coloc	no	no
LSP1	LSP1_EFO_0004842	UKBPPP_2023	continuous-30150-both_sexes-irnt	Eosinophill count	Eosinophill count	0.0754111	0.0108205	3.18562e-12	0.0273121	0.128905	0.832203	0.0566622	0.0142837	7.28098e-05	3.18562	-12	8.32203	-1	7.28098	-5		6_31910718_A_G					no	0.796486	FALSE	genetic_association	2	mixed-MR, trans-coloc	no	no
LSP1	LSP1_EFO_0005091	UKBPPP_2023	continuous-30130-both_sexes-irnt	Monocyte count	Monocyte count	-0.132705	0.0142767	1.46857e-20	-0.327209	0.0885984	0.000221473	-0.16357	0.0208588	4.44335e-15	1.46857	-20	2.21473	-4	4.44335	-15	11_1839995_C_A	19_1084846_G_A	19_1084846_G_A (POLR2E,ARHGAP45,GPX4,ABCA7,ENSG00000279753,CNN2,RNU6-2,ENSG00000301067,TMEM259,ENSG00000274177)				no	0.927243	FALSE	genetic_association	5	cis-MR, trans-MR, mixed-MR, cis-coloc, trans-coloc	no	no
LSP1	LSP1_EFO_0007989	UKBPPP_2023	continuous-30190-both_sexes-irnt	Monocyte percentage	Monocyte percentage	-0.815236	0.0729096	5.02567e-29	-1.13813	0.905393	0.208732	-0.717806	0.0858567	6.24437e-17	5.02567	-29	2.08732	-1	6.24437	-17	11_1839995_C_A	8_60733792_C_CA	8_60733792_C_CA (CHD7,ENSG00000255289,ENSG00000254432,ENSG00000301020,ENSG00000228862,ENSG00000287975,ENSG00000307935,IFITM3P8,ENSG00000254777,ENSG00000307898)				no	0.830556	FALSE	genetic_association	5	cis-MR, trans-MR, mixed-MR, cis-coloc, trans-coloc	no	no
LSP1	LSP1_EFO_0007991	UKBPPP_2023	continuous-30210-both_sexes-irnt	Eosinophill percentage	Eosinophill percentage	-0.39364	0.0483452	3.87902e-16	0.388325	1.35046	0.773692	-0.259026	0.0664443	9.68336e-05	3.87902	-16	7.73692	-1	9.68336	-5	11_1852991_C_T	8_60733792_C_CA	8_60733792_C_CA (CHD7,ENSG00000255289,ENSG00000254432,ENSG00000301020,ENSG00000228862,ENSG00000287975,ENSG00000307935,IFITM3P8,ENSG00000254777,ENSG00000307898)				no	0.631836	FALSE	genetic_association	5	cis-MR, trans-MR, mixed-MR, cis-coloc, trans-coloc	no	no
LSP1	LSP1_EFO_0009682	UKBPPP_2023	icd10-O32-both_sexes	O32 Maternal care for known or suspected malpresentation of foetus	O32 Maternal care for known or suspected malpresentation of foetus	-2.21005	0.329827	2.07513e-11	3.31941	4.54878	0.465551	-2.09651	0.431063	1.15277e-06	2.07513	-11	4.65551	-1	1.15277	-6			7_28677161_G_A (ENSG00000225286,CREB5,CPVL-AS2,TRIL,PPIAP80,CPVL-AS1,ENSG00000285412,CPVL,JAZF1,JAZF1-AS1)				no		FALSE		1	trans-MR	no	no
LSP1	LSP1_HP_0025328	UKBPPP_2023	icd10-O46-both_sexes	O46 Antepartum haemorrhage, not elsewhere classified	O46 Antepartum haemorrhage, not elsewhere classified	-1.76851	0.287388	7.56714e-10	2.87836	2.77481	0.299588	-1.43697	0.350642	4.16522e-05	7.56714	-10	2.99588	-1	4.16522	-5		7_28677161_G_A	7_28677161_G_A (ENSG00000225286,CREB5,CPVL-AS2,TRIL,PPIAP80,CPVL-AS1,ENSG00000285412,CPVL,JAZF1,JAZF1-AS1)				no		FALSE		2	trans-MR, trans-coloc	no	no
LSP1	LSP1_Height, inverse-rank normalized	UKBPPP_2023	HEIGHT_IRN	Height, inverse-rank normalized	Height, inverse-rank normalized	-0.17345	0.0252089	5.96329e-12	-0.161099	0.274334	0.557044	-0.197019	0.0347039	1.36959e-08	5.96329	-12	5.57044	-1	1.36959	-8			8_143921861_A_G (PLEC,ENSG00000308656,MIR661,ENSG00000288096,ENSG00000305900,EPPK1,PARP10,GRINA,NRBP2,ENSG00000285599)				no		FALSE		2	cis-MR, trans-MR	no	no
LTA4H	LTA4H_EFO_0004339	UKBPPP_2023	continuous-50-both_sexes-irnt	Standing height	Standing height	-0.674463	0.0959463	2.07143e-12							2.07143	-12	0	0	0	0			8_143930776_T_C (PLEC,MIR661,ENSG00000308656,ENSG00000288096,ENSG00000305900,EPPK1,PARP10,GRINA,ENSG00000301024,SPATC1)				no		FALSE		1	trans-MR	no	yes
LTA	LTA_Abnormal sputum	UKBPPP_2023	phecode-516-both_sexes	Abnormal sputum	Abnormal sputum	-0.128648	0.0178675	6.01608e-13	-0.140382	0.03061	4.5149e-06	-0.127017	0.0290922	1.26546e-05	6.01608	-13	4.5149	-6	1.26546	-5							yes		FALSE		1	mixed-MR	no	yes
LTA	LTA_Acute appendicitis, no complications	UKBPPP_2023	APPENDACUT_NOCOMPLIC	Acute appendicitis, no complications	Acute appendicitis, no complications	0.0940822	0.015035	3.91044e-10	0.0723271	0.0270179	0.00742831	0.083536	0.0238582	0.000462904	3.91044	-10	7.42831	-3	4.62904	-4							yes		FALSE		1	trans-MR	no	yes
LTA	LTA_Allergic asthma (mode)	UKBPPP_2023	ALLERG_ASTHMA	Allergic asthma (mode)	Allergic asthma (mode)	0.214163	0.0295213	4.03079e-13	0.113058	0.0664429	0.0888346	0.13557	0.0454957	0.00288405	4.03079	-13	8.88346	-2	2.88405	-3		9_133257521_T_TC	9_133257521_T_TC (ABO,LCN1P1,Y_RNA,OBP2B,LCN1P2,SURF6,Y_RNA,RPL21P81,MED22,RPL7A)				yes		FALSE		2	trans-MR, trans-coloc	no	yes
LTA	LTA_Ankle spacing width	UKBPPP_2023	continuous-3143-both_sexes-irnt	Ankle spacing width	Ankle spacing width	0.0382382	0.00417509	5.25521e-20	0.0172735	0.0188545	0.359587	0.0245105	0.00637478	0.000120596	5.25521	-20	3.59587	-1	1.20596	-4				no			yes		FALSE		1	cis-MR	no	yes
LTA	LTA_Ankle spacing width (left)	UKBPPP_2023	continuous-4100-both_sexes-irnt	Ankle spacing width (left)	Ankle spacing width (left)	0.0249745	0.00368932	1.29304e-11	0.0115705	0.00830749	0.163687	0.0253089	0.00617035	4.10122e-05	1.29304	-11	1.63687	-1	4.10122	-5			11_65150278_G_A (RNU2-23P,HIGD1AP10,PDCL2P2,ENSG00000304945,SYVN1,SPDYC,MIR6751,PGAM1P8,ENSG00000293278,MRPL49)				yes		FALSE		1	mixed-MR	no	yes
LTA	LTA_Asthma, unspecified (mode)	UKBPPP_2023	ASTHMA_NAS	Asthma, unspecified (mode)	Asthma, unspecified (mode)	0.144578	0.0189863	2.63939e-14	0.0444511	0.0417551	0.287072	0.0776514	0.0327373	0.0176943	2.63939	-14	2.87072	-1	1.76943	-2		12_111942281_GTTT_G	12_111942281_GTTT_G (ADAM1B,ADAM1A,SLC25A3P2,ENSG00000257624,RPS2P41,TMEM116,ERP29,ENSG00000274227,MIR3657,MAPKAPK5-AS1)				yes		FALSE		2	trans-MR, trans-coloc	no	yes
LTA	LTA_Atherosclerosis, excluding cerebral and coronary sclerosis	UKBPPP_2023	I9_ATHSCLE	Atherosclerosis, excluding cerebral and coronary sclerosis	Atherosclerosis, excluding cerebral and coronary sclerosis	0.196231	0.0239697	2.68595e-16	0.097006	0.0500942	0.0528099	0.158993	0.038591	3.78956e-05	2.68595	-16	5.28099	-2	3.78956	-5		12_110906318_A_AGAG					yes		FALSE		2	trans-MR, trans-coloc	no	yes
LTA	LTA_Autoimmune diseases excluding thyroid diseases	UKBPPP_2023	AUTOIMMUNE_NONTHYROID	Autoimmune diseases excluding thyroid diseases	Autoimmune diseases excluding thyroid diseases	0.330847	0.0170451	6.34809e-84	0.1787	0.0729787	0.0143391	0.331211	0.0274151	1.32525e-33	6.34809	-84	1.43391	-2	1.32525	-33		12_111964865_A_T	12_111964865_A_T (SLC25A3P2,ENSG00000257624,ADAM1B,TMEM116,ERP29,ENSG00000274227,ADAM1A,MIR3657,RPS2P41,ENSG00000258323)				yes		FALSE		4	cis-MR, trans-MR, mixed-MR, trans-coloc	no	yes
LTA	LTA_Autoimmune hepatitis	UKBPPP_2023	AUTOHEP	Autoimmune hepatitis	Autoimmune hepatitis	0.663418	0.0871786	2.74366e-14	0.237411	0.175009	0.17492	0.419839	0.143761	0.00349593	2.74366	-14	1.7492	-1	3.49593	-3		6_25703640_C_T					yes		FALSE		2	mixed-MR, trans-coloc	no	yes
LTA	LTA_Biological medication for rheuma	UKBPPP_2023	RX_RHEUMA_BIOLOGICAL	Biological medication for rheuma	Biological medication for rheuma	0.277888	0.0246209	1.52725e-29	-0.0821565	0.0951661	0.387975	0.113292	0.0402262	0.00485707	1.52725	-29	3.87975	-1	4.85707	-3		6_33073296_A_C					yes		FALSE		3	trans-MR, mixed-MR, trans-coloc	no	yes
LTA	LTA_Blood clot, DVT, bronchitis, emphysema, asthma, rhinitis, eczema, allergy diagnosed by doctor	UKBPPP_2023	categorical-6152-both_sexes-100	Blood clot, DVT, bronchitis, emphysema, asthma, rhinitis, eczema, allergy diagnosed by doctor	Blood clot, DVT, bronchitis, emphysema, asthma, rhinitis, eczema, allergy diagnosed by doctor	-0.0432457	0.00634148	9.13629e-12	-0.0313722	0.0203443	0.123058	-0.0316043	0.00988453	0.00138699	9.13629	-12	1.23058	-1	1.38699	-3		12_111964865_A_T	12_111964865_A_T (SLC25A3P2,ENSG00000257624,ADAM1B,TMEM116,ERP29,ENSG00000274227,ADAM1A,MIR3657,RPS2P41,ENSG00000258323)				yes		FALSE		2	mixed-MR, trans-coloc	no	yes
LTA	LTA_Bullous disorders	UKBPPP_2023	L12_BULLOUS	Bullous disorders	Bullous disorders	0.339421	0.0339704	1.65779e-23	0.180529	0.0985732	0.0670373	0.352216	0.0528082	2.56292e-11	1.65779	-23	6.70373	-2	2.56292	-11		6_25703640_C_T					yes		FALSE		3	cis-MR, mixed-MR, trans-coloc	no	yes
LTA	LTA_CHEBI_46195	UKBPPP_2023	categorical-6154-both_sexes-3, categorical-20003-both_sexes-2038460150	Medication for pain relief, constipation, heartburn	Paracetamol	-0.0610813	0.00540335	1.24895e-29	-0.0595083	0.0130212	4.87505e-06	-0.056543	0.00890141	2.12346e-10	1.24895	-29	4.87505	-6	2.12346	-10		6_26259520_A_G					yes		TRUE		3	cis-MR, mixed-MR, trans-coloc	no	yes
LTA	LTA_CHEBI_50885	UKBPPP_2023	categorical-20003-both_sexes-1140884672	Treatment/medication code	fludrocortisone	0.947504	0.100719	5.08344e-21	0.516696	0.198415	0.00921112	0.755934	0.16863	7.36727e-06	5.08344	-21	9.21112	-3	7.36727	-6							yes		FALSE		3	cis-MR, trans-MR, mixed-MR	no	yes
LTA	LTA_CHEBI_5855	UKBPPP_2023	categorical-6154-both_sexes-2, categorical-20003-both_sexes-1140871310	Medication for pain relief, constipation, heartburn	Ibuprofen (e.g. Nurofen)	-0.0528125	0.00593361	5.55646e-19	-0.0395534	0.0102194	0.000108645	-0.0462161	0.00982539	2.55437e-06	5.55646	-19	1.08645	-4	2.55437	-6		12_111964865_A_T	12_111964865_A_T (SLC25A3P2,ENSG00000257624,ADAM1B,TMEM116,ERP29,ENSG00000274227,ADAM1A,MIR3657,RPS2P41,ENSG00000258323)				yes		TRUE		3	trans-MR, mixed-MR, trans-coloc	no	yes
LTA	LTA_CHEBI_5931	UKBPPP_2023	categorical-6153-both_sexes-3, categorical-6177-both_sexes-3	Medication for cholesterol, blood pressure, diabetes, or take exogenous hormones	Insulin	0.38412	0.0364363	5.51786e-26	0.110983	0.094842	0.241925	0.241537	0.060032	5.73459e-05	5.51786	-26	2.41925	-1	5.73459	-5		12_111373670_C_T	4_102636154_G_C (ENSG00000304360,RPL21P49,KRT8P46,LRRC37A15P,ENSG00000224207,ENSG00000251288,MANBA,ENSG00000248161,NFKB1,ENSG00000260651)				yes		TRUE		3	trans-MR, mixed-MR, trans-coloc	no	yes
LTA	LTA_CHEBI_9150	UKBPPP_2023	categorical-20003-both_sexes-1140861958	Treatment/medication code	simvastatin	-0.0640115	0.00667515	8.84907e-22	-0.0797042	0.0123253	1.00164e-10	-0.0534494	0.0106779	5.56893e-07	8.84907	-22	1.00164	-10	5.56893	-7	6_32427740_T_C	9_133257521_T_TC	9_133257521_T_TC (ABO,LCN1P1,Y_RNA,OBP2B,LCN1P2,SURF6,Y_RNA,RPL21P81,MED22,RPL7A)				yes		FALSE		4	cis-MR, mixed-MR, cis-coloc, trans-coloc	no	yes
LTA	LTA_Cancer diagnosed by doctor	UKBPPP_2023	categorical-2453-both_sexes-2453	Cancer diagnosed by doctor	Cancer diagnosed by doctor	-0.0499361	0.00782491	1.75151e-10	-0.0382511	0.0116572	0.00103319	-0.0285063	0.0128166	0.0261371	1.75151	-10	1.03319	-3	2.61371	-2		12_111324091_C_T					yes		FALSE		2	mixed-MR, trans-coloc	no	yes
LTA	LTA_Charcot foot	UKBPPP_2023	CHARCOT	Charcot foot	Charcot foot	0.837827	0.119401	2.26827e-12	0.435527	0.223615	0.0514548	0.556657	0.188177	0.00309489	2.26827	-12	5.14548	-2	3.09489	-3							yes		FALSE		1	trans-MR	no	yes
LTA	LTA_Chest pain felt during physical activity	UKBPPP_2023	categorical-6015-both_sexes-6015	Chest pain felt during physical activity	Chest pain felt during physical activity	-0.189761	0.0268488	1.57435e-12	-0.160516	0.0370079	1.44208e-05	-0.194481	0.0409296	2.0181e-06	1.57435	-12	1.44208	-5	2.0181	-6			2_110846787_T_TG (ACOXL,ENSG00000294954,RPL5P9,ENSG00000235881,BUB1,ENSG00000304842,RPL22P12,ENSG00000289202,ENSG00000231536,ACOXL-AS1)				yes		FALSE		1	mixed-MR	no	yes
LTA	LTA_Chest pain or discomfort	UKBPPP_2023	categorical-2335-both_sexes-2335	Chest pain or discomfort	Chest pain or discomfort	-0.0370842	0.00587577	2.76572e-10	-0.0332677	0.00999673	0.000875156	-0.0381824	0.0096464	7.55175e-05	2.76572	-10	8.75156	-4	7.55175	-5			17_39891991_T_C (ENSG00000302760,ZPBP2,GSDMB,IKZF3,ORMDL3,LRRC3C,ENSG00000264968,ENSG00000226117,KRT8P34,GSDMA)				yes		FALSE		1	mixed-MR	no	yes
LTA	LTA_Cholangitis (primary sclerosing, PSC), with reimbursement 202	UKBPPP_2023	K11_CHOLANGI_STRICT	Cholangitis (primary sclerosing, PSC), with reimbursement 202	Cholangitis (primary sclerosing, PSC), with reimbursement 202	0.622466	0.102038	1.05852e-09	0.519191	0.213297	0.0149282	0.615634	0.164914	0.000189163	1.05852	-9	1.49282	-2	1.89163	-4		6_25703640_C_T					yes		FALSE		2	trans-MR, trans-coloc	no	yes
LTA	LTA_Chronic hepatitis, not elsewhere classified	UKBPPP_2023	K11_CHRONHEP	Chronic hepatitis, not elsewhere classified	Chronic hepatitis, not elsewhere classified	0.730591	0.0892295	2.66096e-16	0.279562	0.170661	0.101399	0.442267	0.137143	0.00126032	2.66096	-16	1.01399	-1	1.26032	-3		22_43928847_C_G	22_43928847_C_G (ENSG00000304926,PNPLA3,SAMM50,RPL35AP36,PNPLA5,SULT4A1,ENSG00000299520,PARVB,ENSG00000299503,EFCAB6)				yes		FALSE		2	trans-MR, trans-coloc	no	yes
LTA	LTA_Chronic rhinitis, nasopharyngitis and pharyngitis	UKBPPP_2023	J10_CHRONRHINITIS	Chronic rhinitis, nasopharyngitis and pharyngitis	Chronic rhinitis, nasopharyngitis and pharyngitis	-0.0724826	0.0116936	5.70079e-10	-0.0548206	0.0200958	0.0063727	-0.0594554	0.0188837	0.00164109	5.70079	-10	6.3727	-3	1.64109	-3							yes		FALSE		1	mixed-MR	no	yes
LTA	LTA_Colitis, primary sclerosing, strict definition	UKBPPP_2023	K11_PSC_COLITIS_STRICT	Colitis, primary sclerosing, strict definition	Colitis, primary sclerosing, strict definition	0.465682	0.0745592	4.21638e-10	0.106829	0.171921	0.534346	0.275631	0.131795	0.036496	4.21638	-10	5.34346	-1	3.6496	-2		6_26259520_A_G					yes		FALSE		2	mixed-MR, trans-coloc	no	yes
LTA	LTA_D000071378	UKBPPP_2023	M13_HALLUXVALGUS	Hallux valgus (acquired)	Bunion	-0.14303	0.0208013	6.15563e-12	-0.128836	0.0455148	0.00464538	-0.139665	0.0377367	0.000214717	6.15563	-12	4.64538	-3	2.14717	-4							yes		FALSE		1	trans-MR	no	yes
LTA	LTA_D000740	UKBPPP_2023	GCST90002390, GCST90002392, GCST90002334, GCST90002369, GCST90002404, GCST90002322, GCST004630, GCST004602, GCST90002310, GCST90002391, GCST90002384, GCST004621	Mean corpuscular hemoglobin	Anemia	0.07013	0.00359284	7.51384e-85	0.0301907	0.0156632	0.0539184	0.0327754	0.00447064	2.28003e-13	7.51384	-85	5.39184	-2	2.28003	-13		12_111180528_T_G, 17_16569536_A_T, 2_110995872_G_C, 2_111050100_G_A, 12_110906318_A_AGAG, 22_43928847_C_G	12_111180528_T_G (MIR6760,ENSG00000304623,ENSG00000309108,CUX2,RNA5SP373,LINC02356,PHETA1,HSPA8P14,LINC01404,ENSG00000294281), 2_110995872_G_C (ENSG00000304842,RPL5P9,ACOXL-AS1,BCL2L11,ENSG00000293584,ENSG00000295185,ENSG00000230499,ENSG00000227992,ENSG00000271590,ACOXL), 2_111050100_G_A (ENSG00000304842,ACOXL-AS1,BCL2L11,ENSG00000293584,RPL5P9,ENSG00000295185,ENSG00000230499,ENSG00000227992,ENSG00000271590,ENSG00000229118), 22_43928847_C_G (ENSG00000304926,PNPLA3,SAMM50,RPL35AP36,PNPLA5,SULT4A1,ENSG00000299520,PARVB,ENSG00000299503,EFCAB6)				yes		TRUE		4	cis-MR, trans-MR, mixed-MR, trans-coloc	no	yes
LTA	LTA_D001064	UKBPPP_2023	K11_APPENDACUT	Acute appendicitis	Appendicitis	0.106325	0.0135447	4.16178e-15	0.0775557	0.0277479	0.00518981	0.0987219	0.0213596	3.80232e-06	4.16178	-15	5.18981	-3	3.80232	-6							yes		FALSE		1	trans-MR	no	yes
LTA	LTA_D001168	UKBPPP_2023	RHEU_ARTHRITIS_OTH	Other arthritis (FG)	Arthritis	0.0956142	0.015372	4.9713e-10	-0.0560942	0.0495278	0.25739	0.0462618	0.0256068	0.0708208	4.9713	-10	2.5739	-1	7.08208	-2		6_33073296_A_C					yes		FALSE		2	mixed-MR, trans-coloc	no	yes
LTA	LTA_D001171	UKBPPP_2023	JUVEN_ARTHR	Juvenile arthritis (FINNGEN)	Arthritis, Juvenile	0.242461	0.0383463	2.56664e-10	-0.0916255	0.119431	0.442971	0.0353192	0.0690732	0.60912	2.56664	-10	4.42971	-1	6.0912	-1		6_33073296_A_C					yes		FALSE		2	mixed-MR, trans-coloc	no	yes
LTA	LTA_D001172	UKBPPP_2023	GCST000679, RHEUMA_NOS	Rheumatoid arthritis	Arthritis, Rheumatoid	-0.857605	0.0655221	3.81625e-39	-0.823302	0.595138	0.166549	-0.641024	0.154421	3.30827e-05	3.81625	-39	1.66549	-1	3.30827	-5		12_112459036_A_AG	12_112459036_A_AG (ENSG00000305447,PTPN11,ENSG00000305463,RPL6,ENSG00000305485,HECTD4,ENSG00000304788,ENSG00000300851,ENSG00000257658,RPL7AP60)	no			yes		TRUE	literature, animal_model, known_drug, genetic_literature	3	cis-MR, mixed-MR, trans-coloc	yes	no
LTA	LTA_D001249	UKBPPP_2023	GCST007431, J10_ASTHMA_EXMORE, J10_ASTHMA_MAIN_EXMORE	Lung function (FEV1/FVC)	Asthma	-0.0367387	0.00402314	6.73304e-20	-0.0120601	0.0117529	0.304828	-0.0290234	0.00651486	8.39098e-06	6.73304	-20	3.04828	-1	8.39098	-6		6_26575661_G_A, 12_111942281_GTTT_G, 9_133257521_T_TC	12_111942281_GTTT_G (ADAM1B,ADAM1A,SLC25A3P2,ENSG00000257624,RPS2P41,TMEM116,ERP29,ENSG00000274227,MIR3657,MAPKAPK5-AS1), 9_133257521_T_TC (ABO,LCN1P1,Y_RNA,OBP2B,LCN1P2,SURF6,Y_RNA,RPL21P81,MED22,RPL7A)				yes		TRUE		3	trans-MR, mixed-MR, trans-coloc	no	yes
LTA	LTA_D001327	UKBPPP_2023	AUTOIMMUNE, D3_IMMUNEMECHANISM	Autoimmune diseases	Autoimmune Diseases	0.229231	0.0180676	6.94297e-37	0.192728	0.0565435	0.000653234	0.25297	0.0308068	2.1844e-16	6.94297	-37	6.53234	-4	2.1844	-16		12_111180528_T_G, 12_111964865_A_T	12_111180528_T_G (MIR6760,ENSG00000304623,ENSG00000309108,CUX2,RNA5SP373,LINC02356,PHETA1,HSPA8P14,LINC01404,ENSG00000294281), 12_111964865_A_T (SLC25A3P2,ENSG00000257624,ADAM1B,TMEM116,ERP29,ENSG00000274227,ADAM1A,MIR3657,RPS2P41,ENSG00000258323)				yes		TRUE		4	cis-MR, trans-MR, mixed-MR, trans-coloc	no	yes
LTA	LTA_D001778	UKBPPP_2023	GCST90002304	Hematocrit	Blood Coagulation Disorders	0.0527306	0.00640252	1.78184e-16	0.0618748	0.033703	0.0663746	0.00804861	0.00871532	0.355746	1.78184	-16	6.63746	-2	3.55746	-1		12_110906318_A_AGAG					yes		FALSE	literature	2	trans-MR, trans-coloc	no	yes
LTA	LTA_D001791	UKBPPP_2023	GCST90002357, GCST90002402, GCST004603, GCST90002401, GCST004599, GCST90002346, GCST004616, GCST90002395, GCST90002400	Platelet count	Blood Platelet Disorders	-0.077059	0.00338996	2.18504e-114	-0.014365	0.0219875	0.513545	-0.0421217	0.00500935	4.14919e-17	2.18504	-114	5.13545	-1	4.14919	-17		12_110906318_A_AGAG, 12_111964865_A_T, 12_111180528_T_G, 22_43928847_C_G, 13_108308037_T_A	12_111964865_A_T (SLC25A3P2,ENSG00000257624,ADAM1B,TMEM116,ERP29,ENSG00000274227,ADAM1A,MIR3657,RPS2P41,ENSG00000258323), 12_111180528_T_G (MIR6760,ENSG00000304623,ENSG00000309108,CUX2,RNA5SP373,LINC02356,PHETA1,HSPA8P14,LINC01404,ENSG00000294281), 22_43928847_C_G (ENSG00000304926,PNPLA3,SAMM50,RPL35AP36,PNPLA5,SULT4A1,ENSG00000299520,PARVB,ENSG00000299503,EFCAB6), 13_108308037_T_A (RNA5SP39,ENSG00000283384,TNFSF13B,ENSG00000277246,ABHD13,LIG4,HCFC2P1,ENSG00000298702,ENSG00000298722,ENSG00000303355)				yes		TRUE		4	cis-MR, trans-MR, mixed-MR, trans-coloc	no	yes
LTA	LTA_D001943	UKBPPP_2023	GCST004988	Breast cancer	Breast Neoplasms	-0.106289	0.011337	6.88999e-21	-0.0329594	0.023182	0.155094	-0.0495624	0.0191665	0.00971281	6.88999	-21	1.55094	-1	9.71281	-3		12_111147285_T_C					yes		FALSE	literature	2	trans-MR, trans-coloc	no	yes
LTA	LTA_D002318	UKBPPP_2023	GCST90038595	Cardiovascular disease	Cardiovascular Diseases	-0.0113463	0.00117863	6.17129e-22	-0.00454928	0.00308117	0.139815	-0.00954521	0.0018716	3.39596e-07	6.17129	-22	1.39815	-1	3.39596	-7		12_111964865_A_T	12_111964865_A_T (SLC25A3P2,ENSG00000257624,ADAM1B,TMEM116,ERP29,ENSG00000274227,ADAM1A,MIR3657,RPS2P41,ENSG00000258323)	no			yes		FALSE	literature, animal_model	3	cis-MR, mixed-MR, trans-coloc	no	yes
LTA	LTA_D002446	UKBPPP_2023	GCST005523	Celiac disease	Celiac Disease	4.73121	0.403263	8.70289e-32							8.70289	-32	0	0	0	0		12_112270736_G_A	12_112270736_G_A (RN7SKP71,ENSG00000257494,RPL7AP60,ENSG00000257658,MIR6861,HECTD4,Y_RNA,ENSG00000305485,RPL6,ENSG00000305463)	no			yes		FALSE	literature	4	cis-MR, trans-MR, mixed-MR, trans-coloc	no	yes
LTA	LTA_D003093	UKBPPP_2023	GCST004133	Ulcerative colitis	Colitis, Ulcerative	-0.224627	0.0251413	4.08644e-19	-0.0221476	0.0539859	0.681624	-0.0423345	0.045808	0.355397	4.08644	-19	6.81624	-1	3.55397	-1		6_32931362_A_G					yes		FALSE	literature	3	trans-MR, mixed-MR, trans-coloc	no	yes
LTA	LTA_D003231	UKBPPP_2023	H7_CONJUNCTIVITIS	Conjunctivitis	Conjunctivitis	-0.0613116	0.00901757	1.05258e-11	-0.0079829	0.0167913	0.634488	-0.0224362	0.0150601	0.136283	1.05258	-11	6.34488	-1	1.36283	-1		12_111964865_A_T	12_111964865_A_T (SLC25A3P2,ENSG00000257624,ADAM1B,TMEM116,ERP29,ENSG00000274227,ADAM1A,MIR3657,RPS2P41,ENSG00000258323)				yes		FALSE		2	mixed-MR, trans-coloc	no	yes
LTA	LTA_D003240	UKBPPP_2023	M13_SYSTCONNECT, OTHER_SYSTCON_FG	Systemic connective tissue disorders	Connective Tissue Diseases	0.129227	0.01513	1.32969e-17	-0.014964	0.0368154	0.684403	-0.00509671	0.0224983	0.820784	1.32969	-17	6.84403	-1	8.20784	-1		12_111180528_T_G	12_111180528_T_G (MIR6760,ENSG00000304623,ENSG00000309108,CUX2,RNA5SP373,LINC02356,PHETA1,HSPA8P14,LINC01404,ENSG00000294281)				yes		TRUE		2	mixed-MR, trans-coloc	no	yes
LTA	LTA_D003320	UKBPPP_2023	H7_CORNULCER	Corneal ulcer	Corneal Ulcer	0.192552	0.0314722	9.46498e-10	0.0872628	0.0561127	0.119914	0.163874	0.0520963	0.0016575	9.46498	-10	1.19914	-1	1.6575	-3		6_33091848_G_A					yes		FALSE		2	trans-MR, trans-coloc	no	yes
LTA	LTA_D003324	UKBPPP_2023	GCST005194, GCST005195	Coronary artery disease	Coronary Artery Disease	-0.0503396	0.00717027	2.20923e-12	-0.0530373	0.0186038	0.00435977	-0.0502227	0.0108835	3.9389e-06	2.20923	-12	4.35977	-3	3.9389	-6		12_112550880_A_G, 12_112561049_A_G	12_112550880_A_G (ENSG00000304788,ENSG00000300851,ENSG00000305447,PTPN11,ENSG00000305463,RPL6,MIR1302-1,ENSG00000305485,HECTD4,ENSG00000257658), 12_112561049_A_G (ENSG00000300851,ENSG00000304788,ENSG00000305447,MIR1302-1,PTPN11,ENSG00000305463,RPL6,ENSG00000305485,HECTD4,RPH3A)				yes		TRUE		2	mixed-MR, trans-coloc	no	yes
LTA	LTA_D003424	UKBPPP_2023	RX_CROHN_2NDLINE, RX_CROHN_1STLINE, CHRONOTH, GCST003044, CHRONNAS	Second line medication for Crohn's disease	Crohn Disease	0.141529	0.0131221	4.02946e-27	-0.0307268	0.0429923	0.474792	0.0299344	0.0225013	0.183406	4.02946	-27	4.74792	-1	1.83406	-1		12_111964865_A_T, 6_33073296_A_C, 6_33350018_C_T, 12_111446804_T_C, 12_112270736_G_A	12_111964865_A_T (SLC25A3P2,ENSG00000257624,ADAM1B,TMEM116,ERP29,ENSG00000274227,ADAM1A,MIR3657,RPS2P41,ENSG00000258323), 12_111446804_T_C (SH2B3,ENSG00000299832,ENSG00000294281,HSPA8P14,PHETA1,LINC02356,RNA5SP373,U7,ENSG00000304623,IFITM3P5), 12_112270736_G_A (RN7SKP71,ENSG00000257494,RPL7AP60,ENSG00000257658,MIR6861,HECTD4,Y_RNA,ENSG00000305485,RPL6,ENSG00000305463)				yes		TRUE	literature	3	trans-MR, mixed-MR, trans-coloc	no	yes
LTA	LTA_D003874	UKBPPP_2023	L12_DERMATHERP	Dermatitis herpetiformis	Dermatitis Herpetiformis	1.31568	0.0986633	1.44662e-40	-0.0575383	0.482933	0.905162	1.13019	0.140963	1.07826e-15	1.44662	-40	9.05162	-1	1.07826	-15		12_111942281_GTTT_G	12_111942281_GTTT_G (ADAM1B,ADAM1A,SLC25A3P2,ENSG00000257624,RPS2P41,TMEM116,ERP29,ENSG00000274227,MIR3657,MAPKAPK5-AS1)	no			yes		FALSE		4	cis-MR, trans-MR, mixed-MR, trans-coloc	no	yes
LTA	LTA_D003876	UKBPPP_2023	L12_ATOPIC	Atopic dermatitis	Dermatitis, Atopic	-0.139853	0.0162723	8.35782e-18	0.00690299	0.0376947	0.854697	-0.0120048	0.0183554	0.5131	8.35782	-18	8.54697	-1	5.131	-1				no			yes		FALSE		1	cis-MR	no	yes
LTA	LTA_D003922	UKBPPP_2023	GCST90014023, GCST90000529, GCST005536, GCST010681	Type 1 diabetes	Diabetes Mellitus, Type 1	0.574636	0.0291102	9.77313e-87	0.289698	0.145845	0.0469953	0.308405	0.0572056	7.00005e-08	9.77313	-87	4.69953	-2	7.00005	-8		12_111964865_A_T, 12_112550880_A_G	12_111964865_A_T (SLC25A3P2,ENSG00000257624,ADAM1B,TMEM116,ERP29,ENSG00000274227,ADAM1A,MIR3657,RPS2P41,ENSG00000258323), 12_112550880_A_G (ENSG00000304788,ENSG00000300851,ENSG00000305447,PTPN11,ENSG00000305463,RPL6,MIR1302-1,ENSG00000305485,HECTD4,ENSG00000257658)				yes		TRUE		4	cis-MR, trans-MR, mixed-MR, trans-coloc	no	yes
LTA	LTA_D003929	UKBPPP_2023	DM_NEUROPATHY	Diabetic neuropathy	Diabetic Neuropathies	0.318487	0.0467857	9.94091e-12	0.31496	0.113008	0.00531881	0.253387	0.0806855	0.00168699	9.94091	-12	5.31881	-3	1.68699	-3							yes		FALSE		1	trans-MR	no	yes
LTA	LTA_D003930	UKBPPP_2023	DM_RETINOPATHY, DM_RETINOPATHY_EXMORE	Diabetic retinopathy	Diabetic Retinopathy	0.151215	0.017826	2.19832e-17	-0.0388455	0.0584508	0.506316	0.0823949	0.0285389	0.00388797	2.19832	-17	5.06316	-1	3.88797	-3		12_111324091_C_T, 12_111180528_T_G	12_111180528_T_G (MIR6760,ENSG00000304623,ENSG00000309108,CUX2,RNA5SP373,LINC02356,PHETA1,HSPA8P14,LINC01404,ENSG00000294281)				yes		TRUE		3	trans-MR, mixed-MR, trans-coloc	no	yes
LTA	LTA_D004066	UKBPPP_2023	K11_OTHDIG	Diseases of the digestive system	Digestive System Diseases	0.202404	0.0122177	1.21778e-61	0.0852601	0.0680838	0.210467	0.178094	0.0259431	6.65854e-12	1.21778	-61	2.10467	-1	6.65854	-12							yes		FALSE		3	cis-MR, trans-MR, mixed-MR	no	yes
LTA	LTA_D004351	UKBPPP_2023	H7_GLAUCOMAMEDICATION	Use of antiglaucoma preparations and miotics	Drug Resistance	-0.16957	0.0272426	4.83241e-10	-0.0515652	0.0489652	0.292296	0.00394067	0.0482907	0.934962	4.83241	-10	2.92296	-1	9.34962	-1			2_231714669_G_A (MIR1244-1,ENSG00000298362,U4,PTMA,ENSG00000289018,ENSG00000304034,ENSG00000301004,ENSG00000300890,PDE6D,RN7SL499P)				yes		FALSE		1	mixed-MR	no	yes
LTA	LTA_D004646	UKBPPP_2023	J10_EMPHYSEMA	Emphysema	Emphysema	0.17824	0.0270592	4.48701e-11	0.142547	0.0412082	0.000541809	0.12322	0.0416899	0.00312018	4.48701	-11	5.41809	-4	3.12018	-3		9_134066656_C_A	9_134066656_C_A (BRD3,ARF4P1,ENSG00000235138,BRD3OS,ENSG00000306694,WDR5-DT,WDR5,ENSG00000302189,VAV2,RNU6ATAC)				yes		FALSE		2	mixed-MR, trans-coloc	no	yes
LTA	LTA_D004700	UKBPPP_2023	GCST90012112, GCST90012114, GCST90012104, GCST90012103, GCST90012110, GCST90025958	Total testosterone levels	Endocrine System Diseases	-0.0423251	0.002979	8.19384e-46	-0.0256748	0.0065263	8.35261e-05	-0.0373515	0.00489361	2.29897e-14	8.19384	-46	8.35261	-5	2.29897	-14		9_133257521_T_TC, 6_32751858_G_A	9_133257521_T_TC (ABO,LCN1P1,Y_RNA,OBP2B,LCN1P2,SURF6,Y_RNA,RPL21P81,MED22,RPL7A), 3_47046347_T_A (MRPL57P3,NRADDP,ENSG00000293420,NBEAL2,CCDC12,ENSG00000296084,ENSG00000294040,SETD2,KIF9-AS1,BLVRBP1)				yes		TRUE		4	cis-MR, trans-MR, mixed-MR, trans-coloc	no	yes
LTA	LTA_D004802	UKBPPP_2023	GCST90002381, GCST90002298, GCST004606	Eosinophil counts	Eosinophilia	-0.0813131	0.00489244	4.98054e-62	0.00164325	0.0163166	0.919781	-0.0210953	0.00523636	5.61051e-05	4.98054	-62	9.19781	-1	5.61051	-5		12_110906318_A_AGAG		no			yes		TRUE		4	cis-MR, trans-MR, mixed-MR, trans-coloc	no	yes
LTA	LTA_D004909	UKBPPP_2023	GCST90002397	Mean spheric corpuscular volume	Erythrocyte Indices	0.0234321	0.00255081	4.07236e-20	0.0228195	0.0129652	0.0783978	0.0256544	0.0038258	2.00553e-11	4.07236	-20	7.83978	-2	2.00553	-11		17_16569536_A_T					yes		FALSE		3	cis-MR, mixed-MR, trans-coloc	no	yes
LTA	LTA_D004935	UKBPPP_2023	GCST90038619	Esophageal disorder	Esophageal Diseases	-0.00498999	0.000510663	1.49076e-22	-0.00459389	0.000989264	3.42156e-06	-0.00473219	0.000801967	3.61915e-09	1.49076	-22	3.42156	-6	3.61915	-9		6_25703640_C_T					yes		FALSE	literature, animal_model	3	cis-MR, mixed-MR, trans-coloc	no	yes
LTA	LTA_D005541	UKBPPP_2023	GCST007432	FEV1	Forced Expiratory Volume	-0.0461907	0.00639693	5.1696e-13	-0.0461246	0.0226864	0.0420389	-0.05374	0.0103499	2.07699e-07	5.1696	-13	4.20389	-2	2.07699	-7		6_26575661_G_A					yes		FALSE		2	trans-MR, trans-coloc	no	yes
LTA	LTA_D005901	UKBPPP_2023	H7_GLAUCOMA, GCST009722, H7_GLAUCSUSP	Glaucoma	Glaucoma	-0.123407	0.0182223	1.26756e-11	-0.0387055	0.03745	0.301358	-0.046638	0.0366951	0.203743	1.26756	-11	3.01358	-1	2.03743	-1		12_111964865_A_T, 12_111180528_T_G	12_111964865_A_T (SLC25A3P2,ENSG00000257624,ADAM1B,TMEM116,ERP29,ENSG00000274227,ADAM1A,MIR3657,RPS2P41,ENSG00000258323), 12_111180528_T_G (MIR6760,ENSG00000304623,ENSG00000309108,CUX2,RNA5SP373,LINC02356,PHETA1,HSPA8P14,LINC01404,ENSG00000294281)				yes		TRUE		2	trans-MR, trans-coloc	no	yes
LTA	LTA_D005919	UKBPPP_2023	GCST003375	Glomerular filtration rate (cystatin C)	Glomerular Filtration Rate	-0.0484558	0.00727914	2.79834e-11	-0.0532633	0.0217865	0.0144941	-0.0390283	0.0122504	0.00144318	2.79834	-11	1.44941	-2	1.44318	-3		12_111446804_T_C	12_111446804_T_C (SH2B3,ENSG00000299832,ENSG00000294281,HSPA8P14,PHETA1,LINC02356,RNA5SP373,U7,ENSG00000304623,IFITM3P5)				yes		FALSE		2	trans-MR, trans-coloc	no	yes
LTA	LTA_D006073	UKBPPP_2023	GCST001791	Urate levels	Gout	0.157277	0.0206085	2.31739e-14	0.176791	0.0778263	0.0231104	0.218689	0.0327824	2.54201e-11	2.31739	-14	2.31104	-2	2.54201	-11		12_112270736_G_A	12_112270736_G_A (RN7SKP71,ENSG00000257494,RPL7AP60,ENSG00000257658,MIR6861,HECTD4,Y_RNA,ENSG00000305485,RPL6,ENSG00000305463)				yes		FALSE		2	trans-MR, trans-coloc	no	yes
LTA	LTA_D006111	UKBPPP_2023	AUTOIMMUNE_HYPERTHYROIDISM	Autoimmune hyperthyroidism	Graves Disease	0.299614	0.0367062	3.28191e-16	-0.0725569	0.0947025	0.443583	0.133903	0.0495384	0.00687154	3.28191	-16	4.43583	-1	6.87154	-3		12_111373670_C_T					yes		FALSE		3	trans-MR, mixed-MR, trans-coloc	no	yes
LTA	LTA_D006402	UKBPPP_2023	GCST004614, GCST90002292, GCST004626, GCST004613, GCST90002379, GCST90002394, GCST004620, GCST90002382, GCST004623, GCST90002389, GCST004617, GCST004624, GCST004632, GCST004600, GCST004609, GCST004633	Granulocyte count	Hematologic Diseases	-0.0757515	0.00471215	3.77216e-58							3.77216	-58	0	0	0	0		12_111324091_C_T, 12_111964865_A_T, 17_16569536_A_T, 12_110906318_A_AGAG, 12_111180528_T_G	12_111964865_A_T (SLC25A3P2,ENSG00000257624,ADAM1B,TMEM116,ERP29,ENSG00000274227,ADAM1A,MIR3657,RPS2P41,ENSG00000258323), 12_111180528_T_G (MIR6760,ENSG00000304623,ENSG00000309108,CUX2,RNA5SP373,LINC02356,PHETA1,HSPA8P14,LINC01404,ENSG00000294281)	no			yes		TRUE		4	cis-MR, trans-MR, mixed-MR, trans-coloc	no	yes
LTA	LTA_D006937	UKBPPP_2023	GCST90038690, GCST000760, E4_HYPERCHOL, GCST002221	High cholesterol	Hypercholesterolemia	-0.00795486	0.000763266	1.96501e-25	-0.00651667	0.00167145	9.66636e-05	-0.00700549	0.00118305	3.18886e-09	1.96501	-25	9.66636	-5	3.18886	-9		9_133257521_T_TC, 12_112270736_G_A	9_133257521_T_TC (ABO,LCN1P1,Y_RNA,OBP2B,LCN1P2,SURF6,Y_RNA,RPL21P81,MED22,RPL7A), 12_112270736_G_A (RN7SKP71,ENSG00000257494,RPL7AP60,ENSG00000257658,MIR6861,HECTD4,Y_RNA,ENSG00000305485,RPL6,ENSG00000305463)	no			yes		TRUE		4	cis-MR, trans-MR, mixed-MR, trans-coloc	no	yes
LTA	LTA_D006973	UKBPPP_2023	GCST90000059	Diastolic blood pressure	Hypertension	0.181757	0.0114611	1.22508e-56	0.253026	0.223417	0.257413	0.239237	0.0183854	1.04119e-38	1.22508	-56	2.57413	-1	1.04119	-38		12_110906318_A_AGAG					yes		FALSE		2	trans-MR, trans-coloc	no	yes
LTA	LTA_D007037	UKBPPP_2023	GCST90038637	Hypothyroidism or myxedema	Hypothyroidism	-0.0126793	0.00109393	4.59757e-31	-0.00392323	0.00404466	0.332057	-0.00127707	0.00109418	0.243153	4.59757	-31	3.32057	-1	2.43153	-1		12_111180528_T_G	12_111180528_T_G (MIR6760,ENSG00000304623,ENSG00000309108,CUX2,RNA5SP373,LINC02356,PHETA1,HSPA8P14,LINC01404,ENSG00000294281)	no			yes		FALSE		4	cis-MR, trans-MR, mixed-MR, trans-coloc	no	yes
LTA	LTA_D007249	UKBPPP_2023	GCST90000499	Tumor necrosis factor beta levels	Inflammation	1.03028	0.108121	1.58867e-21	0.615556	0.110218	2.33826e-08	0.604139	0.115717	1.78136e-07	1.58867	-21	2.33826	-8	1.78136	-7			10_5974436_C_A (IL15RA,ENSG00000300557,ENSG00000232807,ENSG00000251922,ENSG00000229664,FBH1,ANKRD16,IL2RA,RPL32P23,RPL12P28)				yes		FALSE		2	cis-MR, mixed-MR	no	yes
LTA	LTA_D007634	UKBPPP_2023	H7_KERATITIS	Keratitis	Keratitis	0.13339	0.0211278	2.72799e-10	0.0873814	0.0415672	0.0355383	0.117163	0.0359153	0.0011055	2.72799	-10	3.55383	-2	1.1055	-3		6_33091848_G_A					yes		FALSE		2	trans-MR, trans-coloc	no	yes
LTA	LTA_D007676	UKBPPP_2023	N14_CHRONKIDNEYDIS	Chronic kidney disease	Kidney Failure, Chronic	0.158401	0.0243613	7.91658e-11	0.100775	0.0524786	0.0548194	0.14539	0.0399092	0.00026946	7.91658	-11	5.48194	-2	2.6946	-4		12_111324091_C_T					yes		FALSE		2	trans-MR, trans-coloc	no	yes
LTA	LTA_D007960	UKBPPP_2023	GCST90002380	Basophil percentage of white cells	Leukocyte Disorders	0.0256533	0.00363968	1.81195e-12							1.81195	-12	0	0	0	0							yes		FALSE		1	trans-MR	no	yes
LTA	LTA_D007970	UKBPPP_2023	GCST90002374, GCST90002407, GCST004610, GCST004618	White blood cell count	Leukopenia	-0.117023	0.00307839	3.33232e-316	-0.0885691	0.0211694	2.86641e-05	-0.111028	0.00473437	1.27609e-121	3.33232	-316	2.86641	-5	1.27609	-121		12_111964865_A_T, 12_110906318_A_AGAG	12_111964865_A_T (SLC25A3P2,ENSG00000257624,ADAM1B,TMEM116,ERP29,ENSG00000274227,ADAM1A,MIR3657,RPS2P41,ENSG00000258323)				yes		TRUE		4	cis-MR, trans-MR, mixed-MR, trans-coloc	no	yes
LTA	LTA_D008078	UKBPPP_2023	GCST90002412	Low density lipoprotein cholesterol levels	Cholesterol, LDL	-0.0734525	0.00250445	4.45929e-189	-0.0535919	0.00823422	7.59375e-11	-0.0536579	0.00452606	2.01937e-32	4.45929	-189	7.59375	-11	2.01937	-32		12_111964865_A_T	12_111964865_A_T (SLC25A3P2,ENSG00000257624,ADAM1B,TMEM116,ERP29,ENSG00000274227,ADAM1A,MIR3657,RPS2P41,ENSG00000258323)				yes		FALSE		4	cis-MR, trans-MR, mixed-MR, trans-coloc	no	yes
LTA	LTA_D008107	UKBPPP_2023	GCST90013405	Liver enzyme levels (alanine transaminase)	Liver Diseases	0.0212598	0.00149331	5.42562e-46	0.0185892	0.0152428	0.22264	0.02932	0.00240626	3.74151e-34	5.42562	-46	2.2264	-1	3.74151	-34		12_112561049_A_G	12_112561049_A_G (ENSG00000300851,ENSG00000304788,ENSG00000305447,MIR1302-1,PTPN11,ENSG00000305463,RPL6,ENSG00000305485,HECTD4,RPH3A)				yes		FALSE		3	trans-MR, mixed-MR, trans-coloc	no	yes
LTA	LTA_D008180	UKBPPP_2023	GCST003156, SLE_FG	Systemic lupus erythematosus	Lupus Erythematosus, Systemic	0.641224	0.0418283	4.82668e-53	0.57534	0.169804	0.000703353				4.82668	-53	7.03353	-4	0	0		12_111324091_C_T, 12_111180528_T_G	12_111180528_T_G (MIR6760,ENSG00000304623,ENSG00000309108,CUX2,RNA5SP373,LINC02356,PHETA1,HSPA8P14,LINC01404,ENSG00000294281)				yes		TRUE		4	cis-MR, trans-MR, mixed-MR, trans-coloc	no	yes
LTA	LTA_D008218	UKBPPP_2023	GCST90002316, GCST90002388, GCST004627	Lymphocyte count	Lymphocytosis	-0.107077	0.0035143	6.70566e-204	-0.0685971	0.0240147	0.00428385	-0.106748	0.00456622	7.18692e-121	6.70566	-204	4.28385	-3	7.18692	-121		12_110906318_A_AGAG, 12_111180528_T_G	12_111180528_T_G (MIR6760,ENSG00000304623,ENSG00000309108,CUX2,RNA5SP373,LINC02356,PHETA1,HSPA8P14,LINC01404,ENSG00000294281)	no			yes		TRUE		4	cis-MR, trans-MR, mixed-MR, trans-coloc	no	yes
LTA	LTA_D008232	UKBPPP_2023	GCST90002340, GCST004625	Monocyte count	Lymphoproliferative Disorders	-0.044547	0.00299216	3.95051e-50	-0.0270561	0.0167666	0.106595	-0.0326645	0.00408674	1.31894e-15	3.95051	-50	1.06595	-1	1.31894	-15		12_111180528_T_G, 12_111964865_A_T	12_111180528_T_G (MIR6760,ENSG00000304623,ENSG00000309108,CUX2,RNA5SP373,LINC02356,PHETA1,HSPA8P14,LINC01404,ENSG00000294281), 12_111964865_A_T (SLC25A3P2,ENSG00000257624,ADAM1B,TMEM116,ERP29,ENSG00000274227,ADAM1A,MIR3657,RPS2P41,ENSG00000258323)				yes		TRUE		3	cis-MR, mixed-MR, trans-coloc	no	yes
LTA	LTA_D009103	UKBPPP_2023	G6_MS, GCST005531	MS-disease / Multiple Sclerosis	Multiple Sclerosis	0.397845	0.050404	2.94684e-15	0.366168	0.196103	0.0618709	0.470183	0.103635	5.70846e-06	2.94684	-15	6.18709	-2	5.70846	-6		12_6495165_G_T	12_6495165_G_T (NCAPD2,MRPL51,SCARNA10,ENSG00000276232,ENSG00000256913,VAMP1,VAMP1-AS1,ENSG00000295772,GAPDH-DT,GAPDH)				yes		TRUE		3	cis-MR, trans-MR, trans-coloc	no	yes
LTA	LTA_D009298	UKBPPP_2023	J10_NASALPOLYP	Nasal polyp	Nasal Polyps	-0.192588	0.022839	3.38673e-17	-0.107719	0.0842137	0.200856	-0.150775	0.0374707	5.72662e-05	3.38673	-17	2.00856	-1	5.72662	-5			17_39891991_T_C (ENSG00000302760,ZPBP2,GSDMB,IKZF3,ORMDL3,LRRC3C,ENSG00000264968,ENSG00000226117,KRT8P34,GSDMA)	no			yes		FALSE		2	cis-MR, mixed-MR	no	yes
LTA	LTA_D009404	UKBPPP_2023	N14_NEPHROTICSYND	Nephrotic syndrome	Nephrotic Syndrome	0.491517	0.0762791	1.16627e-10	0.280786	0.130081	0.0308859	0.392777	0.122919	0.00139637	1.16627	-10	3.08859	-2	1.39637	-3							yes		FALSE		1	trans-MR	no	yes
LTA	LTA_D009503	UKBPPP_2023	GCST90002351, GCST90002398, GCST004629	Neutrophil count	Neutropenia	-0.0800804	0.00280297	1.59055e-179	-0.0645535	0.0152431	2.28629e-05	-0.0790928	0.00428135	3.3571e-76	1.59055	-179	2.28629	-5	3.3571	-76		12_111964865_A_T	12_111964865_A_T (SLC25A3P2,ENSG00000257624,ADAM1B,TMEM116,ERP29,ENSG00000274227,ADAM1A,MIR3657,RPS2P41,ENSG00000258323)				yes		TRUE		4	cis-MR, trans-MR, mixed-MR, trans-coloc	no	yes
LTA	LTA_D011350	UKBPPP_2023	ULCERRECT	Ulcerative rectosigmoiditis	Proctocolitis	-0.171194	0.0246064	3.46886e-12	-0.0991978	0.0493182	0.0442847	-0.139692	0.0417434	0.000818537	3.46886	-12	4.42847	-2	8.18537	-4		9_134066656_C_A	9_134066656_C_A (BRD3,ARF4P1,ENSG00000235138,BRD3OS,ENSG00000306694,WDR5-DT,WDR5,ENSG00000302189,VAV2,RNU6ATAC)				yes		FALSE		2	mixed-MR, trans-coloc	no	yes
LTA	LTA_D011471	UKBPPP_2023	GCST006085	Prostate cancer	Prostatic Neoplasms	-0.0820663	0.00869821	3.9153e-21	0.0010705	0.0174386	0.951051	-0.0248041	0.0152495	0.103833	3.9153	-21	9.51051	-1	1.03833	-1							yes		FALSE		2	cis-MR, mixed-MR	no	yes
LTA	LTA_D011565	UKBPPP_2023	GCST90038681, L12_PSORI_VULG, L12_PSORIASIS	Psoriasis	Psoriasis	0.00563496	0.000577611	1.74508e-22	-0.00116366	0.00312846	0.709923	0.00182346	0.000481239	0.000151189	1.74508	-22	7.09923	-1	1.51189	-4		12_111373670_C_T, 12_111964865_A_T	12_111964865_A_T (SLC25A3P2,ENSG00000257624,ADAM1B,TMEM116,ERP29,ENSG00000274227,ADAM1A,MIR3657,RPS2P41,ENSG00000258323)	no			yes		TRUE	literature	3	cis-MR, mixed-MR, trans-coloc	no	yes
LTA	LTA_D012130	UKBPPP_2023	GCST90038664	Allergic rhinitis	Respiratory Hypersensitivity	0.00377391	0.000570775	3.79401e-11	0.00232901	0.00128278	0.069432	0.00380122	0.000881839	1.62844e-05	3.79401	-11	6.9432	-2	1.62844	-5		17_39891991_T_C	17_39891991_T_C (ENSG00000302760,ZPBP2,GSDMB,IKZF3,ORMDL3,LRRC3C,ENSG00000264968,ENSG00000226117,KRT8P34,GSDMA)				yes		FALSE	literature	3	cis-MR, mixed-MR, trans-coloc	no	yes
LTA	LTA_D012164	UKBPPP_2023	H7_RETINALDISOTH	Other retinal disorders	Retinal Diseases	0.0686828	0.010702	1.38302e-10	-0.0276218	0.0362726	0.446355	0.0259556	0.020161	0.197949	1.38302	-10	4.46355	-1	1.97949	-1		12_112561049_A_G	12_112561049_A_G (ENSG00000300851,ENSG00000304788,ENSG00000305447,MIR1302-1,PTPN11,ENSG00000305463,RPL6,ENSG00000305485,HECTD4,RPH3A)				yes		FALSE		2	mixed-MR, trans-coloc	no	yes
LTA	LTA_D012507	UKBPPP_2023	D3_SARCOIDOSIS	Sarcoidosis	Sarcoidosis	0.16278	0.0220851	1.69891e-13	0.146162	0.0918733	0.111631	0.207139	0.038301	6.36631e-08	1.69891	-13	1.11631	-1	6.36631	-8		12_111964865_A_T	12_111964865_A_T (SLC25A3P2,ENSG00000257624,ADAM1B,TMEM116,ERP29,ENSG00000274227,ADAM1A,MIR3657,RPS2P41,ENSG00000258323)				yes		FALSE		2	mixed-MR, trans-coloc	no	yes
LTA	LTA_D012852	UKBPPP_2023	J10_SINUSITIS	Acute sinusitis	Sinusitis	-0.0809024	0.0109998	1.91062e-13	-0.0271644	0.0279873	0.331748	-0.0667481	0.0177575	0.000170682	1.91062	-13	3.31748	-1	1.70682	-4				no			yes		FALSE		1	cis-MR	no	yes
LTA	LTA_D012859	UKBPPP_2023	M13_SJOGREN	Sicca syndrome [Sjögren]	Sjogren's Syndrome	0.222432	0.0295228	4.91203e-14	0.0503478	0.0908313	0.579373	0.256215	0.0493755	2.113e-07	4.91203	-14	5.79373	-1	2.113	-7							yes		FALSE		1	mixed-MR	no	yes
LTA	LTA_D012893	UKBPPP_2023	GCST011494	Daytime nap	Sleep Wake Disorders	-0.0139777	0.00122549	3.91216e-30	-0.0142516	0.00245613	6.53378e-09	-0.0152568	0.002004	2.67452e-14	3.91216	-30	6.53378	-9	2.67452	-14		6_30563636_G_A					yes		FALSE		4	cis-MR, trans-MR, mixed-MR, trans-coloc	no	yes
LTA	LTA_D013122	UKBPPP_2023	M13_DORSOPATHY	Dorsopathies	Spinal Diseases	0.0527467	0.00654828	7.94463e-16	0.00810568	0.0271613	0.765377	0.033185	0.0106823	0.00189295	7.94463	-16	7.65377	-1	1.89295	-3		6_33073296_A_C		no			yes		FALSE		3	cis-MR, mixed-MR, trans-coloc	no	yes
LTA	LTA_D013921	UKBPPP_2023	GCST90002403, GCST90002363	Red blood cell count	Thrombocytopenia	-0.0219317	0.00294107	8.84734e-14	-0.0121778	0.0143066	0.394657	-0.016366	0.00424522	0.000115652	8.84734	-14	3.94657	-1	1.15652	-4		12_111180528_T_G	12_111180528_T_G (MIR6760,ENSG00000304623,ENSG00000309108,CUX2,RNA5SP373,LINC02356,PHETA1,HSPA8P14,LINC01404,ENSG00000294281)	no			yes		TRUE		3	cis-MR, mixed-MR, trans-coloc	no	yes
LTA	LTA_D013967	UKBPPP_2023	E4_THYROIDITAUTOIM	Autoimmune thyroiditis	Thyroiditis, Autoimmune	0.823513	0.110538	9.32932e-14	0.322707	0.186701	0.0839033	0.699936	0.177218	7.8293e-05	9.32932	-14	8.39033	-2	7.8293	-5		12_111324091_C_T					yes		FALSE		2	trans-MR, trans-coloc	no	yes
LTA	LTA_D013971	UKBPPP_2023	THYROTOXICOSIS	Thyrotoxicosis	Thyrotoxicosis	0.262545	0.0320086	2.35814e-16	0.0818322	0.117063	0.484525	0.264495	0.0519314	3.52146e-07	2.35814	-16	4.84525	-1	3.52146	-7		9_133257521_T_TC	9_133257521_T_TC (ABO,LCN1P1,Y_RNA,OBP2B,LCN1P2,SURF6,Y_RNA,RPL21P81,MED22,RPL7A)				yes		FALSE		2	trans-MR, trans-coloc	no	yes
LTA	LTA_D014069	UKBPPP_2023	J10_CHRONTONSADEN	Chronic diseases of tonsils and adenoids	Tonsillitis	0.106709	0.0153942	4.15663e-12	-0.0126358	0.0467905	0.787121	0.0643674	0.0240737	0.00750039	4.15663	-12	7.87121	-1	7.50039	-3		12_111180528_T_G	12_111180528_T_G (MIR6760,ENSG00000304623,ENSG00000309108,CUX2,RNA5SP373,LINC02356,PHETA1,HSPA8P14,LINC01404,ENSG00000294281)				yes		FALSE		2	trans-MR, trans-coloc	no	yes
LTA	LTA_D014581	UKBPPP_2023	L12_URTICARIA	Urticaria	Urticaria	0.0739543	0.0120237	7.71275e-10	0.0337385	0.0209316	0.106996	0.0309113	0.0196767	0.116193	7.71275	-10	1.06996	-1	1.16193	-1			13_108308037_T_A (RNA5SP39,ENSG00000283384,TNFSF13B,ENSG00000277246,ABHD13,LIG4,HCFC2P1,ENSG00000298702,ENSG00000298722,ENSG00000303355)				yes		FALSE		1	mixed-MR	no	yes
LTA	LTA_D014648	UKBPPP_2023	I9_VARICVE	Varicose veins	Varicose Veins	-0.0679973	0.0101229	1.85323e-11	-0.0455549	0.0304618	0.13479	-0.0619156	0.0166853	0.000206613	1.85323	-11	1.3479	-1	2.06613	-4	6_32181979_C_T			no			yes		FALSE		2	cis-MR, cis-coloc	no	yes
LTA	LTA_D014652	UKBPPP_2023	I9_VEINSOTH	Other disorders of veins	Vascular Diseases	-0.0861189	0.0131542	5.87511e-11	-0.0377121	0.0371151	0.309589	-0.048207	0.0197299	0.0145518	5.87511	-11	3.09589	-1	1.45518	-2				no			yes		FALSE		1	cis-MR	no	yes
LTA	LTA_D015212	UKBPPP_2023	GCST003043	Inflammatory bowel disease	Inflammatory Bowel Diseases	0.447608	0.056105	1.48675e-15	0.904416	0.280283	0.00125185	0.398689	0.0646177	6.83028e-10	1.48675	-15	1.25185	-3	6.83028	-10		12_111446804_T_C	12_111446804_T_C (SH2B3,ENSG00000299832,ENSG00000294281,HSPA8P14,PHETA1,LINC02356,RNA5SP373,U7,ENSG00000304623,IFITM3P5)				yes		FALSE	literature, animal_model	2	trans-MR, trans-coloc	no	yes
LTA	LTA_D015444	UKBPPP_2023	GCST006097	Moderate to vigorous physical activity levels	Exercise	-0.0328655	0.00482614	9.76682e-12	-0.0320669	0.0106474	0.00259776	-0.0422207	0.00784038	7.24316e-08	9.76682	-12	2.59776	-3	7.24316	-8		6_26295698_G_A					yes		FALSE		2	trans-MR, trans-coloc	no	yes
LTA	LTA_D016889	UKBPPP_2023	GCST006464	Endometrial cancer	Endometrial Neoplasms	-0.0867774	0.0133821	8.89648e-11	-0.062749	0.0227938	0.00590716	-0.0677865	0.020745	0.0010846	8.89648	-11	5.90716	-3	1.0846	-3		12_111964865_A_T	12_111964865_A_T (SLC25A3P2,ENSG00000257624,ADAM1B,TMEM116,ERP29,ENSG00000274227,ADAM1A,MIR3657,RPS2P41,ENSG00000258323)				yes		FALSE	literature	2	mixed-MR, trans-coloc	no	yes
LTA	LTA_D016918	UKBPPP_2023	M13_REACTARTH	Reactive arthropathies	Arthritis, Reactive	0.228286	0.0315752	4.83273e-13	-0.0513975	0.122336	0.674389	0.186692	0.051142	0.000261762	4.83273	-13	6.74389	-1	2.61762	-4		6_33073296_A_C					yes		FALSE		2	mixed-MR, trans-coloc	no	yes
LTA	LTA_D017379	UKBPPP_2023	GCST90000287	Myocardial fractal dimension (slice 1)	Hypertrophy, Left Ventricular	-0.00780705	0.001086	6.53665e-13	-0.00465031	0.0020843	0.0256737	-0.00823217	0.00173836	2.18422e-06	6.53665	-13	2.56737	-2	2.18422	-6							yes		FALSE		1	trans-MR	no	yes
LTA	LTA_D017444	UKBPPP_2023	L12_PAPULOSQUAMOUS	Papulosquamous disorders	Skin Diseases, Papulosquamous	0.106199	0.0122389	4.05678e-18	0.0992912	0.0675045	0.141323	0.0648855	0.0199613	0.00115179	4.05678	-18	1.41323	-1	1.15179	-3		12_112561049_A_G	12_112561049_A_G (ENSG00000300851,ENSG00000304788,ENSG00000305447,MIR1302-1,PTPN11,ENSG00000305463,RPL6,ENSG00000305485,HECTD4,RPH3A)				yes		FALSE		2	mixed-MR, trans-coloc	no	yes
LTA	LTA_D034381	UKBPPP_2023	GCST90012115	Age-related hearing impairment (MTAG)	Hearing Loss	0.0238135	0.00274559	4.19495e-18	0.0200293	0.00508363	8.14971e-05	0.0219513	0.0043519	4.55698e-07	4.19495	-18	8.14971	-5	4.55698	-7		6_28825054_G_GAAAA					yes		FALSE		3	trans-MR, mixed-MR, trans-coloc	no	yes
LTA	LTA_D045262	UKBPPP_2023	GCST90002386, GCST90002405, GCST90002406, GCST90002385, GCST004611, GCST004612	High light scatter reticulocyte percentage of red cells	Reticulocytosis	0.0335939	0.00305712	4.32959e-28	0.00217797	0.0133085	0.870005	0.00557826	0.00441376	0.20629	4.32959	-28	8.70005	-1	2.0629	-1		12_110906318_A_AGAG					yes		TRUE		4	cis-MR, trans-MR, mixed-MR, trans-coloc	no	yes
LTA	LTA_D049628	UKBPPP_2023	GCST90000025, GCST90000026, GCST90000027	Appendicular lean mass	Body Size	0.0584408	0.00356857	2.81456e-60	0.032266	0.0171354	0.0596996	0.0526701	0.0060224	2.21642e-18	2.81456	-60	5.96996	-2	2.21642	-18		12_111324091_C_T, 12_111964865_A_T, 12_111180528_T_G	12_111964865_A_T (SLC25A3P2,ENSG00000257624,ADAM1B,TMEM116,ERP29,ENSG00000274227,ADAM1A,MIR3657,RPS2P41,ENSG00000258323), 12_111180528_T_G (MIR6760,ENSG00000304623,ENSG00000309108,CUX2,RNA5SP373,LINC02356,PHETA1,HSPA8P14,LINC01404,ENSG00000294281)	no			yes		TRUE		3	cis-MR, mixed-MR, trans-coloc	no	yes
LTA	LTA_D050171	UKBPPP_2023	E4_LIPOPROT	Disorders of lipoprotein metabolism and other lipidaemias	Dyslipidemias	-0.047012	0.00683666	6.13556e-12	-0.0358325	0.0139799	0.0103728	-0.0360833	0.0110432	0.00108517	6.13556	-12	1.03728	-2	1.08517	-3		22_43928847_C_G	22_43928847_C_G (ENSG00000304926,PNPLA3,SAMM50,RPL35AP36,PNPLA5,SULT4A1,ENSG00000299520,PARVB,ENSG00000299503,EFCAB6)				yes		FALSE		2	mixed-MR, trans-coloc	no	yes
LTA	LTA_D052456	UKBPPP_2023	GCST002223, GCST000755	HDL cholesterol	Hypoalphalipoproteinemias	-0.118374	0.0147199	8.85456e-16	-0.117648	0.0397798	0.00310163	-0.15516	0.022874	1.17512e-11	8.85456	-16	3.10163	-3	1.17512	-11		12_112270736_G_A, 17_39891991_T_C	12_112270736_G_A (RN7SKP71,ENSG00000257494,RPL7AP60,ENSG00000257658,MIR6861,HECTD4,Y_RNA,ENSG00000305485,RPL6,ENSG00000305463), 17_39891991_T_C (ENSG00000302760,ZPBP2,GSDMB,IKZF3,ORMDL3,LRRC3C,ENSG00000264968,ENSG00000226117,KRT8P34,GSDMA)				yes		TRUE		2	trans-MR, trans-coloc	no	yes
LTA	LTA_Dermatitis	UKBPPP_2023	L12_DERMATITISNAS	Dermatitis	Dermatitis	0.118721	0.0151482	4.60309e-15	0.124613	0.0324633	0.000123744	0.117402	0.0291677	5.69569e-05	4.60309	-15	1.23744	-4	5.69569	-5			2_110846787_T_TG (ACOXL,ENSG00000294954,RPL5P9,ENSG00000235881,BUB1,ENSG00000304842,RPL22P12,ENSG00000289202,ENSG00000231536,ACOXL-AS1)				yes		FALSE		2	trans-MR, mixed-MR	no	yes
LTA	LTA_Dermatopolymyositis (FG)	UKBPPP_2023	DERMATOPOLY_FG	Dermatopolymyositis (FG)	Dermatopolymyositis (FG)	0.554692	0.0690238	9.2638e-16	0.060181	0.119836	0.615531	0.404889	0.112755	0.000329562	9.2638	-16	6.15531	-1	3.29562	-4		6_26575661_G_A					yes		FALSE		2	mixed-MR, trans-coloc	no	yes
LTA	LTA_Diabetes diagnosed by doctor	UKBPPP_2023	categorical-2443-both_sexes-2443	Diabetes diagnosed by doctor	Diabetes diagnosed by doctor	0.109498	0.017924	1.00248e-09	-0.0364083	0.0481609	0.449667	0.0502037	0.0315017	0.111007	1.00248	-9	4.49667	-1	1.11007	-1		12_111324091_C_T					yes		FALSE		2	trans-MR, trans-coloc	no	yes
LTA	LTA_Diabetes, insulin treatment (Kela reimbursement) (more control exclusions)	UKBPPP_2023	KELA_DIAB_INSUL_EXMORE	Diabetes, insulin treatment (Kela reimbursement) (more control exclusions)	Diabetes, insulin treatment (Kela reimbursement) (more control exclusions)	0.228456	0.0137536	5.83586e-62	0.202643	0.0578609	0.000461365	0.22236	0.0253321	1.66671e-18	5.83586	-62	4.61365	-4	1.66671	-18		9_133257521_T_TC	9_133257521_T_TC (ABO,LCN1P1,Y_RNA,OBP2B,LCN1P2,SURF6,Y_RNA,RPL21P81,MED22,RPL7A)				yes		FALSE		3	trans-MR, mixed-MR, trans-coloc	no	yes
LTA	LTA_Diabetic retinopathy, strict definition	UKBPPP_2023	DM_RETINOPATHY_STRICT	Diabetic retinopathy, strict definition	Diabetic retinopathy, strict definition	0.459552	0.0462954	3.19263e-23	0.463114	0.179326	0.00980811	0.387487	0.0713352	5.57498e-08	3.19263	-23	9.80811	-3	5.57498	-8		12_111373670_C_T					yes		FALSE		3	trans-MR, mixed-MR, trans-coloc	no	yes
LTA	LTA_Diseases of arteries, arterioles and capillaries (FINNGEN)	UKBPPP_2023	FG_DOAAC	Diseases of arteries, arterioles and capillaries (FINNGEN)	Diseases of arteries, arterioles and capillaries (FINNGEN)	0.146237	0.0224039	6.69746e-11	0.0854721	0.0518633	0.099347	0.114463	0.0366292	0.00177857	6.69746	-11	9.9347	-2	1.77857	-3		12_111964865_A_T	12_111964865_A_T (SLC25A3P2,ENSG00000257624,ADAM1B,TMEM116,ERP29,ENSG00000274227,ADAM1A,MIR3657,RPS2P41,ENSG00000258323)				yes		FALSE		2	trans-MR, trans-coloc	no	yes
LTA	LTA_Diseases of veins, lymphatic vessels and lymph nodes, not elsewhere classified	UKBPPP_2023	I9_DISVEINLYMPH	Diseases of veins, lymphatic vessels and lymph nodes, not elsewhere classified	Diseases of veins, lymphatic vessels and lymph nodes, not elsewhere classified	-0.0503494	0.00760562	3.59144e-11	-0.021133	0.0215208	0.326111	-0.0339277	0.01293	0.0086917	3.59144	-11	3.26111	-1	8.6917	-3	6_32181979_C_T			no			yes		FALSE		2	cis-MR, cis-coloc	no	yes
LTA	LTA_Disorders of lipoid metabolism	UKBPPP_2023	phecode-272-both_sexes	Disorders of lipoid metabolism	Disorders of lipoid metabolism	-0.0940992	0.00709887	4.19177e-40	-0.0885704	0.0136377	8.3288e-11	-0.0787061	0.011774	2.31344e-11	4.19177	-40	8.3288	-11	2.31344	-11	6_32427740_T_C	9_133257521_T_TC	9_133257521_T_TC (ABO,LCN1P1,Y_RNA,OBP2B,LCN1P2,SURF6,Y_RNA,RPL21P81,MED22,RPL7A)				yes		FALSE		5	cis-MR, trans-MR, mixed-MR, cis-coloc, trans-coloc	no	yes
LTA	LTA_Disorders of muscle, ligament, and fascia	UKBPPP_2023	phecode-728-both_sexes	Disorders of muscle, ligament, and fascia	Disorders of muscle, ligament, and fascia	0.131	0.0204155	1.39261e-10	0.135595	0.0328684	3.70108e-05	0.111861	0.0320266	0.00047806	1.39261	-10	3.70108	-5	4.7806	-4		12_111942281_GTTT_G	12_111942281_GTTT_G (ADAM1B,ADAM1A,SLC25A3P2,ENSG00000257624,RPS2P41,TMEM116,ERP29,ENSG00000274227,MIR3657,MAPKAPK5-AS1)				yes		FALSE		2	mixed-MR, trans-coloc	no	yes
LTA	LTA_Disorders of orbit	UKBPPP_2023	H7_ORBIT	Disorders of orbit	Disorders of orbit	0.554282	0.0734362	4.42658e-14	0.0501157	0.167866	0.765286	0.289382	0.123711	0.0193265	4.42658	-14	7.65286	-1	1.93265	-2		6_25703640_C_T					yes		FALSE		2	trans-MR, trans-coloc	no	yes
LTA	LTA_Doctor diagnosed hayfever or allergic rhinitis	UKBPPP_2023	categorical-22126-both_sexes-22126	Doctor diagnosed hayfever or allergic rhinitis	Doctor diagnosed hayfever or allergic rhinitis	0.107956	0.0150533	7.41507e-13	0.0386403	0.0464321	0.405303	0.0122199	0.0244608	0.617377	7.41507	-13	4.05303	-1	6.17377	-1				no			yes		FALSE		1	cis-MR	no	yes
LTA	LTA_Doctor diagnosed sarcoidosis	UKBPPP_2023	categorical-22133-both_sexes-22133	Doctor diagnosed sarcoidosis	Doctor diagnosed sarcoidosis	1.14505	0.125712	8.35453e-20	0.915001	0.306724	0.00285311	1.01041	0.205378	8.66422e-07	8.35453	-20	2.85311	-3	8.66422	-7		6_26259520_A_G					yes		FALSE		3	trans-MR, mixed-MR, trans-coloc	no	yes
LTA	LTA_Drive faster than motorway speed limit	UKBPPP_2023	continuous-1100-both_sexes	Drive faster than motorway speed limit	Drive faster than motorway speed limit	0.0176709	0.0028369	4.69592e-10	0.0260476	0.0055361	2.53822e-06	0.0167195	0.00478799	0.000479476	4.69592	-10	2.53822	-6	4.79476	-4							yes		FALSE		1	trans-MR	no	yes
LTA	LTA_E78 Disorders of lipoprotein metabolism and other lipidaemias	UKBPPP_2023	icd10-E78-both_sexes	E78 Disorders of lipoprotein metabolism and other lipidaemias	E78 Disorders of lipoprotein metabolism and other lipidaemias	-0.0938351	0.00709545	6.31944e-40	-0.0884343	0.0135608	6.96974e-11	-0.0700167	0.0117615	2.63173e-09	6.31944	-40	6.96974	-11	2.63173	-9	6_32427740_T_C	9_133257521_T_TC	9_133257521_T_TC (ABO,LCN1P1,Y_RNA,OBP2B,LCN1P2,SURF6,Y_RNA,RPL21P81,MED22,RPL7A)				yes		FALSE		5	cis-MR, trans-MR, mixed-MR, cis-coloc, trans-coloc	no	yes
LTA	LTA_EFO_0000400	UKBPPP_2023	phecode-250-both_sexes	Diabetes mellitus	Diabetes mellitus	0.129994	0.0190581	9.04667e-12	-0.0392868	0.0406979	0.334381	0.0387596	0.0281061	0.167881	9.04667	-12	3.34381	-1	1.67881	-1		9_133257521_T_TC	9_133257521_T_TC (ABO,LCN1P1,Y_RNA,OBP2B,LCN1P2,SURF6,Y_RNA,RPL21P81,MED22,RPL7A)				yes		FALSE	literature	2	trans-MR, trans-coloc	no	yes
LTA	LTA_EFO_0000405	UKBPPP_2023	phecode-565-both_sexes	Anal and rectal conditions	Anal and rectal conditions	-0.0586637	0.00959904	9.87548e-10	-0.0599341	0.0164667	0.000272943	-0.0441618	0.0168289	0.00868621	9.87548	-10	2.72943	-4	8.68621	-3							yes		FALSE		1	mixed-MR	no	yes
LTA	LTA_EFO_0000464	UKBPPP_2023	categorical-20107-both_sexes-6	Illnesses of father	emphysema	-0.0466314	0.00708125	4.54298e-11	-0.0355487	0.0101051	0.000434999	-0.041115	0.010802	0.000141099	4.54298	-11	4.34999	-4	1.41099	-4							yes		FALSE	literature	1	mixed-MR	no	yes
LTA	LTA_EFO_0000537	UKBPPP_2023	categorical-20002-both_sexes-1065	Non-cancer illness code, self-reported	hypertension	-0.0467454	0.00698002	2.12695e-11	-0.0178776	0.0243408	0.462661	-0.0415435	0.0116528	0.000363691	2.12695	-11	4.62661	-1	3.63691	-4	6_32427740_T_C			no			yes		FALSE	literature	2	cis-MR, cis-coloc	no	yes
LTA	LTA_EFO_0000676	UKBPPP_2023	categorical-20002-both_sexes-1453, phecode-696.4-both_sexes, icd10-L40-both_sexes	Non-cancer illness code, self-reported	psoriasis	0.260508	0.0286077	8.5309e-20	-0.0924517	0.335566	0.782925	0.334356	0.0464123	5.84543e-13	8.5309	-20	7.82925	-1	5.84543	-13		12_111373670_C_T, 12_111546250_T_C	12_111546250_T_C (U7,IFITM3P5,ATXN2-AS,ATXN2,PCNPP1,BRAP,ACAD10,SH2B3,ENSG00000299832,ENSG00000294281)	no			yes		TRUE	literature	3	cis-MR, mixed-MR, trans-coloc	no	yes
LTA	LTA_EFO_0000684	UKBPPP_2023	phecode-504-both_sexes	Other alveolar and parietoalveolar pneumonopathy	Other alveolar and parietoalveolar pneumonopathy	0.414004	0.060463	7.52922e-12	0.288032	0.0818267	0.000431515	0.414	0.0968375	1.90961e-05	7.52922	-12	4.31515	-4	1.90961	-5			12_112550880_A_G (ENSG00000304788,ENSG00000300851,ENSG00000305447,PTPN11,ENSG00000305463,RPL6,MIR1302-1,ENSG00000305485,HECTD4,ENSG00000257658)				yes		FALSE	animal_model, literature	1	mixed-MR	no	yes
LTA	LTA_EFO_0000685	UKBPPP_2023	icd10-M06-both_sexes, phecode-714-both_sexes	M06 Other rheumatoid arthritis	M06 Other rheumatoid arthritis	-0.275711	0.0305992	2.0532e-19	-0.129064	0.100342	0.198356	-0.189626	0.0522206	0.000282057	2.0532	-19	1.98356	-1	2.82057	-4		12_111373670_C_T		no			yes		TRUE	literature, animal_model, known_drug, genetic_literature	3	cis-MR, mixed-MR, trans-coloc	yes	no
LTA	LTA_EFO_0000699	UKBPPP_2023	categorical-20002-both_sexes-1382, phecode-709.2-both_sexes	Non-cancer illness code, self-reported	Sjogren syndrome	0.591029	0.0724761	3.49732e-16	0.167881	0.145843	0.249688	0.381565	0.120009	0.00147538	3.49732	-16	2.49688	-1	1.47538	-3		6_26887634_T_A, 6_26485480_C_CCT					yes		TRUE	literature, known_drug	2	mixed-MR, trans-coloc	yes	no
LTA	LTA_EFO_0001060	UKBPPP_2023	phecode-557.1-both_sexes	Celiac disease	Celiac disease	1.81565	0.0604731	4.76101e-198	0.368588	0.502242	0.463019	1.17671	0.129574	1.07163e-19	4.76101	-198	4.63019	-1	1.07163	-19		12_111324091_C_T		no			yes		FALSE	literature	4	cis-MR, trans-MR, mixed-MR, trans-coloc	no	yes
LTA	LTA_EFO_0001379	UKBPPP_2023	GCST90038599	Diabetes or endocrine disease	Diabetes or endocrine disease	0.0149208	0.00167445	5.0621e-19	-0.000448497	0.00607012	0.941101	-0.000504755	0.00244411	0.836386	5.0621	-19	9.41101	-1	8.36386	-1		12_111180528_T_G	12_111180528_T_G (MIR6760,ENSG00000304623,ENSG00000309108,CUX2,RNA5SP373,LINC02356,PHETA1,HSPA8P14,LINC01404,ENSG00000294281)				yes		FALSE	literature, known_drug, animal_model	3	trans-MR, mixed-MR, trans-coloc	no	yes
LTA	LTA_EFO_0001645	UKBPPP_2023	icd10-I25-both_sexes	I25 Chronic ischaemic heart disease	I25 Chronic ischaemic heart disease	-0.0775889	0.00821136	3.42197e-21	-0.0769961	0.0183597	2.74387e-05	-0.0816437	0.0128705	2.2466e-10	3.42197	-21	2.74387	-5	2.2466	-10		12_111964865_A_T	12_111964865_A_T (SLC25A3P2,ENSG00000257624,ADAM1B,TMEM116,ERP29,ENSG00000274227,ADAM1A,MIR3657,RPS2P41,ENSG00000258323)				yes		FALSE	literature	3	cis-MR, mixed-MR, trans-coloc	no	yes
LTA	LTA_EFO_0003834	UKBPPP_2023	phecode-695.41-both_sexes	Cutaneous lupus erythematosus	Cutaneous lupus erythematosus	0.601877	0.0971438	5.80136e-10	0.489105	0.154956	0.00159722	0.43067	0.159815	0.00704289	5.80136	-10	1.59722	-3	7.04289	-3							yes		FALSE		1	mixed-MR	no	yes
LTA	LTA_EFO_0003882	UKBPPP_2023	categorical-20002-both_sexes-1309	Non-cancer illness code, self-reported	osteoporosis	0.100863	0.0162038	4.82654e-10	0.0688706	0.0270179	0.0108008	0.0865159	0.0281612	0.00212508	4.82654	-10	1.08008	-2	2.12508	-3		14_68792124_C_G	14_68792124_C_G (ZFP36L1,ENSG00000289626,ENSG00000289583,ENSG00000301622,ENSG00000300053,RNU6-921P,ENSG00000304744,ENSG00000287913,MAGOH3P,BLZF2P)				yes		FALSE	literature	2	mixed-MR, trans-coloc	no	yes
LTA	LTA_EFO_0003898	UKBPPP_2023	phecode-715.2-both_sexes, categorical-20002-both_sexes-1313	Ankylosing spondylitis	Ankylosing spondylitis	-0.785922	0.0876123	2.95319e-19	-0.327818	0.213069	0.123913	-0.122342	0.138427	0.376802	2.95319	-19	1.23913	-1	3.76802	-1		6_26575661_G_A	7_50284571_GT_G (ENSG00000235620,IKZF1,ENSG00000231681,ENSG00000302737,ENSG00000296023,ENSG00000301758,ENSG00000300822,ENSG00000285165,ENSG00000228005,RNU6-1091P)				yes		TRUE	literature	2	mixed-MR, trans-coloc	no	yes
LTA	LTA_EFO_0003913	UKBPPP_2023	phecode-411.3-both_sexes, icd10-I20-both_sexes	Angina pectoris	Angina pectoris	-0.0840582	0.0114352	1.97031e-13	-0.0406066	0.0247127	0.100353	-0.0609471	0.0161069	0.000154381	1.97031	-13	1.00353	-1	1.54381	-4		12_112561049_A_G	12_112561049_A_G (ENSG00000300851,ENSG00000304788,ENSG00000305447,MIR1302-1,PTPN11,ENSG00000305463,RPL6,ENSG00000305485,HECTD4,RPH3A)	no			yes		TRUE		3	cis-MR, mixed-MR, trans-coloc	no	yes
LTA	LTA_EFO_0003940	UKBPPP_2023	continuous-894-both_sexes	Duration of moderate activity	Duration of moderate activity	-0.0235322	0.00339822	4.36429e-12	-0.0159631	0.00589911	0.00680952	-0.0233056	0.00537101	1.43042e-05	4.36429	-12	6.80952	-3	1.43042	-5			3_47046347_T_A (MRPL57P3,NRADDP,ENSG00000293420,NBEAL2,CCDC12,ENSG00000296084,ENSG00000294040,SETD2,KIF9-AS1,BLVRBP1)				yes		FALSE		1	trans-MR	no	yes
LTA	LTA_EFO_0003948	UKBPPP_2023	phecode-530.11-both_sexes, categorical-20002-both_sexes-1138, icd10-K21-both_sexes	GERD	GERD	-0.0538644	0.00779011	4.69651e-12	-0.0584211	0.0144471	5.25908e-05	-0.0576275	0.0134427	1.81183e-05	4.69651	-12	5.25908	-5	1.81183	-5		6_26259520_A_G					yes		TRUE		3	cis-MR, mixed-MR, trans-coloc	no	yes
LTA	LTA_EFO_0003956,EFO_0005854	UKBPPP_2023	categorical-20002-both_sexes-1387	Non-cancer illness code, self-reported	seasonal allergic rhinitis,allergic rhinitis	0.0695712	0.0106413	6.2422e-11	0.0249389	0.0270321	0.356233	0.0607576	0.0180442	0.000759467	6.2422	-11	3.56233	-1	7.59467	-4		12_111324091_C_T					yes		FALSE	literature	2	mixed-MR, trans-coloc	no	yes
LTA	LTA_EFO_0004237	UKBPPP_2023	phecode-242.1-both_sexes	Graves' disease	Graves' disease	0.489823	0.0592125	1.31408e-16	0.0537254	0.120722	0.656296	0.329	0.0937114	0.000446799	1.31408	-16	6.56296	-1	4.46799	-4							yes		FALSE	literature	1	mixed-MR	no	yes
LTA	LTA_EFO_0004238	UKBPPP_2023	categorical-2247-both_sexes-1	Hearing difficulty/problems	hearing loss	-0.0527544	0.00501975	7.82062e-26	-0.0588878	0.008726	1.49329e-11	-0.0500702	0.00764522	5.78435e-11	7.82062	-26	1.49329	-11	5.78435	-11	6_31357416_T_C		4_102636154_G_C (ENSG00000304360,RPL21P49,KRT8P46,LRRC37A15P,ENSG00000224207,ENSG00000251288,MANBA,ENSG00000248161,NFKB1,ENSG00000260651)				yes		FALSE	literature, animal_model	4	cis-MR, trans-MR, mixed-MR, cis-coloc	no	yes
LTA	LTA_EFO_0004247	UKBPPP_2023	continuous-2060-both_sexes, continuous-2050-both_sexes	Frequency of unenthusiasm / disinterest in last 2 weeks	Frequency of unenthusiasm / disinterest in last 2 weeks	-0.0165597	0.00252833	5.76623e-11	-0.00557618	0.00485482	0.250727	-0.00619511	0.00384339	0.106987	5.76623	-11	2.50727	-1	1.06987	-1		6_26295698_G_A					yes		TRUE	literature	3	trans-MR, mixed-MR, trans-coloc	no	yes
LTA	LTA_EFO_0004253	UKBPPP_2023	icd10-N20-both_sexes, phecode-594.1-both_sexes	N20 Calculus of kidney and ureter	N20 Calculus of kidney and ureter	-0.118099	0.0183429	1.2074e-10	-0.0708992	0.0317444	0.02552	-0.114789	0.0309608	0.000209271	1.2074	-10	2.552	-2	2.09271	-4			4_80001169_AT_A (ANTXR2,KPNA2P1,SNORA75,RPSAP39,PCAT4,PRDM8-AS1,PRDM8,ENSG00000295150,FGF5,ENSG00000307236)				yes		TRUE		1	mixed-MR	no	yes
LTA	LTA_EFO_0004305	UKBPPP_2023	continuous-30010-both_sexes-irnt	Red blood cell (erythrocyte) count	Red blood cell (erythrocyte) count	-0.0243591	0.00278793	2.38719e-18	-0.0121561	0.0130121	0.350191	-0.0206981	0.00428903	1.39429e-06	2.38719	-18	3.50191	-1	1.39429	-6		12_111964865_A_T	12_111964865_A_T (SLC25A3P2,ENSG00000257624,ADAM1B,TMEM116,ERP29,ENSG00000274227,ADAM1A,MIR3657,RPS2P41,ENSG00000258323)				yes		FALSE		3	cis-MR, mixed-MR, trans-coloc	no	yes
LTA	LTA_EFO_0004308	UKBPPP_2023	continuous-30000-both_sexes-irnt	White blood cell (leukocyte) count	White blood cell (leukocyte) count	-0.0682367	0.0044966	5.1642e-52	-0.0536359	0.0289819	0.0642168	-0.0766076	0.00723235	3.23347e-26	5.1642	-52	6.42168	-2	3.23347	-26		12_111180528_T_G	12_111180528_T_G (MIR6760,ENSG00000304623,ENSG00000309108,CUX2,RNA5SP373,LINC02356,PHETA1,HSPA8P14,LINC01404,ENSG00000294281)	no			yes		FALSE		4	cis-MR, trans-MR, mixed-MR, trans-coloc	no	yes
LTA	LTA_EFO_0004312	UKBPPP_2023	continuous-20151-both_sexes-irnt	Forced vital capacity (FVC), Best measure	Forced vital capacity (FVC), Best measure	0.0224575	0.00179407	5.98127e-36	0.0367468	0.00494046	1.02363e-13	0.0303289	0.00363379	7.04085e-17	5.98127	-36	1.02363	-13	7.04085	-17	6_30595773_C_T	6_30563636_G_A					yes		FALSE		5	cis-MR, trans-MR, mixed-MR, cis-coloc, trans-coloc	no	yes
LTA	LTA_EFO_0004314	UKBPPP_2023	continuous-20153-both_sexes-irnt, continuous-3063-both_sexes-irnt, continuous-20150-both_sexes-irnt, continuous-20154-both_sexes-irnt	Forced expiratory volume in 1-second (FEV1), predicted	Forced expiratory volume in 1-second (FEV1), predicted	0.0353173	0.00167562	1.28998e-98	0.0378066	0.00473959	1.55431e-15	0.0291234	0.00298871	1.94801e-22	1.28998	-98	1.55431	-15	1.94801	-22	6_30595773_C_T	6_30563636_G_A, 6_26887634_T_A, 6_26970051_C_A					yes		TRUE		5	cis-MR, trans-MR, mixed-MR, cis-coloc, trans-coloc	no	yes
LTA	LTA_EFO_0004324	UKBPPP_2023	GCST90016667	Spleen volume	Spleen volume	0.0821767	0.00784248	1.08557e-25	0.0479816	0.027912	0.0856091	0.0707537	0.0129339	4.49019e-08	1.08557	-25	8.56091	-2	4.49019	-8		12_111180528_T_G	12_111180528_T_G (MIR6760,ENSG00000304623,ENSG00000309108,CUX2,RNA5SP373,LINC02356,PHETA1,HSPA8P14,LINC01404,ENSG00000294281)				yes		FALSE		3	cis-MR, mixed-MR, trans-coloc	no	yes
LTA	LTA_EFO_0004338	UKBPPP_2023	continuous-21002-both_sexes-irnt	Weight	Weight	0.0518342	0.00331924	5.63723e-55	0.0242078	0.0128551	0.0596837	0.0475111	0.0059281	1.10529e-15	5.63723	-55	5.96837	-2	1.10529	-15		12_111964865_A_T	12_111964865_A_T (SLC25A3P2,ENSG00000257624,ADAM1B,TMEM116,ERP29,ENSG00000274227,ADAM1A,MIR3657,RPS2P41,ENSG00000258323)	no			yes		FALSE		3	cis-MR, mixed-MR, trans-coloc	no	yes
LTA	LTA_EFO_0004339	UKBPPP_2023	continuous-50-both_sexes-irnt, continuous-1697-both_sexes	Standing height	Standing height	0.0861142	0.00305944	2.60059e-174	0.10036	0.0122968	2.22045e-16	0.101556	0.0052756	1.40744e-82	2.60059	-174	2.22045	-16	1.40744	-82	6_30595773_C_T, 6_32427740_T_C	6_32641921_T_C, 12_112580447_A_G	12_112580447_A_G (ENSG00000300851,ENSG00000304788,ENSG00000305447,MIR1302-1,PTPN11,ENSG00000305463,RPL6,ENSG00000305485,HECTD4,RPH3A)				yes		TRUE		5	cis-MR, trans-MR, mixed-MR, cis-coloc, trans-coloc	no	yes
LTA	LTA_EFO_0004343	UKBPPP_2023	continuous-whr-both_sexes-irnt	waist-hip ratio	waist-hip ratio	-0.0155539	0.0017687	1.44405e-18	-0.020001	0.00409303	1.02591e-06	-0.0225076	0.00297408	3.79251e-14	1.44405	-18	1.02591	-6	3.79251	-14		3_47046347_T_A	3_47046347_T_A (MRPL57P3,NRADDP,ENSG00000293420,NBEAL2,CCDC12,ENSG00000296084,ENSG00000294040,SETD2,KIF9-AS1,BLVRBP1)				yes		FALSE		4	cis-MR, trans-MR, mixed-MR, trans-coloc	no	yes
LTA	LTA_EFO_0004424,EFO_0007869	UKBPPP_2023	continuous-4559-both_sexes	Family relationship satisfaction	Family relationship satisfaction	-0.0189335	0.00307848	7.73449e-10	-0.0179759	0.00554071	0.00117728	-0.0156039	0.00486623	0.00134328	7.73449	-10	1.17728	-3	1.34328	-3							yes		FALSE		1	mixed-MR	no	yes
LTA	LTA_EFO_0004458	UKBPPP_2023	biomarkers-30710-both_sexes-irnt	C-reactive protein	C-reactive protein	-0.054437	0.00363021	7.85147e-51	-0.0546685	0.00889204	7.84514e-10	-0.038353	0.00576711	2.92478e-11	7.85147	-51	7.84514	-10	2.92478	-11	6_30595773_C_T	6_30563636_G_A					yes		FALSE		4	cis-MR, mixed-MR, cis-coloc, trans-coloc	no	yes
LTA	LTA_EFO_0004518	UKBPPP_2023	biomarkers-30700-both_sexes-irnt	Creatinine	Creatinine	0.0205508	0.00232851	1.08718e-18	0.00909135	0.00687497	0.186041	0.0150924	0.0041325	0.00026007	1.08718	-18	1.86041	-1	2.6007	-4		6_26575661_G_A					yes		FALSE		3	cis-MR, mixed-MR, trans-coloc	no	yes
LTA	LTA_EFO_0004526	UKBPPP_2023	continuous-30040-both_sexes-irnt	Mean corpuscular volume	Mean corpuscular volume	0.0797566	0.00442418	1.18631e-72	0.0413536	0.0184449	0.0249607	0.0470943	0.00567692	1.07907e-16	1.18631	-72	2.49607	-2	1.07907	-16		12_112561049_A_G	12_112561049_A_G (ENSG00000300851,ENSG00000304788,ENSG00000305447,MIR1302-1,PTPN11,ENSG00000305463,RPL6,ENSG00000305485,HECTD4,RPH3A)				yes		FALSE		3	trans-MR, mixed-MR, trans-coloc	no	yes
LTA	LTA_EFO_0004527	UKBPPP_2023	continuous-30050-both_sexes-irnt	Mean corpuscular haemoglobin	Mean corpuscular haemoglobin	0.0906454	0.00556331	1.09899e-59	0.114471	0.0413678	0.00565465	0.0920203	0.00891379	5.52538e-25	1.09899	-59	5.65465	-3	5.52538	-25		12_112561049_A_G	12_112561049_A_G (ENSG00000300851,ENSG00000304788,ENSG00000305447,MIR1302-1,PTPN11,ENSG00000305463,RPL6,ENSG00000305485,HECTD4,RPH3A)				yes		FALSE		3	trans-MR, mixed-MR, trans-coloc	no	yes
LTA	LTA_EFO_0004528	UKBPPP_2023	continuous-30060-both_sexes-irnt, continuous-30020-both_sexes-irnt	Mean corpuscular haemoglobin concentration	Mean corpuscular haemoglobin concentration	0.0413377	0.00453204	7.42939e-20	0.0262596	0.0162438	0.105966	0.0286933	0.00810826	0.000402001	7.42939	-20	1.05966	-1	4.02001	-4		2_110846787_T_TG, 12_111180528_T_G	2_110846787_T_TG (ACOXL,ENSG00000294954,RPL5P9,ENSG00000235881,BUB1,ENSG00000304842,RPL22P12,ENSG00000289202,ENSG00000231536,ACOXL-AS1), 12_111180528_T_G (MIR6760,ENSG00000304623,ENSG00000309108,CUX2,RNA5SP373,LINC02356,PHETA1,HSPA8P14,LINC01404,ENSG00000294281)				yes		TRUE		3	trans-MR, mixed-MR, trans-coloc	no	yes
LTA	LTA_EFO_0004532	UKBPPP_2023	biomarkers-30730-both_sexes-irnt	Gamma glutamyltransferase	Gamma glutamyltransferase	-0.0417414	0.00292836	4.22256e-46	-0.022304	0.0121032	0.0653556	-0.0411067	0.00506039	4.53942e-16	4.22256	-46	6.53556	-2	4.53942	-16				no			yes		FALSE		1	cis-MR	no	yes
LTA	LTA_EFO_0004535	UKBPPP_2023	biomarkers-30600-both_sexes-irnt	Albumin	Albumin	-0.026872	0.00289431	1.62574e-20	-0.00443607	0.00782735	0.570891	-0.0116513	0.00481877	0.0156103	1.62574	-20	5.70891	-1	1.56103	-2		12_111964865_A_T	12_111964865_A_T (SLC25A3P2,ENSG00000257624,ADAM1B,TMEM116,ERP29,ENSG00000274227,ADAM1A,MIR3657,RPS2P41,ENSG00000258323)				yes		FALSE		2	mixed-MR, trans-coloc	no	yes
LTA	LTA_EFO_0004536	UKBPPP_2023	biomarkers-30860-both_sexes-irnt	Total protein	Total protein	-0.0483251	0.00406855	1.54512e-32	-0.064722	0.0150113	1.62112e-05	-0.0481894	0.00638438	4.41969e-14	1.54512	-32	1.62112	-5	4.41969	-14		17_16569536_A_T					yes		FALSE		4	cis-MR, trans-MR, mixed-MR, trans-coloc	no	yes
LTA	LTA_EFO_0004541	UKBPPP_2023	biomarkers-30750-both_sexes-irnt	Glycated haemoglobin (HbA1c)	Glycated haemoglobin (HbA1c)	-0.0355491	0.00348991	2.28443e-24	-0.0310664	0.0172427	0.0715901	-0.0201761	0.00613597	0.00100841	2.28443	-24	7.15901	-2	1.00841	-3		12_112561049_A_G	12_112561049_A_G (ENSG00000300851,ENSG00000304788,ENSG00000305447,MIR1302-1,PTPN11,ENSG00000305463,RPL6,ENSG00000305485,HECTD4,RPH3A)	no			yes		FALSE		3	cis-MR, mixed-MR, trans-coloc	no	yes
LTA	LTA_EFO_0004568	UKBPPP_2023	continuous-NAP-both_sexes-irnt	Non-albumin protein	Non-albumin protein	-0.0693757	0.00359821	7.81376e-83	-0.0726564	0.0183969	7.83502e-05	-0.069465	0.00595742	2.03444e-31	7.81376	-83	7.83502	-5	2.03444	-31		12_111180528_T_G	12_111180528_T_G (MIR6760,ENSG00000304623,ENSG00000309108,CUX2,RNA5SP373,LINC02356,PHETA1,HSPA8P14,LINC01404,ENSG00000294281)				yes		FALSE		4	cis-MR, trans-MR, mixed-MR, trans-coloc	no	yes
LTA	LTA_EFO_0004574	UKBPPP_2023	biomarkers-30690-both_sexes-irnt	Cholesterol	Cholesterol	-0.0703981	0.00287264	1.26283e-132	-0.0479545	0.00987892	1.20856e-06	-0.0585337	0.0049397	2.16091e-32	1.26283	-132	1.20856	-6	2.16091	-32		12_111964865_A_T	12_111964865_A_T (SLC25A3P2,ENSG00000257624,ADAM1B,TMEM116,ERP29,ENSG00000274227,ADAM1A,MIR3657,RPS2P41,ENSG00000258323)				yes		FALSE		3	trans-MR, mixed-MR, trans-coloc	no	yes
LTA	LTA_EFO_0004587	UKBPPP_2023	continuous-30120-both_sexes-irnt	Lymphocyte count	Lymphocyte count	-0.05895	0.00447875	1.44923e-39	-0.0914694	0.0279823	0.00107995	-0.0985175	0.0108806	1.37267e-19	1.44923	-39	1.07995	-3	1.37267	-19		12_111180528_T_G	12_111180528_T_G (MIR6760,ENSG00000304623,ENSG00000309108,CUX2,RNA5SP373,LINC02356,PHETA1,HSPA8P14,LINC01404,ENSG00000294281)				yes		FALSE		4	cis-MR, trans-MR, mixed-MR, trans-coloc	no	yes
LTA	LTA_EFO_0004611	UKBPPP_2023	continuous-LDLC-both_sexes-medadj_irnt, continuous-LDLC-both_sexes-medadj_raw, biomarkers-30780-both_sexes-irnt	LDL direct, adjusted by medication	LDL direct, adjusted by medication	-0.112328	0.00415829	1.03915e-160	-0.0813006	0.0116049	2.45737e-12	-0.0747782	0.00545551	9.23102e-43	1.03915	-160	2.45737	-12	9.23102	-43	6_30883824_G_A	12_111964865_A_T	12_111964865_A_T (SLC25A3P2,ENSG00000257624,ADAM1B,TMEM116,ERP29,ENSG00000274227,ADAM1A,MIR3657,RPS2P41,ENSG00000258323)				yes		TRUE		5	cis-MR, trans-MR, mixed-MR, cis-coloc, trans-coloc	no	yes
LTA	LTA_EFO_0004612	UKBPPP_2023	biomarkers-30760-both_sexes-irnt	HDL cholesterol	HDL cholesterol	-0.170761	0.007262	2.90705e-122	-0.027032	0.0192032	0.159226	-0.0455816	0.0103891	1.147e-05	2.90705	-122	1.59226	-1	1.147	-5		12_111964865_A_T	12_111964865_A_T (SLC25A3P2,ENSG00000257624,ADAM1B,TMEM116,ERP29,ENSG00000274227,ADAM1A,MIR3657,RPS2P41,ENSG00000258323)				yes		FALSE		3	trans-MR, mixed-MR, trans-coloc	no	yes
LTA	LTA_EFO_0004614	UKBPPP_2023	biomarkers-30630-both_sexes-irnt	Apolipoprotein A	Apolipoprotein A	-0.119744	0.00612772	4.88916e-85	-0.0324039	0.0176676	0.0666413	-0.059251	0.0101869	6.01428e-09	4.88916	-85	6.66413	-2	6.01428	-9		12_112550880_A_G	12_112550880_A_G (ENSG00000304788,ENSG00000300851,ENSG00000305447,PTPN11,ENSG00000305463,RPL6,MIR1302-1,ENSG00000305485,HECTD4,ENSG00000257658)				yes		FALSE		4	cis-MR, trans-MR, mixed-MR, trans-coloc	no	yes
LTA	LTA_EFO_0004615	UKBPPP_2023	biomarkers-30640-both_sexes-irnt	Apolipoprotein B	Apolipoprotein B	-0.0516152	0.00256994	1.01497e-89	-0.0520128	0.0077926	2.4784e-11	-0.0510232	0.00448694	5.79878e-30	1.01497	-89	2.4784	-11	5.79878	-30	6_30883824_G_A	12_111964865_A_T	12_111964865_A_T (SLC25A3P2,ENSG00000257624,ADAM1B,TMEM116,ERP29,ENSG00000274227,ADAM1A,MIR3657,RPS2P41,ENSG00000258323)				yes		FALSE		5	cis-MR, trans-MR, mixed-MR, cis-coloc, trans-coloc	no	yes
LTA	LTA_EFO_0004617	UKBPPP_2023	biomarkers-30720-both_sexes-irnt	Cystatin C	Cystatin C	0.111523	0.00639647	4.4633e-68	0.0678606	0.028813	0.0185122	0.0772854	0.0103968	1.05726e-13	4.4633	-68	1.85122	-2	1.05726	-13		12_111180528_T_G	12_111180528_T_G (MIR6760,ENSG00000304623,ENSG00000309108,CUX2,RNA5SP373,LINC02356,PHETA1,HSPA8P14,LINC01404,ENSG00000294281)				yes		FALSE		3	trans-MR, mixed-MR, trans-coloc	no	yes
LTA	LTA_EFO_0004627	UKBPPP_2023	biomarkers-30770-both_sexes-irnt	IGF-1	IGF-1	-0.0559557	0.00521785	7.86196e-27	-0.0456289	0.0175442	0.00930062	-0.0414843	0.00838888	7.60816e-07	7.86196	-27	9.30062	-3	7.60816	-7		6_26259520_A_G					yes		FALSE		3	trans-MR, mixed-MR, trans-coloc	no	yes
LTA	LTA_EFO_0004695	UKBPPP_2023	continuous-5262-both_sexes-irnt	Intra-ocular pressure, corneal-compensated (left)	Intra-ocular pressure, corneal-compensated (left)	-0.0661431	0.00828651	1.43951e-15	-0.0400354	0.0142613	0.00499616	-0.0473992	0.0135542	0.000470503	1.43951	-15	4.99616	-3	4.70503	-4							yes		FALSE		2	trans-MR, mixed-MR	no	yes
LTA	LTA_EFO_0004704	UKBPPP_2023	continuous-3581-both_sexes-irnt	Age at menopause (last menstrual period)	Age at menopause (last menstrual period)	-0.0371242	0.00458637	5.75138e-16	-0.0104004	0.0169501	0.539485	-0.0244113	0.00665344	0.000243518	5.75138	-16	5.39485	-1	2.43518	-4		17_39891991_T_C	17_39891991_T_C (ENSG00000302760,ZPBP2,GSDMB,IKZF3,ORMDL3,LRRC3C,ENSG00000264968,ENSG00000226117,KRT8P34,GSDMA)	no			yes		FALSE		3	cis-MR, mixed-MR, trans-coloc	no	yes
LTA	LTA_EFO_0004713	UKBPPP_2023	continuous-FEV1FVC-both_sexes-irnt	FEV1/FVC ratio	FEV1/FVC ratio	-0.0378019	0.00294378	9.62576e-38	-0.0354804	0.0104606	0.000694329	-0.0431899	0.00525169	1.96804e-16	9.62576	-38	6.94329	-4	1.96804	-16		6_26401210_C_T					yes		FALSE		4	cis-MR, trans-MR, mixed-MR, trans-coloc	no	yes
LTA	LTA_EFO_0004735	UKBPPP_2023	biomarkers-30620-both_sexes-irnt	Alanine aminotransferase	Alanine aminotransferase	0.0369489	0.00345226	9.87386e-27	-0.0197768	0.0111035	0.0748906	-0.00704972	0.00459888	0.125296	9.87386	-27	7.48906	-2	1.25296	-1		12_111180528_T_G	12_111180528_T_G (MIR6760,ENSG00000304623,ENSG00000309108,CUX2,RNA5SP373,LINC02356,PHETA1,HSPA8P14,LINC01404,ENSG00000294281)				yes		FALSE		3	trans-MR, mixed-MR, trans-coloc	no	yes
LTA	LTA_EFO_0004736	UKBPPP_2023	biomarkers-30650-both_sexes-irnt	Aspartate aminotransferase	Aspartate aminotransferase	-0.0472686	0.00387374	3.02071e-34	-0.0306862	0.0211179	0.146199	-0.0596522	0.00517637	9.99466e-31	3.02071	-34	1.46199	-1	9.99466	-31		12_112561049_A_G	12_112561049_A_G (ENSG00000300851,ENSG00000304788,ENSG00000305447,MIR1302-1,PTPN11,ENSG00000305463,RPL6,ENSG00000305485,HECTD4,RPH3A)	no			yes		FALSE		3	cis-MR, mixed-MR, trans-coloc	no	yes
LTA	LTA_EFO_0004778	UKBPPP_2023	continuous-2178-both_sexes	Overall health rating	Overall health rating	-0.0150453	0.00147483	1.95475e-24	-0.0201499	0.0028939	3.33333e-12	-0.0173989	0.00254202	7.67411e-12	1.95475	-24	3.33333	-12	7.67411	-12			4_102527974_A_G (ENSG00000248161,NFKB1,ENSG00000260651,ENSG00000251572,ENSG00000304360,RPL21P49,RN7SL728P,SLC39A8,ENSG00000294842,KRT8P46)				yes		FALSE		2	cis-MR, mixed-MR	no	yes
LTA	LTA_EFO_0004833	UKBPPP_2023	continuous-30140-both_sexes-irnt	Neutrophill count	Neutrophill count	-0.0744478	0.0031696	5.39948e-122	-0.0508535	0.0222167	0.0220804	-0.0694476	0.00523046	3.12495e-40	5.39948	-122	2.20804	-2	3.12495	-40		12_111180528_T_G	12_111180528_T_G (MIR6760,ENSG00000304623,ENSG00000309108,CUX2,RNA5SP373,LINC02356,PHETA1,HSPA8P14,LINC01404,ENSG00000294281)	no			yes		FALSE		4	cis-MR, trans-MR, mixed-MR, trans-coloc	no	yes
LTA	LTA_EFO_0004842	UKBPPP_2023	continuous-30150-both_sexes-irnt	Eosinophill count	Eosinophill count	-0.0867823	0.00382317	4.57906e-114	-0.028301	0.0233477	0.225454	-0.0229865	0.00771686	0.0028944	4.57906	-114	2.25454	-1	2.8944	-3		12_111180528_T_G	12_111180528_T_G (MIR6760,ENSG00000304623,ENSG00000309108,CUX2,RNA5SP373,LINC02356,PHETA1,HSPA8P14,LINC01404,ENSG00000294281)				yes		FALSE		4	cis-MR, trans-MR, mixed-MR, trans-coloc	no	yes
LTA	LTA_EFO_0004908	UKBPPP_2023	biomarkers-30850-both_sexes-irnt	Testosterone	Testosterone	-0.0155764	0.00133224	1.4024e-31	-0.0146937	0.0030639	1.62073e-06	-0.0162098	0.00225376	6.36804e-13	1.4024	-31	1.62073	-6	6.36804	-13		22_43928847_C_G	22_43928847_C_G (ENSG00000304926,PNPLA3,SAMM50,RPL35AP36,PNPLA5,SULT4A1,ENSG00000299520,PARVB,ENSG00000299503,EFCAB6)				yes		FALSE		4	cis-MR, trans-MR, mixed-MR, trans-coloc	no	yes
LTA	LTA_EFO_0004995	UKBPPP_2023	continuous-23129-both_sexes-irnt, continuous-23114-both_sexes-irnt, continuous-23113-both_sexes-irnt, continuous-23122-both_sexes-irnt, continuous-23125-both_sexes-irnt, continuous-23118-both_sexes-irnt	Trunk fat-free mass	Trunk fat-free mass	0.030579	0.00239687	2.81768e-37	0.0481457	0.0079497	1.393e-09	0.0450078	0.00448801	1.14285e-23	2.81768	-37	1.393	-9	1.14285	-23		12_111964865_A_T	12_111964865_A_T (SLC25A3P2,ENSG00000257624,ADAM1B,TMEM116,ERP29,ENSG00000274227,ADAM1A,MIR3657,RPS2P41,ENSG00000258323)				yes		TRUE		4	cis-MR, trans-MR, mixed-MR, trans-coloc	no	yes
LTA	LTA_EFO_0005090	UKBPPP_2023	continuous-30160-both_sexes	Basophill count	Basophill count	-0.0134077	0.00197421	1.11044e-11	-0.00763536	0.00458086	0.0955548	-0.0109398	0.00338238	0.00121921	1.11044	-11	9.55548	-2	1.21921	-3		12_111324091_C_T					yes		FALSE		2	mixed-MR, trans-coloc	no	yes
LTA	LTA_EFO_0005128	UKBPPP_2023	continuous-AG-both_sexes-irnt	Albumin/Globulin ratio	Albumin/Globulin ratio	0.0588979	0.0034529	3.07382e-65	0.0600241	0.0168045	0.000354406	0.0506328	0.00528414	9.51585e-22	3.07382	-65	3.54406	-4	9.51585	-22		12_111180528_T_G	12_111180528_T_G (MIR6760,ENSG00000304623,ENSG00000309108,CUX2,RNA5SP373,LINC02356,PHETA1,HSPA8P14,LINC01404,ENSG00000294281)				yes		FALSE		4	cis-MR, trans-MR, mixed-MR, trans-coloc	no	yes
LTA	LTA_EFO_0005208	UKBPPP_2023	continuous-eGFRcys-both_sexes-irnt, continuous-eGFRcreacys-both_sexes-irnt, continuous-eGFR-both_sexes-irnt	Estimated glomerular filtration rate, serum creatinine + cystain C	Estimated glomerular filtration rate, serum creatinine + cystain C	-0.0419874	0.00218259	1.79887e-82	-0.00749159	0.0095198	0.431312	-0.0227891	0.00359722	2.37037e-10	1.79887	-82	4.31312	-1	2.37037	-10		12_111180528_T_G, 12_111373670_C_T	12_111180528_T_G (MIR6760,ENSG00000304623,ENSG00000309108,CUX2,RNA5SP373,LINC02356,PHETA1,HSPA8P14,LINC01404,ENSG00000294281)				yes		TRUE		4	cis-MR, trans-MR, mixed-MR, trans-coloc	no	yes
LTA	LTA_EFO_0005803	UKBPPP_2023	GCST90038602	Hematological or dermatological disease	Hematological or dermatological disease	0.00489429	0.000699442	2.60722e-12	-0.000298891	0.00295355	0.919394	0.00275696	0.00104672	0.0084407	2.60722	-12	9.19394	-1	8.4407	-3				no			yes		FALSE	literature, animal_model	1	cis-MR	no	yes
LTA	LTA_EFO_0005856	UKBPPP_2023	icd10-M13-both_sexes	M13 Other arthritis	M13 Other arthritis	-0.138281	0.0149779	2.64824e-20	-0.168036	0.0210395	1.33227e-15	-0.130945	0.0236921	3.25883e-08	2.64824	-20	1.33227	-15	3.25883	-8	6_31671071_C_T						yes		FALSE	literature, animal_model, genetic_literature, known_drug	3	cis-MR, mixed-MR, cis-coloc	no	yes
LTA	LTA_EFO_0006335	UKBPPP_2023	continuous-SBP-both_sexes-auto_medadj_irnt, continuous-SBP-both_sexes-combined_medadj_irnt, continuous-SBP-both_sexes-combined_medadj_raw	Systolic blood pressure, automated reading, adjusted by medication	Systolic blood pressure, automated reading, adjusted by medication	-0.0217717	0.00323518	1.70056e-11	-0.00846113	0.0141342	0.549422	-0.0162196	0.00478743	0.000704171	1.70056	-11	5.49422	-1	7.04171	-4	6_32427740_T_C			no			yes		TRUE		2	cis-MR, cis-coloc	no	yes
LTA	LTA_EFO_0006336	UKBPPP_2023	continuous-DBP-both_sexes-combined_medadj_raw, continuous-DBP-both_sexes-auto_medadj_irnt, continuous-DBP-both_sexes-combined_irnt, continuous-DBP-both_sexes-combined_raw, continuous-DBP-both_sexes-auto_medadj_raw, continuous-4079-both_sexes-irnt	Diastolic blood pressure, combined automated + manual reading, adjusted by medication	Diastolic blood pressure, combined automated + manual reading, adjusted by medication	-0.642072	0.0458451	1.44751e-44	-0.112675	0.163736	0.491359	-0.329241	0.0593997	2.9765e-08	1.44751	-44	4.91359	-1	2.9765	-8	6_32427740_T_C			no			yes		TRUE		2	cis-MR, cis-coloc	no	yes
LTA	LTA_EFO_0006340	UKBPPP_2023	continuous-MAP-both_sexes-combined_medadj_irnt, continuous-MAP-both_sexes-combined_medadj_raw, continuous-MAP-both_sexes-auto_medadj_irnt, continuous-MAP-both_sexes-auto_medadj_raw, continuous-MAP-both_sexes-combined_irnt, continuous-MAP-both_sexes-combined_raw, continuous-MAP-both_sexes-auto_irnt	Mean arterial pressure, combined automated + manual reading, adjusted by medication	Mean arterial pressure, combined automated + manual reading, adjusted by medication	-0.0402076	0.00375985	1.0866e-26	-0.0109129	0.0144306	0.449509	-0.020939	0.00530843	7.99693e-05	1.0866	-26	4.49509	-1	7.99693	-5	6_32427740_T_C			no			yes		TRUE		2	cis-MR, cis-coloc	no	yes
LTA	LTA_EFO_0006941	UKBPPP_2023	continuous-47-both_sexes-irnt	Hand grip strength (right)	Hand grip strength (right)	0.0248904	0.00198922	6.37e-36	0.0133559	0.00586755	0.0228322	0.0185606	0.00312533	2.87215e-09	6.37	-36	2.28322	-2	2.87215	-9	6_32427740_T_C	9_134066656_C_A	9_134066656_C_A (BRD3,ARF4P1,ENSG00000235138,BRD3OS,ENSG00000306694,WDR5-DT,WDR5,ENSG00000302189,VAV2,RNU6ATAC)	no			yes		FALSE		4	cis-MR, mixed-MR, cis-coloc, trans-coloc	no	yes
LTA	LTA_EFO_0007010	UKBPPP_2023	categorical-20003-both_sexes-1141191044, categorical-20003-both_sexes-1141179992, categorical-20003-both_sexes-1140883066, categorical-20003-both_sexes-1140866738, categorical-20003-both_sexes-1140871050, categorical-20003-both_sexes-1140864752, categorical-20003-both_sexes-1141192736, categorical-20003-both_sexes-1140874852	Treatment/medication code	drug use measurement	0.153076	0.0181292	3.07625e-17	-0.158311	0.057576	0.0059666	-0.0922691	0.0253886	0.000278766	3.07625	-17	5.9666	-3	2.78766	-4	6_30595773_C_T	12_111180528_T_G, 12_111373670_C_T, 12_111964865_A_T	12_111180528_T_G (MIR6760,ENSG00000304623,ENSG00000309108,CUX2,RNA5SP373,LINC02356,PHETA1,HSPA8P14,LINC01404,ENSG00000294281), 12_112561049_A_G (ENSG00000300851,ENSG00000304788,ENSG00000305447,MIR1302-1,PTPN11,ENSG00000305463,RPL6,ENSG00000305485,HECTD4,RPH3A), 12_111964865_A_T (SLC25A3P2,ENSG00000257624,ADAM1B,TMEM116,ERP29,ENSG00000274227,ADAM1A,MIR3657,RPS2P41,ENSG00000258323), 9_133257521_T_TC (ABO,LCN1P1,Y_RNA,OBP2B,LCN1P2,SURF6,Y_RNA,RPL21P81,MED22,RPL7A)				yes		TRUE		5	cis-MR, trans-MR, mixed-MR, cis-coloc, trans-coloc	no	yes
LTA	LTA_EFO_0007777	UKBPPP_2023	continuous-23105-both_sexes-irnt	Basal metabolic rate	Basal metabolic rate	0.0326217	0.00294071	1.35472e-28	0.0293666	0.0131949	0.026041	0.0461553	0.00464612	2.95666e-23	1.35472	-28	2.6041	-2	2.95666	-23				no			yes		FALSE		1	cis-MR	no	yes
LTA	LTA_EFO_0007814	UKBPPP_2023	continuous-5084-both_sexes-irnt, continuous-5085-both_sexes-irnt	Spherical power (right)	Spherical power (right)	-0.0737686	0.00801723	3.53785e-20	-0.0742449	0.0197472	0.000170068	-0.069275	0.0134263	2.47409e-07	3.53785	-20	1.70068	-4	2.47409	-7		17_39891991_T_C	17_39891991_T_C (ENSG00000302760,ZPBP2,GSDMB,IKZF3,ORMDL3,LRRC3C,ENSG00000264968,ENSG00000226117,KRT8P34,GSDMA)				yes		TRUE		2	trans-MR, trans-coloc	no	yes
LTA	LTA_EFO_0007946	UKBPPP_2023	continuous-2080-both_sexes	Frequency of tiredness / lethargy in last 2 weeks	Frequency of tiredness / lethargy in last 2 weeks	-0.0102568	0.00165998	6.4547e-10	-0.0134637	0.00318842	2.4142e-05	-0.012388	0.00276272	7.3266e-06	6.4547	-10	2.4142	-5	7.3266	-6		6_26259520_A_G					yes		FALSE		2	mixed-MR, trans-coloc	no	yes
LTA	LTA_EFO_0007984	UKBPPP_2023	continuous-30110-both_sexes-irnt	Platelet distribution width	Platelet distribution width	0.0764828	0.00477979	1.25144e-57	0.0364744	0.0122651	0.00294104	0.0427433	0.00612705	3.03373e-12	1.25144	-57	2.94104	-3	3.03373	-12		12_111180528_T_G	12_111180528_T_G (MIR6760,ENSG00000304623,ENSG00000309108,CUX2,RNA5SP373,LINC02356,PHETA1,HSPA8P14,LINC01404,ENSG00000294281)				yes		FALSE		4	cis-MR, trans-MR, mixed-MR, trans-coloc	no	yes
LTA	LTA_EFO_0007985	UKBPPP_2023	continuous-30090-both_sexes-irnt	Platelet crit	Platelet crit	-0.0403898	0.00330265	2.16215e-34	0.00115879	0.0244254	0.962161	-0.0243328	0.00564583	1.63348e-05	2.16215	-34	9.62161	-1	1.63348	-5	6_32427740_T_C	12_111180528_T_G	12_111180528_T_G (MIR6760,ENSG00000304623,ENSG00000309108,CUX2,RNA5SP373,LINC02356,PHETA1,HSPA8P14,LINC01404,ENSG00000294281)				yes		FALSE		5	cis-MR, trans-MR, mixed-MR, cis-coloc, trans-coloc	no	yes
LTA	LTA_EFO_0007989	UKBPPP_2023	continuous-30190-both_sexes-irnt	Monocyte percentage	Monocyte percentage	0.0758755	0.00389469	1.56718e-84	0.0622768	0.022375	0.00538065	0.0728767	0.00553199	1.24373e-39	1.56718	-84	5.38065	-3	1.24373	-39				no			yes		FALSE		1	cis-MR	no	yes
LTA	LTA_EFO_0007990	UKBPPP_2023	continuous-30200-both_sexes-irnt	Neutrophill percentage	Neutrophill percentage	-0.0652283	0.00670596	2.31526e-22	-0.048579	0.029047	0.0944396	-0.0213147	0.00868133	0.0140792	2.31526	-22	9.44396	-2	1.40792	-2		12_111180528_T_G	12_111180528_T_G (MIR6760,ENSG00000304623,ENSG00000309108,CUX2,RNA5SP373,LINC02356,PHETA1,HSPA8P14,LINC01404,ENSG00000294281)				yes		FALSE		2	trans-MR, trans-coloc	no	yes
LTA	LTA_EFO_0007991	UKBPPP_2023	continuous-30210-both_sexes-irnt	Eosinophill percentage	Eosinophill percentage	0.0554053	0.00602378	3.65434e-20	0.0713999	0.0390428	0.0674353	0.0566931	0.0104897	6.49454e-08	3.65434	-20	6.74353	-2	6.49454	-8		12_111180528_T_G	12_111180528_T_G (MIR6760,ENSG00000304623,ENSG00000309108,CUX2,RNA5SP373,LINC02356,PHETA1,HSPA8P14,LINC01404,ENSG00000294281)				yes		FALSE		3	cis-MR, trans-MR, trans-coloc	no	yes
LTA	LTA_EFO_0007992	UKBPPP_2023	continuous-30220-both_sexes-irnt	Basophill percentage	Basophill percentage	0.0274892	0.00391876	2.30305e-12	0.0247431	0.00976331	0.0112675	0.0243686	0.00677236	0.000320375	2.30305	-12	1.12675	-2	3.20375	-4		3_47046347_T_A	3_47046347_T_A (MRPL57P3,NRADDP,ENSG00000293420,NBEAL2,CCDC12,ENSG00000296084,ENSG00000294040,SETD2,KIF9-AS1,BLVRBP1)				yes		FALSE		3	trans-MR, mixed-MR, trans-coloc	no	yes
LTA	LTA_EFO_0007993	UKBPPP_2023	continuous-30180-both_sexes-irnt	Lymphocyte percentage	Lymphocyte percentage	0.0907282	0.00717045	1.07606e-36	0.0297636	0.0289233	0.303455	0.0330373	0.011893	0.0054713	1.07606	-36	3.03455	-1	5.4713	-3		12_111180528_T_G	12_111180528_T_G (MIR6760,ENSG00000304623,ENSG00000309108,CUX2,RNA5SP373,LINC02356,PHETA1,HSPA8P14,LINC01404,ENSG00000294281)				yes		FALSE		3	cis-MR, trans-MR, trans-coloc	no	yes
LTA	LTA_EFO_0008496	UKBPPP_2023	phecode-070.4-both_sexes	Chronic hepatitis	Chronic hepatitis	0.522848	0.0731924	9.10023e-13	0.306151	0.136495	0.0249006	0.466034	0.124527	0.000182245	9.10023	-13	2.49006	-2	1.82245	-4		6_26259520_A_G					yes		FALSE	literature	2	mixed-MR, trans-coloc	no	yes
LTA	LTA_EFO_0009253	UKBPPP_2023	continuous-30280-both_sexes-irnt	Immature reticulocyte fraction	Immature reticulocyte fraction	-0.0223768	0.00318525	2.13861e-12	-0.00201006	0.0134151	0.880894	-0.0179326	0.00513033	0.000473352	2.13861	-12	8.80894	-1	4.73352	-4				no			yes		FALSE		1	cis-MR	no	yes
LTA	LTA_EFO_0009491	UKBPPP_2023	categorical-20002-both_sexes-1234	Non-cancer illness code, self-reported	adrenocortical insufficiency	1.04107	0.10665	1.64605e-22	0.426345	0.220256	0.0529072	0.678299	0.178672	0.000146851	1.64605	-22	5.29072	-2	1.46851	-4							yes		FALSE		2	trans-MR, mixed-MR	no	yes
LTA	LTA_EFO_0009544	UKBPPP_2023	phecode-530-both_sexes	Diseases of esophagus	Diseases of esophagus	-0.0587622	0.00689586	1.57686e-17	-0.0687339	0.0133154	2.44333e-07	-0.061657	0.0119743	2.61725e-07	1.57686	-17	2.44333	-7	2.61725	-7	6_31962286_G_A	6_26259520_A_G					yes		FALSE	literature, animal_model	4	cis-MR, mixed-MR, cis-coloc, trans-coloc	no	yes
LTA	LTA_EFO_0009554	UKBPPP_2023	icd10-K90-both_sexes, phecode-557-both_sexes	K90 Intestinal malabsorption	K90 Intestinal malabsorption	1.61738	0.0561043	9.5378e-183	0.332355	0.445848	0.456003	0.988266	0.119634	1.44806e-16	9.5378	-183	4.56003	-1	1.44806	-16		12_111324091_C_T		no			yes		TRUE	literature, animal_model	4	cis-MR, trans-MR, mixed-MR, trans-coloc	no	yes
LTA	LTA_EFO_0009605	UKBPPP_2023	icd10-E16-both_sexes, phecode-251-both_sexes	E16 Other disorders of pancreatic internal secretion	E16 Other disorders of pancreatic internal secretion	0.502095	0.0638856	3.86342e-15	0.315567	0.121773	0.00955733	0.37254	0.104984	0.000387379	3.86342	-15	9.55733	-3	3.87379	-4		12_112561049_A_G	12_112561049_A_G (ENSG00000300851,ENSG00000304788,ENSG00000305447,MIR1302-1,PTPN11,ENSG00000305463,RPL6,ENSG00000305485,HECTD4,RPH3A)				yes		TRUE	literature, animal_model	3	trans-MR, mixed-MR, trans-coloc	no	yes
LTA	LTA_EFO_0009803	UKBPPP_2023	continuous-137-both_sexes	Number of treatments/medications taken	Number of treatments/medications taken	-0.0175255	0.00190528	3.63303e-20	-0.0143869	0.00527423	0.00637618	-0.0208998	0.00292312	8.68854e-13	3.63303	-20	6.37618	-3	8.68854	-13				no			yes		FALSE		1	cis-MR	no	yes
LTA	LTA_EFO_0010701	UKBPPP_2023	GCST90002396	Mean reticulocyte volume	Mean reticulocyte volume	0.0262301	0.00330091	1.92134e-15	0.0199835	0.0169264	0.237757	0.0268596	0.00455604	3.73801e-09	1.92134	-15	2.37757	-1	3.73801	-9				no			yes		FALSE		1	cis-MR	no	yes
LTA	LTA_EFO_0011011	UKBPPP_2023	continuous-20015-both_sexes-irnt	Sitting height	Sitting height	0.0836922	0.00307395	3.17643e-163	0.083667	0.0118807	1.89182e-12	0.0899612	0.00507771	3.10723e-70	3.17643	-163	1.89182	-12	3.10723	-70		9_133257521_T_TC	9_133257521_T_TC (ABO,LCN1P1,Y_RNA,OBP2B,LCN1P2,SURF6,Y_RNA,RPL21P81,MED22,RPL7A)				yes		FALSE		4	cis-MR, trans-MR, mixed-MR, trans-coloc	no	yes
LTA	LTA_EFO_1000627	UKBPPP_2023	GCST90038635	Thyroid problem (not cancer)	Thyroid problem (not cancer)	0.0169676	0.00136834	2.60832e-35	-0.00089111	0.00526919	0.865705	-0.00228834	0.00223939	0.306848	2.60832	-35	8.65705	-1	3.06848	-1		12_111180528_T_G	12_111180528_T_G (MIR6760,ENSG00000304623,ENSG00000309108,CUX2,RNA5SP373,LINC02356,PHETA1,HSPA8P14,LINC01404,ENSG00000294281)				yes		FALSE	animal_model, literature	4	cis-MR, trans-MR, mixed-MR, trans-coloc	no	yes
LTA	LTA_EFO_1000900	UKBPPP_2023	icd10-M51-both_sexes	M51 Other intervertebral disk disorders	M51 Other intervertebral disk disorders	0.0906366	0.0137249	4.0078e-11	0.062052	0.0194209	0.00139777	0.0568543	0.0224887	0.0114671	4.0078	-11	1.39777	-3	1.14671	-2			9_134066656_C_A (BRD3,ARF4P1,ENSG00000235138,BRD3OS,ENSG00000306694,WDR5-DT,WDR5,ENSG00000302189,VAV2,RNU6ATAC)				yes		FALSE		1	mixed-MR	no	yes
LTA	LTA_EFO_1001055,HP_0000836	UKBPPP_2023	categorical-20002-both_sexes-1226	Non-cancer illness code, self-reported	myxedema,NA	-0.125805	0.0196704	1.59875e-10	-0.140786	0.105868	0.183577	-0.114699	0.0254179	6.40523e-06	1.59875	-10	1.83577	-1	6.40523	-6		12_111180528_T_G	12_111180528_T_G (MIR6760,ENSG00000304623,ENSG00000309108,CUX2,RNA5SP373,LINC02356,PHETA1,HSPA8P14,LINC01404,ENSG00000294281)	no			yes		FALSE		3	cis-MR, mixed-MR, trans-coloc	no	yes
LTA	LTA_EFO_1001375	UKBPPP_2023	phecode-411-both_sexes	Ischemic Heart Disease	Ischemic Heart Disease	-0.0675284	0.00755305	3.8723e-19	-0.0656791	0.0167745	9.02457e-05	-0.0615102	0.0116197	1.19917e-07	3.8723	-19	9.02457	-5	1.19917	-7	6_32518532_G_C	12_111964865_A_T	12_111964865_A_T (SLC25A3P2,ENSG00000257624,ADAM1B,TMEM116,ERP29,ENSG00000274227,ADAM1A,MIR3657,RPS2P41,ENSG00000258323)				yes		FALSE	literature	4	cis-MR, mixed-MR, cis-coloc, trans-coloc	no	yes
LTA	LTA_Esophagitis, GERD and related diseases	UKBPPP_2023	phecode-530.1-both_sexes	Esophagitis, GERD and related diseases	Esophagitis, GERD and related diseases	-0.0600723	0.00697131	6.86852e-18	-0.0684196	0.0135215	4.19118e-07	-0.0662768	0.0118972	2.53586e-08	6.86852	-18	4.19118	-7	2.53586	-8	6_31927315_A_G	6_25703640_C_T					yes		FALSE		4	cis-MR, mixed-MR, cis-coloc, trans-coloc	no	yes
LTA	LTA_Ever had prolonged feelings of sadness or depression	UKBPPP_2023	categorical-20446-both_sexes-20446	Ever had prolonged feelings of sadness or depression	Ever had prolonged feelings of sadness or depression	-0.0461945	0.00723953	1.76076e-10	-0.0298697	0.0123219	0.0153454	-0.0421644	0.0118304	0.000365153	1.76076	-10	1.53454	-2	3.65153	-4							yes		FALSE		1	mixed-MR	no	yes
LTA	LTA_Ever used hormone-replacement therapy (HRT)	UKBPPP_2023	categorical-2814-both_sexes-2814	Ever used hormone-replacement therapy (HRT)	Ever used hormone-replacement therapy (HRT)	0.0516587	0.00676168	2.17343e-14	0.0275727	0.0107968	0.0106561	0.0228091	0.0103698	0.0278364	2.17343	-14	1.06561	-2	2.78364	-2		6_30279924_T_G					yes		FALSE		2	mixed-MR, trans-coloc	no	yes
LTA	LTA_Eye problems/disorders	UKBPPP_2023	categorical-6148-both_sexes-1	Eye problems/disorders	Eye problems/disorders	0.29752	0.0448436	3.25331e-11	0.133824	0.0959848	0.163252	0.239753	0.0764538	0.0017132	3.25331	-11	1.63252	-1	1.7132	-3							yes		FALSE		1	trans-MR	no	yes
LTA	LTA_Fracture of foot, except ankle	UKBPPP_2023	ST19_FRACT_FOOT_ANKLE	Fracture of foot, except ankle	Fracture of foot, except ankle	0.159779	0.0247581	1.09217e-10	0.111843	0.0406753	0.00596584	0.128972	0.040005	0.00126459	1.09217	-10	5.96584	-3	1.26459	-3		12_112561049_A_G	12_112561049_A_G (ENSG00000300851,ENSG00000304788,ENSG00000305447,MIR1302-1,PTPN11,ENSG00000305463,RPL6,ENSG00000305485,HECTD4,RPH3A)				yes		FALSE		2	trans-MR, trans-coloc	no	yes
LTA	LTA_Graves disease, strict definition	UKBPPP_2023	E4_GRAVES_STRICT	Graves disease, strict definition	Graves disease, strict definition	0.315743	0.026865	6.82187e-32	-0.010163	0.0884532	0.908527	0.161676	0.0416696	0.000104476	6.82187	-32	9.08527	-1	1.04476	-4			14_68792124_C_G (ZFP36L1,ENSG00000289626,ENSG00000289583,ENSG00000301622,ENSG00000300053,RNU6-921P,ENSG00000304744,ENSG00000287913,MAGOH3P,BLZF2P)				yes		FALSE		2	trans-MR, mixed-MR	no	yes
LTA	LTA_Graves ophthalmopathy	UKBPPP_2023	GRAVES_OPHT	Graves ophthalmopathy	Graves ophthalmopathy	0.694516	0.101975	9.7167e-12	-0.0207698	0.236691	0.930075	0.582899	0.162783	0.000342501	9.7167	-12	9.30075	-1	3.42501	-4		12_112807862_C_T					yes		FALSE		3	trans-MR, mixed-MR, trans-coloc	no	yes
LTA	LTA_Graves ophthalmopathy, strict	UKBPPP_2023	E4_GRAVES_OPHT_STRICT	Graves ophthalmopathy, strict	Graves ophthalmopathy, strict	0.750175	0.110259	1.01913e-11	0.00382502	0.241132	0.987344	0.616222	0.173304	0.000376936	1.01913	-11	9.87344	-1	3.76936	-4							yes		FALSE		1	trans-MR	no	yes
LTA	LTA_HMG CoA reductase inhibitor|statin	UKBPPP_2023	prescriptions-HMG_CoA_reductase_inhibitor|statin-both_sexes	HMG CoA reductase inhibitor|statin	HMG CoA reductase inhibitor|statin	-0.0938043	0.0121227	1.01057e-14	-0.0829345	0.0277784	0.00283048	-0.0984435	0.0217923	6.26153e-06	1.01057	-14	2.83048	-3	6.26153	-6		12_111324091_C_T					yes		FALSE		2	trans-MR, trans-coloc	no	yes
LTA	LTA_HP_0000790	UKBPPP_2023	phecode-593-both_sexes	Hematuria	Hematuria	-0.191576	0.0107627	7.05935e-71	-0.131743	0.026724	8.23194e-07	-0.183817	0.0191055	6.51007e-22	7.05935	-71	8.23194	-7	6.51007	-22		6_25703640_C_T					yes		FALSE		4	cis-MR, trans-MR, mixed-MR, trans-coloc	no	yes
LTA	LTA_HP_0001943	UKBPPP_2023	phecode-251.1-both_sexes	Hypoglycemia	Hypoglycemia	0.245585	0.0361743	1.12963e-11	0.0733529	0.0658916	0.265608	0.165171	0.0579739	0.00438484	1.12963	-11	2.65608	-1	4.38484	-3		12_112561049_A_G	12_112561049_A_G (ENSG00000300851,ENSG00000304788,ENSG00000305447,MIR1302-1,PTPN11,ENSG00000305463,RPL6,ENSG00000305485,HECTD4,RPH3A)				yes		FALSE		3	trans-MR, mixed-MR, trans-coloc	no	yes
LTA	LTA_HP_0002024,EFO_0001060	UKBPPP_2023	categorical-20002-both_sexes-1456	Non-cancer illness code, self-reported	NA,celiac disease	1.83157	0.0679139	3.41214e-160	0.344724	0.51988	0.507277	1.21619	0.133422	7.84107e-20	3.41214	-160	5.07277	-1	7.84107	-20		12_111324091_C_T		no			yes		FALSE		4	cis-MR, trans-MR, mixed-MR, trans-coloc	no	yes
LTA	LTA_HP_0002110	UKBPPP_2023	phecode-496.3-both_sexes	Bronchiectasis	Bronchiectasis	-0.248661	0.0276806	2.62926e-19	-0.194799	0.0482077	5.32633e-05	-0.167857	0.0452883	0.000210215	2.62926	-19	5.32633	-5	2.10215	-4		6_29314073_A_G					yes		FALSE		3	trans-MR, mixed-MR, trans-coloc	no	yes
LTA	LTA_HP_0002315	UKBPPP_2023	categorical-6159-both_sexes-1	Pain type(s) experienced in last month	Headache	-0.0554334	0.00539897	9.88269e-25	-0.0430211	0.0114157	0.000164165	-0.049562	0.00939922	1.34218e-07	9.88269	-25	1.64165	-4	1.34218	-7		6_26259520_A_G					yes		FALSE		3	trans-MR, mixed-MR, trans-coloc	no	yes
LTA	LTA_HP_0003124	UKBPPP_2023	categorical-20002-both_sexes-1473, phecode-272.11-both_sexes	Non-cancer illness code, self-reported	hypercholesterolemia	-0.0775913	0.00700453	1.6166e-28	-0.0843878	0.0148149	1.22534e-08	-0.0729218	0.0113417	1.28014e-10	1.6166	-28	1.22534	-8	1.28014	-10	6_32427740_T_C	6_33073296_A_C, 6_32641921_T_C					yes		TRUE		5	cis-MR, trans-MR, mixed-MR, cis-coloc, trans-coloc	no	yes
LTA	LTA_HP_0004299	UKBPPP_2023	phecode-550-both_sexes	Abdominal hernia	Abdominal hernia	-0.0498212	0.00634012	3.90091e-15	-0.0425838	0.0145646	0.00345796	-0.0330206	0.010483	0.00163316	3.90091	-15	3.45796	-3	1.63316	-3		6_26295698_G_A					yes		FALSE		3	cis-MR, mixed-MR, trans-coloc	no	yes
LTA	LTA_HP_0012735	UKBPPP_2023	phecode-512.8-both_sexes	Cough	Cough	-0.133439	0.0206933	1.13036e-10	-0.16684	0.0306297	5.12323e-08	-0.158702	0.0337169	2.51521e-06	1.13036	-10	5.12323	-8	2.51521	-6							yes		FALSE	literature	1	mixed-MR	no	yes
LTA	LTA_Haematocrit percentage	UKBPPP_2023	continuous-30030-both_sexes-irnt	Haematocrit percentage	Haematocrit percentage	-0.0283896	0.00339416	6.04881e-17	0.00668815	0.0134459	0.618898	0.0030702	0.00468566	0.512317	6.04881	-17	6.18898	-1	5.12317	-1				no			yes		FALSE		1	cis-MR	no	yes
LTA	LTA_Hearing difficulty/problems with background noise	UKBPPP_2023	categorical-2257-both_sexes-2257	Hearing difficulty/problems with background noise	Hearing difficulty/problems with background noise	-0.0939702	0.00557909	1.17535e-63	-0.0602907	0.0107086	1.80078e-08	-0.0469643	0.00934759	5.05492e-07	1.17535	-63	1.80078	-8	5.05492	-7		6_26401210_C_T					yes		FALSE		3	trans-MR, mixed-MR, trans-coloc	no	yes
LTA	LTA_Height, inverse-rank normalized	UKBPPP_2023	HEIGHT_IRN	Height, inverse-rank normalized	Height, inverse-rank normalized	0.0298022	0.00208978	3.83554e-46	0.0235025	0.0076586	0.00214945	0.029992	0.00406367	1.57691e-13	3.83554	-46	2.14945	-3	1.57691	-13		9_133257521_T_TC	9_133257521_T_TC (ABO,LCN1P1,Y_RNA,OBP2B,LCN1P2,SURF6,Y_RNA,RPL21P81,MED22,RPL7A)				yes		FALSE		4	cis-MR, trans-MR, mixed-MR, trans-coloc	no	yes
LTA	LTA_Hemoptysis	UKBPPP_2023	phecode-516.1-both_sexes	Hemoptysis	Hemoptysis	-0.124695	0.0182273	7.85859e-12	-0.135297	0.0308907	1.18753e-05	-0.124993	0.029845	2.81346e-05	7.85859	-12	1.18753	-5	2.81346	-5							yes		FALSE		1	mixed-MR	no	yes
LTA	LTA_High light scatter reticulocyte count	UKBPPP_2023	continuous-30300-both_sexes-irnt	High light scatter reticulocyte count	High light scatter reticulocyte count	0.0691519	0.00739722	8.90145e-21	0.0468418	0.0329765	0.155474	0.021319	0.00905861	0.0185998	8.90145	-21	1.55474	-1	1.85998	-2		12_111180528_T_G	12_111180528_T_G (MIR6760,ENSG00000304623,ENSG00000309108,CUX2,RNA5SP373,LINC02356,PHETA1,HSPA8P14,LINC01404,ENSG00000294281)				yes		FALSE		3	cis-MR, trans-MR, trans-coloc	no	yes
LTA	LTA_High light scatter reticulocyte percentage	UKBPPP_2023	continuous-30290-both_sexes-irnt	High light scatter reticulocyte percentage	High light scatter reticulocyte percentage	-0.0725323	0.00435061	2.10333e-62	-0.00668791	0.0176239	0.704332	-0.0311733	0.0076592	4.70047e-05	2.10333	-62	7.04332	-1	4.70047	-5		12_111180528_T_G	12_111180528_T_G (MIR6760,ENSG00000304623,ENSG00000309108,CUX2,RNA5SP373,LINC02356,PHETA1,HSPA8P14,LINC01404,ENSG00000294281)	no			yes		FALSE		3	cis-MR, trans-MR, trans-coloc	no	yes
LTA	LTA_Home location - east co-ordinate (rounded)	UKBPPP_2023	continuous-22702-both_sexes-irnt	Home location - east co-ordinate (rounded)	Home location - east co-ordinate (rounded)	-0.0123437	0.00198006	4.54643e-10	-0.0107604	0.00344406	0.0017821	-0.00700746	0.00321078	0.0290742	4.54643	-10	1.7821	-3	2.90742	-2							yes		FALSE		1	mixed-MR	no	yes
LTA	LTA_Hyperplasia of prostate	UKBPPP_2023	phecode-600-males	Hyperplasia of prostate	Hyperplasia of prostate	-0.113917	0.0124343	5.11717e-20	-0.10313	0.025865	6.68499e-05	-0.103831	0.0193051	7.51299e-08	5.11717	-20	6.68499	-5	7.51299	-8	6_31468862_G_C	6_26259520_A_G					yes		FALSE		5	cis-MR, trans-MR, mixed-MR, cis-coloc, trans-coloc	no	yes
LTA	LTA_Hypothyroidism, drug reimbursement	UKBPPP_2023	HYPOTHY_REIMB	Hypothyroidism, drug reimbursement	Hypothyroidism, drug reimbursement	0.287171	0.0385913	9.96742e-14	0.226192	0.0946135	0.0168165	0.314492	0.0662543	2.06724e-06	9.96742	-14	1.68165	-2	2.06724	-6		12_111964865_A_T	12_111964865_A_T (SLC25A3P2,ENSG00000257624,ADAM1B,TMEM116,ERP29,ENSG00000274227,ADAM1A,MIR3657,RPS2P41,ENSG00000258323)				yes		FALSE		2	trans-MR, trans-coloc	no	yes
LTA	LTA_Hypothyroidism, strict autoimmune	UKBPPP_2023	E4_HYTHY_AI_STRICT	Hypothyroidism, strict autoimmune	Hypothyroidism, strict autoimmune	0.0666311	0.00887109	5.86599e-14	0.0164258	0.0355923	0.64444	0.051529	0.0122602	2.63456e-05	5.86599	-14	6.4444	-1	2.63456	-5		12_111964865_A_T	12_111964865_A_T (SLC25A3P2,ENSG00000257624,ADAM1B,TMEM116,ERP29,ENSG00000274227,ADAM1A,MIR3657,RPS2P41,ENSG00000258323)				yes		FALSE		3	cis-MR, mixed-MR, trans-coloc	no	yes
LTA	LTA_IBD (strict) with PSC	UKBPPP_2023	K11_IBD_STRICT_PSC	IBD (strict) with PSC	IBD (strict) with PSC	0.648861	0.0805742	8.08127e-16	0.0720049	0.170201	0.672252	0.386641	0.137244	0.00484465	8.08127	-16	6.72252	-1	4.84465	-3		6_26259520_A_G					yes		FALSE		3	trans-MR, mixed-MR, trans-coloc	no	yes
LTA	LTA_Impedance of leg (left)	UKBPPP_2023	continuous-23108-both_sexes-irnt	Impedance of leg (left)	Impedance of leg (left)	0.0205994	0.00286216	6.14786e-13	-0.00518518	0.00772815	0.502254	0.00209014	0.00615171	0.734033	6.14786	-13	5.02254	-1	7.34033	-1		12_111964865_A_T	12_111964865_A_T (SLC25A3P2,ENSG00000257624,ADAM1B,TMEM116,ERP29,ENSG00000274227,ADAM1A,MIR3657,RPS2P41,ENSG00000258323)				yes		FALSE		2	mixed-MR, trans-coloc	no	yes
LTA	LTA_Infections with a predominantly sexual mode of transmission	UKBPPP_2023	AB1_SEXUAL_TRANSMISSION	Infections with a predominantly sexual mode of transmission	Infections with a predominantly sexual mode of transmission	0.156186	0.025074	4.69369e-10	0.0233752	0.0598612	0.696174	0.142617	0.0386598	0.000225102	4.69369	-10	6.96174	-1	2.25102	-4		6_25703640_C_T					yes		FALSE		2	trans-MR, trans-coloc	no	yes
LTA	LTA_Inflammatory disease of cervix, vagina, and vulva	UKBPPP_2023	phecode-614.5-females	Inflammatory disease of cervix, vagina, and vulva	Inflammatory disease of cervix, vagina, and vulva	-0.143433	0.0226019	2.20918e-10	-0.134613	0.0328535	4.17856e-05	-0.109578	0.035309	0.00191306	2.20918	-10	4.17856	-5	1.91306	-3							yes		FALSE		1	mixed-MR	no	yes
LTA	LTA_Intestinal malabsorption	UKBPPP_2023	K11_MALABSORB	Intestinal malabsorption	Intestinal malabsorption	0.329446	0.0347588	2.59053e-21	0.0831963	0.0879893	0.34439	0.290003	0.0590765	9.15676e-07	2.59053	-21	3.4439	-1	9.15676	-7		6_25703640_C_T					yes		FALSE		3	cis-MR, mixed-MR, trans-coloc	no	yes
LTA	LTA_LSIL lesion of the cervix uteri, vagina or vulva	UKBPPP_2023	N14_FEMALE_GENITAL_LSIL	LSIL lesion of the cervix uteri, vagina or vulva	LSIL lesion of the cervix uteri, vagina or vulva	0.158538	0.02391	3.34263e-11	-0.0533085	0.0396807	0.179131	-0.00490866	0.0323189	0.87928	3.34263	-11	1.79131	-1	8.7928	-1		6_33350018_C_T					yes		FALSE		2	mixed-MR, trans-coloc	no	yes
LTA	LTA_Lichen ruber planus, wide definition including periferal and oral lichen planus	UKBPPP_2023	K11_LICHEN_PLANUS_WIDE	Lichen ruber planus, wide definition including periferal and oral lichen planus	Lichen ruber planus, wide definition including periferal and oral lichen planus	0.148875	0.0187895	2.31247e-15	-0.0132141	0.0924999	0.886404	0.143334	0.0306487	2.91572e-06	2.31247	-15	8.86404	-1	2.91572	-6			7_50284571_GT_G (ENSG00000235620,IKZF1,ENSG00000231681,ENSG00000302737,ENSG00000296023,ENSG00000301758,ENSG00000300822,ENSG00000285165,ENSG00000228005,RNU6-1091P)				yes		FALSE		1	mixed-MR	no	yes
LTA	LTA_Lupus (localized and systemic)	UKBPPP_2023	phecode-695.4-both_sexes	Lupus (localized and systemic)	Lupus (localized and systemic)	0.489047	0.0675918	4.64503e-13	0.0167627	0.126182	0.894315	0.248845	0.109247	0.0227372	4.64503	-13	8.94315	-1	2.27372	-2		6_25703640_C_T					yes		FALSE		2	mixed-MR, trans-coloc	no	yes
LTA	LTA_Lupus erythematosus	UKBPPP_2023	L12_LUPUS	Lupus erythematosus	Lupus erythematosus	0.442701	0.0698955	2.39274e-10	-0.0555619	0.175165	0.751094	0.142647	0.105737	0.177315	2.39274	-10	7.51094	-1	1.77315	-1				no			yes		FALSE		1	cis-MR	no	yes
LTA	LTA_MONDO_0000473	UKBPPP_2023	phecode-447-both_sexes	Other disorders of arteries and arterioles	Other disorders of arteries and arterioles	0.196727	0.0317303	5.64668e-10	0.0290357	0.0476696	0.542456	0.175364	0.0518998	0.000727773	5.64668	-10	5.42456	-1	7.27773	-4							yes		FALSE	literature	1	mixed-MR	no	yes
LTA	LTA_MONDO_0002050	UKBPPP_2023	continuous-20510-both_sexes, categorical-20110-both_sexes-12	Recent feelings of depression	Recent feelings of depression	-0.0234889	0.00341569	6.12353e-12	-0.0221846	0.00607904	0.000262899	-0.020536	0.00541316	0.000148404	6.12353	-12	2.62899	-4	1.48404	-4			4_102636154_G_C (ENSG00000304360,RPL21P49,KRT8P46,LRRC37A15P,ENSG00000224207,ENSG00000251288,MANBA,ENSG00000248161,NFKB1,ENSG00000260651)				yes		TRUE	literature	2	trans-MR, mixed-MR	no	yes
LTA	LTA_MONDO_0004828	UKBPPP_2023	phecode-594-both_sexes	Urinary calculus	Urinary calculus	-0.109809	0.0152693	6.4094e-13	-0.0752077	0.0265545	0.00462279	-0.0857193	0.0267348	0.00134459	6.4094	-13	4.62279	-3	1.34459	-3			4_80001169_AT_A (ANTXR2,KPNA2P1,SNORA75,RPSAP39,PCAT4,PRDM8-AS1,PRDM8,ENSG00000295150,FGF5,ENSG00000307236)				yes		FALSE		1	mixed-MR	no	yes
LTA	LTA_MONDO_0004979	UKBPPP_2023	continuous-3786-both_sexes-irnt	Age asthma diagnosed	Age asthma diagnosed	-0.0463106	0.00635547	3.17541e-13	-0.0391053	0.0158478	0.0136042	-0.0464785	0.0100426	3.6898e-06	3.17541	-13	1.36042	-2	3.6898	-6	6_31872885_A_ATT	6_32884671_C_T					yes		FALSE	literature	4	cis-MR, mixed-MR, cis-coloc, trans-coloc	no	yes
LTA	LTA_MONDO_0004992	UKBPPP_2023	icd10-C80-both_sexes	C80 Malignant neoplasm without specification of site	C80 Malignant neoplasm without specification of site	0.216246	0.0306121	1.61709e-12	0.184729	0.0465024	7.11338e-05	0.205015	0.0468104	1.18851e-05	1.61709	-12	7.11338	-5	1.18851	-5			9_133257521_T_TC (ABO,LCN1P1,Y_RNA,OBP2B,LCN1P2,SURF6,Y_RNA,RPL21P81,MED22,RPL7A)				yes		FALSE	literature, animal_model	1	mixed-MR	no	yes
LTA	LTA_MONDO_0005147	UKBPPP_2023	phecode-250.1-both_sexes, icd10-E10-both_sexes	Type 1 diabetes	Type 1 diabetes	0.207475	0.0285902	3.96142e-13	0.0393645	0.0866618	0.649662	0.176001	0.0482406	0.000263874	3.96142	-13	6.49662	-1	2.63874	-4		12_111373670_C_T					yes		TRUE	literature	2	mixed-MR, trans-coloc	no	yes
LTA	LTA_MONDO_0005148	UKBPPP_2023	icd10-E11-both_sexes, phecode-250.2-both_sexes	E11 Non-insulin-dependent diabetes mellitus	E11 Non-insulin-dependent diabetes mellitus	-0.0759811	0.0108013	2.00081e-12	-0.100313	0.0300811	0.000853784	-0.1025	0.0175483	5.18935e-09	2.00081	-12	8.53784	-4	5.18935	-9				no			yes		TRUE	literature	1	cis-MR	no	yes
LTA	LTA_MONDO_0005301	UKBPPP_2023	phecode-335-both_sexes	Multiple sclerosis	Multiple sclerosis	0.30825	0.0404925	2.68808e-14	0.108293	0.115008	0.346391	0.190981	0.0676104	0.00473197	2.68808	-14	3.46391	-1	4.73197	-3			4_102636154_G_C (ENSG00000304360,RPL21P49,KRT8P46,LRRC37A15P,ENSG00000224207,ENSG00000251288,MANBA,ENSG00000248161,NFKB1,ENSG00000260651)				yes		FALSE	known_drug, literature	2	trans-MR, mixed-MR	no	yes
LTA	LTA_MONDO_0019338	UKBPPP_2023	categorical-20002-both_sexes-1371, icd10-D86-both_sexes, phecode-697-both_sexes	Non-cancer illness code, self-reported	sarcoidosis	1.02166	0.0537222	1.2223e-80	0.472152	0.120474	8.88712e-05	0.783421	0.0883055	7.2027e-19	1.2223	-80	8.88712	-5	7.2027	-19		6_25703640_C_T, 6_32884671_C_T					yes		TRUE	literature, animal_model	4	cis-MR, trans-MR, mixed-MR, trans-coloc	no	yes
LTA	LTA_MONDO_0021187	UKBPPP_2023	phecode-272.1-both_sexes	Hyperlipidemia	Hyperlipidemia	-0.0976407	0.00716471	2.72922e-42	-0.0898004	0.013845	8.80842e-11	-0.0749119	0.0118508	2.59429e-10	2.72922	-42	8.80842	-11	2.59429	-10	6_32427740_T_C	9_133257521_T_TC	9_133257521_T_TC (ABO,LCN1P1,Y_RNA,OBP2B,LCN1P2,SURF6,Y_RNA,RPL21P81,MED22,RPL7A)				yes		FALSE		5	cis-MR, trans-MR, mixed-MR, cis-coloc, trans-coloc	no	yes
LTA	LTA_MONDO_0021661	UKBPPP_2023	phecode-411.4-both_sexes	Coronary atherosclerosis	Coronary atherosclerosis	-0.0809464	0.00930639	3.37973e-18	-0.070398	0.020714	0.000677374	-0.0825331	0.0152429	6.14514e-08	3.37973	-18	6.77374	-4	6.14514	-8	6_32518532_G_C	12_111964865_A_T	12_111964865_A_T (SLC25A3P2,ENSG00000257624,ADAM1B,TMEM116,ERP29,ENSG00000274227,ADAM1A,MIR3657,RPS2P41,ENSG00000258323)				yes		FALSE	literature	4	cis-MR, mixed-MR, cis-coloc, trans-coloc	no	yes
LTA	LTA_MONDO_0043839	UKBPPP_2023	categorical-6149-both_sexes-1	Mouth/teeth dental problems	Mouth ulcers	-0.154618	0.0139706	1.8049e-28	-0.152681	0.041803	0.000259806	-0.149353	0.0266365	2.05788e-08	1.8049	-28	2.59806	-4	2.05788	-8		6_32931362_A_G					yes		FALSE	literature	2	trans-MR, trans-coloc	no	yes
LTA	LTA_MP_0001914	UKBPPP_2023	icd10-R04-both_sexes	R04 Haemorrhage from respiratory passages	R04 Haemorrhage from respiratory passages	-0.127097	0.018284	3.62009e-12	-0.138552	0.0307706	6.70813e-06	-0.131853	0.029685	8.92281e-06	3.62009	-12	6.70813	-6	8.92281	-6							yes		FALSE		1	mixed-MR	no	yes
LTA	LTA_Main speciality of consultant (recoded)	UKBPPP_2023	categorical-41245-both_sexes-1860, categorical-41245-both_sexes-1600, categorical-41245-both_sexes-1070	Main speciality of consultant (recoded)	Main speciality of consultant (recoded)	-0.0837179	0.00777356	4.792e-27	-0.0491854	0.0263206	0.0616642	-0.083089	0.0118686	2.54642e-12	4.792	-27	6.16642	-2	2.54642	-12		6_26259520_A_G, 6_30279924_T_G, 12_111964865_A_T	12_111964865_A_T (SLC25A3P2,ENSG00000257624,ADAM1B,TMEM116,ERP29,ENSG00000274227,ADAM1A,MIR3657,RPS2P41,ENSG00000258323)	no			yes		TRUE		4	cis-MR, trans-MR, mixed-MR, trans-coloc	no	yes
LTA	LTA_Malignant neoplasm of prostate, excluding all cancers (controls excluding all cancers)	UKBPPP_2023	C3_PROSTATE_EXALLC	Malignant neoplasm of prostate, excluding all cancers (controls excluding all cancers)	Malignant neoplasm of prostate, excluding all cancers (controls excluding all cancers)	-0.0715569	0.0113394	2.78208e-10	-0.0546246	0.0195622	0.00523255	-0.0636159	0.0181964	0.000472176	2.78208	-10	5.23255	-3	4.72176	-4			11_65150278_G_A (RNU2-23P,HIGD1AP10,PDCL2P2,ENSG00000304945,SYVN1,SPDYC,MIR6751,PGAM1P8,ENSG00000293278,MRPL49)				yes		FALSE		1	mixed-MR	no	yes
LTA	LTA_Medication for cholesterol, blood pressure or diabetes	UKBPPP_2023	categorical-6177-both_sexes-1, categorical-6177-both_sexes-100	Medication for cholesterol, blood pressure or diabetes	Medication for cholesterol, blood pressure or diabetes	-0.0762175	0.00800348	1.6818e-21	-0.0865696	0.0161883	8.90956e-08	-0.0797018	0.0135475	4.02536e-09	1.6818	-21	8.90956	-8	4.02536	-9	6_32427740_T_C	9_133257521_T_TC, 12_111180528_T_G	9_133257521_T_TC (ABO,LCN1P1,Y_RNA,OBP2B,LCN1P2,SURF6,Y_RNA,RPL21P81,MED22,RPL7A), 12_111180528_T_G (MIR6760,ENSG00000304623,ENSG00000309108,CUX2,RNA5SP373,LINC02356,PHETA1,HSPA8P14,LINC01404,ENSG00000294281)				yes		TRUE		5	cis-MR, trans-MR, mixed-MR, cis-coloc, trans-coloc	no	yes
LTA	LTA_Medication for cholesterol, blood pressure, diabetes, or take exogenous hormones	UKBPPP_2023	categorical-6153-both_sexes-1	Medication for cholesterol, blood pressure, diabetes, or take exogenous hormones	Medication for cholesterol, blood pressure, diabetes, or take exogenous hormones	-0.083956	0.00867949	3.93011e-22	-0.106314	0.0171046	5.11477e-10	-0.0779034	0.0137955	1.63244e-08	3.93011	-22	5.11477	-10	1.63244	-8		3_47046347_T_A	3_47046347_T_A (MRPL57P3,NRADDP,ENSG00000293420,NBEAL2,CCDC12,ENSG00000296084,ENSG00000294040,SETD2,KIF9-AS1,BLVRBP1)				yes		FALSE		3	cis-MR, mixed-MR, trans-coloc	no	yes
LTA	LTA_Microalbumin in urine	UKBPPP_2023	continuous-30500-both_sexes-irnt	Microalbumin in urine	Microalbumin in urine	-0.0261432	0.00423029	6.41035e-10	-0.02593	0.00822025	0.00160825	-0.0272631	0.00625873	1.32456e-05	6.41035	-10	1.60825	-3	1.32456	-5				no			yes		FALSE		1	cis-MR	no	yes
LTA	LTA_Migraine with aura	UKBPPP_2023	G6_MIGRAINE_WITH_AURA	Migraine with aura	Migraine with aura	0.226477	0.0329157	5.96357e-12	-0.0849066	0.049787	0.0881203	-0.118472	0.0419156	0.00470677	5.96357	-12	8.81203	-2	4.70677	-3		6_25703640_C_T					yes		FALSE		2	trans-MR, trans-coloc	no	yes
LTA	LTA_Miserableness	UKBPPP_2023	categorical-1930-both_sexes-1930	Miserableness	Miserableness	-0.055761	0.00804136	4.08334e-12	-0.0344453	0.0162903	0.0344755	-0.0431217	0.0127608	0.000726898	4.08334	-12	3.44755	-2	7.26898	-4		12_110906318_A_AGAG					yes		FALSE		2	trans-MR, trans-coloc	no	yes
LTA	LTA_Mixed connective tissue disease	UKBPPP_2023	M13_MCTD	Mixed connective tissue disease	Mixed connective tissue disease	0.557071	0.0691356	7.77738e-16	0.0674232	0.136442	0.621197	0.0510172	0.106031	0.630406	7.77738	-16	6.21197	-1	6.30406	-1		6_25703640_C_T					yes		FALSE		2	trans-MR, trans-coloc	no	yes
LTA	LTA_Mouth/teeth dental problems	UKBPPP_2023	categorical-6149-both_sexes-6	Mouth/teeth dental problems	Mouth/teeth dental problems	0.10696	0.0125766	1.8206e-17	0.0417277	0.0338709	0.217963	0.0584313	0.0200856	0.00362448	1.8206	-17	2.17963	-1	3.62448	-3		17_39891991_T_C	17_39891991_T_C (ENSG00000302760,ZPBP2,GSDMB,IKZF3,ORMDL3,LRRC3C,ENSG00000264968,ENSG00000226117,KRT8P34,GSDMA)				yes		FALSE		2	trans-MR, trans-coloc	no	yes
LTA	LTA_Noninfective enteritis and colitis	UKBPPP_2023	K11_ENERCOLNONINF	Noninfective enteritis and colitis	Noninfective enteritis and colitis	0.0791581	0.0129314	9.27557e-10	-0.0331646	0.0250994	0.186391	-0.00611508	0.019847	0.757998	9.27557	-10	1.86391	-1	7.57998	-1		12_111964865_A_T	12_111964865_A_T (SLC25A3P2,ENSG00000257624,ADAM1B,TMEM116,ERP29,ENSG00000274227,ADAM1A,MIR3657,RPS2P41,ENSG00000258323)				yes		FALSE		2	mixed-MR, trans-coloc	no	yes
LTA	LTA_Operation code	UKBPPP_2023	categorical-20004-both_sexes-1458, categorical-20004-both_sexes-1492	Operation code	Operation code	0.043224	0.00652851	3.57256e-11	0.0073032	0.0116875	0.532056	0.0267345	0.0101683	0.00855857	3.57256	-11	5.32056	-1	8.55857	-3		6_26401210_C_T, 6_26259520_A_G					yes		TRUE		2	mixed-MR, trans-coloc	no	yes
LTA	LTA_Operative procedures - main OPCS4	UKBPPP_2023	categorical-41200-both_sexes-M459, categorical-41200-both_sexes-R249, categorical-41200-both_sexes-X362, categorical-41200-both_sexes-X998, categorical-41200-both_sexes-W401, categorical-41200-both_sexes-M141, categorical-41200-both_sexes-M472	Operative procedures - main OPCS4	Operative procedures - main OPCS4	-0.110151	0.00885155	1.50292e-35	-0.0943144	0.0205175	4.29092e-06	-0.117996	0.0150247	4.04712e-15	1.50292	-35	4.29092	-6	4.04712	-15		6_26259520_A_G, 6_27998425_T_C, 9_133257521_T_TC, 6_25703640_C_T	22_43928847_C_G (ENSG00000304926,PNPLA3,SAMM50,RPL35AP36,PNPLA5,SULT4A1,ENSG00000299520,PARVB,ENSG00000299503,EFCAB6), 9_133257521_T_TC (ABO,LCN1P1,Y_RNA,OBP2B,LCN1P2,SURF6,Y_RNA,RPL21P81,MED22,RPL7A), 12_112550880_A_G (ENSG00000304788,ENSG00000300851,ENSG00000305447,PTPN11,ENSG00000305463,RPL6,MIR1302-1,ENSG00000305485,HECTD4,ENSG00000257658)				yes		TRUE		4	cis-MR, trans-MR, mixed-MR, trans-coloc	no	yes
LTA	LTA_Other (seronegative) rheumatoid arthritis, wide	UKBPPP_2023	RHEUMA_OTHER_WIDE	Other (seronegative) rheumatoid arthritis, wide	Other (seronegative) rheumatoid arthritis, wide	0.18763	0.0222762	3.67297e-17	-0.11947	0.0630832	0.0582445	-0.0807799	0.0394265	0.0404747	3.67297	-17	5.82445	-2	4.04747	-2		12_111964865_A_T	12_111964865_A_T (SLC25A3P2,ENSG00000257624,ADAM1B,TMEM116,ERP29,ENSG00000274227,ADAM1A,MIR3657,RPS2P41,ENSG00000258323)				yes		FALSE		2	mixed-MR, trans-coloc	no	yes
LTA	LTA_Other bullous disorders	UKBPPP_2023	L12_BULLOTH	Other bullous disorders	Other bullous disorders	0.916231	0.0757712	1.16329e-33	0.0254366	0.327527	0.938096	0.806735	0.105071	1.61586e-14	1.16329	-33	9.38096	-1	1.61586	-14				no			yes		FALSE		2	cis-MR, mixed-MR	no	yes
LTA	LTA_Other chronic ischemic heart disease, unspecified	UKBPPP_2023	phecode-411.8-both_sexes	Other chronic ischemic heart disease, unspecified	Other chronic ischemic heart disease, unspecified	-0.0793775	0.00823737	5.61952e-22	-0.0777784	0.0185046	2.63169e-05	-0.0827572	0.0129247	1.52325e-10	5.61952	-22	2.63169	-5	1.52325	-10		12_111964865_A_T	12_111964865_A_T (SLC25A3P2,ENSG00000257624,ADAM1B,TMEM116,ERP29,ENSG00000274227,ADAM1A,MIR3657,RPS2P41,ENSG00000258323)				yes		FALSE		3	cis-MR, mixed-MR, trans-coloc	no	yes
LTA	LTA_Other deformities of toe(s)	UKBPPP_2023	M13_TOEDEFORMOTH	Other deformities of toe(s)	Other deformities of toe(s)	-0.42885	0.0702054	1.00573e-09	-0.470269	0.113297	3.31369e-05	-0.464803	0.117849	8.01106e-05	1.00573	-9	3.31369	-5	8.01106	-5							yes		FALSE		1	trans-MR	no	yes
LTA	LTA_Other disorders of skin and subcutaneous tissue	UKBPPP_2023	L12_OTHERSKINSUBCUTIS	Other disorders of skin and subcutaneous tissue	Other disorders of skin and subcutaneous tissue	0.184619	0.0175667	7.8064e-26	0.0605682	0.0350503	0.0839812	0.0982968	0.0308455	0.00143886	7.8064	-26	8.39812	-2	1.43886	-3		12_111324091_C_T					yes		FALSE		2	trans-MR, trans-coloc	no	yes
LTA	LTA_Other disorders of skin and subcutaneous tissue, not elsewhere classified	UKBPPP_2023	L12_OTHERDISSKINANDSUBCUTIS	Other disorders of skin and subcutaneous tissue, not elsewhere classified	Other disorders of skin and subcutaneous tissue, not elsewhere classified	0.266716	0.0390181	8.16072e-12	0.0956752	0.0631374	0.129684	0.163073	0.0590529	0.0057542	8.16072	-12	1.29684	-1	5.7542	-3		12_111324091_C_T					yes		FALSE		2	trans-MR, trans-coloc	no	yes
LTA	LTA_Other dorsopathies, not elsewhere classified	UKBPPP_2023	M13_DORSOPATHYOTH	Other dorsopathies, not elsewhere classified	Other dorsopathies, not elsewhere classified	0.0370458	0.00542044	8.23179e-12	0.00664752	0.0119499	0.578019	0.0272196	0.00999515	0.0064637	8.23179	-12	5.78019	-1	6.4637	-3							yes		FALSE		1	mixed-MR	no	yes
LTA	LTA_Other inflammatory liver diseases	UKBPPP_2023	K11_OTHINFLIV	Other inflammatory liver diseases	Other inflammatory liver diseases	0.347461	0.0553609	3.46743e-10	0.0964706	0.0918512	0.293584	0.204586	0.0944732	0.030346	3.46743	-10	2.93584	-1	3.0346	-2			4_80001169_AT_A (ANTXR2,KPNA2P1,SNORA75,RPSAP39,PCAT4,PRDM8-AS1,PRDM8,ENSG00000295150,FGF5,ENSG00000307236)				yes		FALSE		1	trans-MR	no	yes
LTA	LTA_Other soft tissue disorders, not elsewhere classified	UKBPPP_2023	M13_SOFTTISSUEOTH	Other soft tissue disorders, not elsewhere classified	Other soft tissue disorders, not elsewhere classified	0.0865417	0.0133999	1.05837e-10	-0.0111179	0.0261504	0.670725	0.023798	0.0216037	0.270647	1.05837	-10	6.70725	-1	2.70647	-1		9_133257521_T_TC	9_133257521_T_TC (ABO,LCN1P1,Y_RNA,OBP2B,LCN1P2,SURF6,Y_RNA,RPL21P81,MED22,RPL7A)				yes		FALSE		2	trans-MR, trans-coloc	no	yes
LTA	LTA_Other specified/unspecified systemic involvement of connective tissue	UKBPPP_2023	M13_CONNECTNAS	Other specified/unspecified systemic involvement of connective tissue	Other specified/unspecified systemic involvement of connective tissue	0.421787	0.0656543	1.3242e-10	0.0120191	0.139809	0.931492	0.0717468	0.11086	0.517514	1.3242	-10	9.31492	-1	5.17514	-1		6_25703640_C_T					yes		FALSE		2	trans-MR, trans-coloc	no	yes
LTA	LTA_Potassium in urine	UKBPPP_2023	continuous-30520-both_sexes-irnt	Potassium in urine	Potassium in urine	-0.0286431	0.00385824	1.13744e-13	-0.013187	0.00880666	0.134291	-0.0118062	0.00607836	0.0520967	1.13744	-13	1.34291	-1	5.20967	-2		6_25703640_C_T					yes		FALSE		2	trans-MR, trans-coloc	no	yes
LTA	LTA_Primary open-angle glaucoma, strict	UKBPPP_2023	H7_GLAUCOMA_POAG	Primary open-angle glaucoma, strict	Primary open-angle glaucoma, strict	-0.186048	0.0277956	2.18007e-11	-0.140737	0.0470547	0.00278135	-0.138491	0.0523276	0.0081303	2.18007	-11	2.78135	-3	8.1303	-3		12_111964865_A_T	12_111964865_A_T (SLC25A3P2,ENSG00000257624,ADAM1B,TMEM116,ERP29,ENSG00000274227,ADAM1A,MIR3657,RPS2P41,ENSG00000258323)				yes		FALSE		2	trans-MR, trans-coloc	no	yes
LTA	LTA_Psoriasis and related disorders	UKBPPP_2023	phecode-696-both_sexes	Psoriasis and related disorders	Psoriasis and related disorders	0.178346	0.0279653	1.80113e-10	0.173544	0.113887	0.127553	0.197583	0.0431416	4.65266e-06	1.80113	-10	1.27553	-1	4.65266	-6		12_111546250_T_C	12_111546250_T_C (U7,IFITM3P5,ATXN2-AS,ATXN2,PCNPP1,BRAP,ACAD10,SH2B3,ENSG00000299832,ENSG00000294281)				yes		FALSE		2	mixed-MR, trans-coloc	no	yes
LTA	LTA_Reactive arthropathies, FINNGEN	UKBPPP_2023	RHEUMA_ARHTROPAT_REACTIVE	Reactive arthropathies, FINNGEN	Reactive arthropathies, FINNGEN	0.215409	0.0339004	2.09546e-10	-0.0868568	0.120589	0.471356	0.156313	0.0602633	0.00949136	2.09546	-10	4.71356	-1	9.49136	-3		6_33073296_A_C					yes		FALSE		2	mixed-MR, trans-coloc	no	yes
LTA	LTA_Reimbursement for rheumatic diseases	UKBPPP_2023	K11_REIMB_202	Reimbursement for rheumatic diseases	Reimbursement for rheumatic diseases	0.158543	0.013184	2.6126e-33	-0.0759859	0.0723166	0.293378	0.0579869	0.0222906	0.00928419	2.6126	-33	2.93378	-1	9.28419	-3		12_111964865_A_T	12_111964865_A_T (SLC25A3P2,ENSG00000257624,ADAM1B,TMEM116,ERP29,ENSG00000274227,ADAM1A,MIR3657,RPS2P41,ENSG00000258323)				yes		FALSE		3	trans-MR, mixed-MR, trans-coloc	no	yes
LTA	LTA_Seated height	UKBPPP_2023	continuous-51-both_sexes-irnt	Seated height	Seated height	0.0524625	0.00265053	3.40499e-87	0.0631312	0.00915812	5.44476e-12	0.068027	0.00469142	1.20621e-47	3.40499	-87	5.44476	-12	1.20621	-47		9_133257521_T_TC	9_133257521_T_TC (ABO,LCN1P1,Y_RNA,OBP2B,LCN1P2,SURF6,Y_RNA,RPL21P81,MED22,RPL7A)				yes		FALSE		4	cis-MR, trans-MR, mixed-MR, trans-coloc	no	yes
LTA	LTA_Seropositive rheumatoid arthritis, wide	UKBPPP_2023	RHEUMA_SEROPOS_WIDE	Seropositive rheumatoid arthritis, wide	Seropositive rheumatoid arthritis, wide	-0.273379	0.0352698	9.11064e-15	-0.0993575	0.118612	0.402217	-0.140606	0.035227	6.56751e-05	9.11064	-15	4.02217	-1	6.56751	-5				no			yes		FALSE		1	cis-MR	no	yes
LTA	LTA_Spells in hospital	UKBPPP_2023	continuous-41235-both_sexes	Spells in hospital	Spells in hospital	-0.0128744	0.00191015	1.58396e-11	-0.0170554	0.00299687	1.26242e-08	-0.0156052	0.00309621	4.6528e-07	1.58396	-11	1.26242	-8	4.6528	-7			17_39891991_T_C (ENSG00000302760,ZPBP2,GSDMB,IKZF3,ORMDL3,LRRC3C,ENSG00000264968,ENSG00000226117,KRT8P34,GSDMA)				yes		FALSE		1	mixed-MR	no	yes
LTA	LTA_Spondylopathies	UKBPPP_2023	M13_SPONDYLOPATHY	Spondylopathies	Spondylopathies	0.077514	0.00889509	2.9271e-18	0.00426455	0.0335926	0.898981	0.0640691	0.0151528	2.35575e-05	2.9271	-18	8.98981	-1	2.35575	-5		6_33073296_A_C					yes		FALSE		3	cis-MR, mixed-MR, trans-coloc	no	yes
LTA	LTA_Started insulin within one year diagnosis of diabetes	UKBPPP_2023	categorical-2986-both_sexes-2986	Started insulin within one year diagnosis of diabetes	Started insulin within one year diagnosis of diabetes	0.320449	0.0364854	1.59233e-18	0.244677	0.11505	0.0334449	0.256453	0.0632998	5.09102e-05	1.59233	-18	3.34449	-2	5.09102	-5							yes		FALSE		2	trans-MR, mixed-MR	no	yes
LTA	LTA_Thyrotoxicosis with diffuse goitre	UKBPPP_2023	E4_THYTOXGOITDIF	Thyrotoxicosis with diffuse goitre	Thyrotoxicosis with diffuse goitre	0.3121	0.0263111	1.86578e-32	0.00214358	0.0839014	0.979617	0.213843	0.03601	2.87783e-09	1.86578	-32	9.79617	-1	2.87783	-9		12_111373670_C_T					yes		FALSE		3	trans-MR, mixed-MR, trans-coloc	no	yes
LTA	LTA_Type 2 diabetes, wide definition	UKBPPP_2023	T2D_WIDE	Type 2 diabetes, wide definition	Type 2 diabetes, wide definition	0.16253	0.0144495	2.3646e-29	0.108119	0.0420663	0.0101638	0.156912	0.0247609	2.34174e-10	2.3646	-29	1.01638	-2	2.34174	-10		9_133257521_T_TC	9_133257521_T_TC (ABO,LCN1P1,Y_RNA,OBP2B,LCN1P2,SURF6,Y_RNA,RPL21P81,MED22,RPL7A)				yes		FALSE		3	trans-MR, mixed-MR, trans-coloc	no	yes
LTA	LTA_Type of accommodation lived in	UKBPPP_2023	categorical-670-both_sexes-2	Type of accommodation lived in	Type of accommodation lived in	-0.0543347	0.00713039	2.53372e-14	-0.0537142	0.0123718	1.41411e-05	-0.0517194	0.0113053	4.76733e-06	2.53372	-14	1.41411	-5	4.76733	-6	6_32427740_T_C	6_32641921_T_C					yes		FALSE		4	cis-MR, mixed-MR, cis-coloc, trans-coloc	no	yes
LTA	LTA_Type1 diabetes, definitions combined, early onset	UKBPPP_2023	T1D_EARLY	Type1 diabetes, definitions combined, early onset	Type1 diabetes, definitions combined, early onset	0.575254	0.0408685	5.35433e-45	-0.197218	0.210653	0.349158	0.169403	0.100287	0.0911859	5.35433	-45	3.49158	-1	9.11859	-2		12_111324091_C_T					yes		FALSE		4	cis-MR, trans-MR, mixed-MR, trans-coloc	no	yes
LTA	LTA_Uveitis, noninfectious or NOS	UKBPPP_2023	phecode-371.1-both_sexes	Uveitis, noninfectious or NOS	Uveitis, noninfectious or NOS	-0.356303	0.0546094	6.81938e-11	-0.420228	0.0871635	1.42737e-06	-0.381862	0.0948642	5.68892e-05	6.81938	-11	1.42737	-6	5.68892	-5							yes		FALSE		1	mixed-MR	no	yes
LTA	LTA_Vascular/heart problems diagnosed by doctor	UKBPPP_2023	categorical-6150-both_sexes-100	Vascular/heart problems diagnosed by doctor	Vascular/heart problems diagnosed by doctor	0.0657843	0.00718149	5.17725e-20	0.0264212	0.0224641	0.239534	0.0602046	0.0113977	1.27647e-07	5.17725	-20	2.39534	-1	1.27647	-7	6_32427740_T_C			no			yes		FALSE		2	cis-MR, cis-coloc	no	yes
LTA	LTA_Viral and other specified intestinal infections	UKBPPP_2023	AB1_VIRAL_OTHER_INTEST_INFECTIONS	Viral and other specified intestinal infections	Viral and other specified intestinal infections	0.192778	0.0260903	1.48083e-13	0.146032	0.0541751	0.00702731	0.145058	0.042075	0.000565602	1.48083	-13	7.02731	-3	5.65602	-4		9_133257521_T_TC	9_133257521_T_TC (ABO,LCN1P1,Y_RNA,OBP2B,LCN1P2,SURF6,Y_RNA,RPL21P81,MED22,RPL7A)				yes		FALSE		2	trans-MR, trans-coloc	no	yes
LTA	LTA_Viral haemorrhagic fevers, not elsewhere classified/unspecified	UKBPPP_2023	AB1_VIRAL_HEMOR_FEVER_NOS	Viral haemorrhagic fevers, not elsewhere classified/unspecified	Viral haemorrhagic fevers, not elsewhere classified/unspecified	0.184492	0.0280843	5.0576e-11	0.0908666	0.0627185	0.147393	0.166359	0.0524571	0.0015174	5.0576	-11	1.47393	-1	1.5174	-3		6_26401210_C_T					yes		FALSE		3	cis-MR, mixed-MR, trans-coloc	no	yes
LTA	LTA_Viral infections characterized by skin and mucous membrane lesions	UKBPPP_2023	AB1_VIRAL_SKIN_MUCOUS_MEMBRANE	Viral infections characterized by skin and mucous membrane lesions	Viral infections characterized by skin and mucous membrane lesions	-0.0724819	0.0107647	1.65843e-11	-0.0581268	0.0246875	0.0185474	-0.0596623	0.0195764	0.00230629	1.65843	-11	1.85474	-2	2.30629	-3							yes		FALSE		1	mixed-MR	no	yes
LTA	LTA_Viral warts	UKBPPP_2023	AB1_VIRAL_WARTS	Viral warts	Viral warts	-0.334906	0.0320207	1.33189e-25	-0.151228	0.0802605	0.0595352	-0.204846	0.0491902	3.12216e-05	1.33189	-25	5.95352	-2	3.12216	-5				no			yes		FALSE		1	cis-MR	no	yes
LTA	LTA_Vitiligo	UKBPPP_2023	L12_VITILIGO	Vitiligo	Vitiligo	0.856379	0.138008	5.46046e-10	0.737941	0.260074	0.00454782	0.871554	0.228235	0.000134173	5.46046	-10	4.54782	-3	1.34173	-4		12_111180528_T_G	12_111180528_T_G (MIR6760,ENSG00000304623,ENSG00000309108,CUX2,RNA5SP373,LINC02356,PHETA1,HSPA8P14,LINC01404,ENSG00000294281)				yes		FALSE		2	trans-MR, trans-coloc	no	yes
LTA	LTA_Weight, inverse-rank normalized	UKBPPP_2023	WEIGHT_IRN	Weight, inverse-rank normalized	Weight, inverse-rank normalized	0.0149706	0.00227409	4.60634e-11	0.0133058	0.00641995	0.0382127	0.0176815	0.0038527	4.44528e-06	4.60634	-11	3.82127	-2	4.44528	-6		11_65150278_G_A	11_65150278_G_A (RNU2-23P,HIGD1AP10,PDCL2P2,ENSG00000304945,SYVN1,SPDYC,MIR6751,PGAM1P8,ENSG00000293278,MRPL49)				yes		FALSE		2	mixed-MR, trans-coloc	no	yes
LTA	LTA_Whole body fat-free mass	UKBPPP_2023	continuous-23101-both_sexes-irnt	Whole body fat-free mass	Whole body fat-free mass	0.0348383	0.00281953	4.5159e-35	0.0315935	0.0137665	0.021736	0.049832	0.00457293	1.18914e-27	4.5159	-35	2.1736	-2	1.18914	-27		12_111964865_A_T	12_111964865_A_T (SLC25A3P2,ENSG00000257624,ADAM1B,TMEM116,ERP29,ENSG00000274227,ADAM1A,MIR3657,RPS2P41,ENSG00000258323)	no			yes		FALSE		4	cis-MR, trans-MR, mixed-MR, trans-coloc	no	yes
LTA	LTA_aminoglycoside antibiotic|corticosteroid|antibiotic	UKBPPP_2023	prescriptions-aminoglycoside_antibiotic|corticosteroid|antibiotic-both_sexes	aminoglycoside antibiotic|corticosteroid|antibiotic	aminoglycoside antibiotic|corticosteroid|antibiotic	-0.122109	0.0178558	7.9969e-12	-0.0874368	0.0293417	0.00288297	-0.102413	0.0294577	0.00050782	7.9969	-12	2.88297	-3	5.0782	-4							yes		FALSE		1	mixed-MR	no	yes
LTA	LTA_aminoglycoside antibiotic|dihydrofolate reductase inhibitor|antibiotic	UKBPPP_2023	prescriptions-aminoglycoside_antibiotic|dihydrofolate_reductase_inhibitor|antibiotic-both_sexes	aminoglycoside antibiotic|dihydrofolate reductase inhibitor|antibiotic	aminoglycoside antibiotic|dihydrofolate reductase inhibitor|antibiotic	-0.0548716	0.00665189	1.59693e-16	-0.0496898	0.0117713	2.42936e-05	-0.0462786	0.0116562	7.17871e-05	1.59693	-16	2.42936	-5	7.17871	-5	6_31962286_G_A	6_32931362_A_G					yes		FALSE		4	cis-MR, mixed-MR, cis-coloc, trans-coloc	no	yes
LTA	LTA_amoxicillin	UKBPPP_2023	prescriptions-amoxicillin-both_sexes	amoxicillin	amoxicillin	-0.0387889	0.00520032	8.72172e-14	-0.0435566	0.00950545	4.5993e-06	-0.038997	0.00803292	1.20602e-06	8.72172	-14	4.5993	-6	1.20602	-6		6_28109182_C_G					yes		FALSE		3	cis-MR, mixed-MR, trans-coloc	no	yes
LTA	LTA_anti-inflammatory	UKBPPP_2023	prescriptions-anti-inflammatory-both_sexes	anti-inflammatory	anti-inflammatory	-0.234525	0.0382277	8.51829e-10	-0.17962	0.083437	0.0313376	-0.255879	0.069791	0.000246023	8.51829	-10	3.13376	-2	2.46023	-4							yes		FALSE		1	mixed-MR	no	yes
LTA	LTA_atenolol	UKBPPP_2023	prescriptions-atenolol-both_sexes	atenolol	atenolol	-0.0765744	0.010797	1.31998e-12	-0.055282	0.0218913	0.01156	-0.0340013	0.0178702	0.0570819	1.31998	-12	1.156	-2	5.70819	-2		12_111180528_T_G	12_111180528_T_G (MIR6760,ENSG00000304623,ENSG00000309108,CUX2,RNA5SP373,LINC02356,PHETA1,HSPA8P14,LINC01404,ENSG00000294281)				yes		FALSE		3	trans-MR, mixed-MR, trans-coloc	no	yes
LTA	LTA_beta-lactam antibiotic|first generation cephalasporin|antibiotic	UKBPPP_2023	prescriptions-beta-lactam_antibiotic|first_generation_cephalasporin|antibiotic-both_sexes	beta-lactam antibiotic|first generation cephalasporin|antibiotic	beta-lactam antibiotic|first generation cephalasporin|antibiotic	-0.0815667	0.00981329	9.42116e-17	-0.070698	0.0149395	2.21996e-06	-0.0789011	0.0154412	3.2256e-07	9.42116	-17	2.21996	-6	3.2256	-7							yes		FALSE		2	cis-MR, mixed-MR	no	yes
LTA	LTA_cefalexin	UKBPPP_2023	prescriptions-cefalexin-both_sexes	cefalexin	cefalexin	-0.0815672	0.00981345	9.42808e-17	-0.0706986	0.0149398	2.22053e-06	-0.0789241	0.0154416	3.20251e-07	9.42808	-17	2.22053	-6	3.20251	-7							yes		FALSE		2	cis-MR, mixed-MR	no	yes
LTA	LTA_corticosteroid|aminoglycoside antibiotic|antibiotic	UKBPPP_2023	prescriptions-corticosteroid|aminoglycoside_antibiotic|antibiotic-both_sexes	corticosteroid|aminoglycoside antibiotic|antibiotic	corticosteroid|aminoglycoside antibiotic|antibiotic	-0.126922	0.012696	1.57087e-23	-0.0856736	0.0406791	0.0351971	-0.121397	0.0205276	3.34219e-09	1.57087	-23	3.51971	-2	3.34219	-9		6_32931362_A_G		no			yes		FALSE		3	cis-MR, mixed-MR, trans-coloc	no	yes
LTA	LTA_dexamethasone/acetic acid/neomycin	UKBPPP_2023	prescriptions-dexamethasone_acetic_acid_neomycin-both_sexes	dexamethasone/acetic acid/neomycin	dexamethasone/acetic acid/neomycin	-0.126922	0.012696	1.57087e-23	-0.0856736	0.0406791	0.0351971	-0.121397	0.0205276	3.34219e-09	1.57087	-23	3.51971	-2	3.34219	-9		6_32931362_A_G		no			yes		FALSE		3	cis-MR, mixed-MR, trans-coloc	no	yes
LTA	LTA_erythromycin	UKBPPP_2023	prescriptions-erythromycin-both_sexes	erythromycin	erythromycin	-0.0713675	0.0082829	6.91861e-18	-0.0626295	0.0141801	1.00216e-05	-0.0634676	0.0127733	6.73835e-07	6.91861	-18	1.00216	-5	6.73835	-7							yes		FALSE		2	cis-MR, mixed-MR	no	yes
LTA	LTA_ezetimibe	UKBPPP_2023	prescriptions-ezetimibe-both_sexes	ezetimibe	ezetimibe	-0.173728	0.022854	2.92394e-14	-0.18926	0.03652	2.19089e-07	-0.106703	0.0380853	0.0050835	2.92394	-14	2.19089	-7	5.0835	-3							yes		FALSE		1	mixed-MR	no	yes
LTA	LTA_finasteride	UKBPPP_2023	prescriptions-finasteride-both_sexes	finasteride	finasteride	-0.138899	0.0219613	2.5366e-10	-0.141597	0.0339394	3.01854e-05	-0.137481	0.0347264	7.52692e-05	2.5366	-10	3.01854	-5	7.52692	-5		6_25703640_C_T					yes		FALSE		2	mixed-MR, trans-coloc	no	yes
LTA	LTA_gentamicin/hydrocortisone	UKBPPP_2023	prescriptions-gentamicin_hydrocortisone-both_sexes	gentamicin/hydrocortisone	gentamicin/hydrocortisone	-0.122109	0.0178558	7.99692e-12	-0.0874368	0.0293417	0.00288297	-0.102413	0.0294577	0.000507821	7.99692	-12	2.88297	-3	5.07821	-4							yes		FALSE		1	mixed-MR	no	yes
LTA	LTA_insulin aspart	UKBPPP_2023	prescriptions-insulin_aspart-both_sexes	insulin aspart	insulin aspart	0.312192	0.0435806	7.86053e-13	0.0666809	0.0972769	0.493044	0.117956	0.0713672	0.0983695	7.86053	-13	4.93044	-1	9.83695	-2		12_111533567_G_A					yes		FALSE		2	mixed-MR, trans-coloc	no	yes
LTA	LTA_insulin glargine	UKBPPP_2023	prescriptions-insulin_glargine-both_sexes	insulin glargine	insulin glargine	0.587361	0.085558	6.64593e-12	0.532605	0.169259	0.00165134	0.68264	0.145517	2.71678e-06	6.64593	-12	1.65134	-3	2.71678	-6			3_187031871_G_C (ST6GAL1,RPL39L,RPL29P9,RPS20P14,RTP1,ADIPOQ-AS1,ENSG00000198491,ADIPOQ,ENSG00000289971,MCF2L2P1)				yes		FALSE		1	trans-MR	no	yes
LTA	LTA_long-acting insulin analog|diabetes	UKBPPP_2023	prescriptions-long-acting_insulin_analog|diabetes-both_sexes	long-acting insulin analog|diabetes	long-acting insulin analog|diabetes	0.587361	0.085558	6.64588e-12	0.532605	0.169259	0.00165133	0.68264	0.145519	2.71771e-06	6.64588	-12	1.65133	-3	2.71771	-6			3_187031871_G_C (ST6GAL1,RPL39L,RPL29P9,RPS20P14,RTP1,ADIPOQ-AS1,ENSG00000198491,ADIPOQ,ENSG00000289971,MCF2L2P1)				yes		FALSE		1	trans-MR	no	yes
LTA	LTA_macrolide antibiotic|antibiotic	UKBPPP_2023	prescriptions-macrolide_antibiotic|antibiotic-both_sexes	macrolide antibiotic|antibiotic	macrolide antibiotic|antibiotic	-0.0530469	0.00703421	4.65445e-14	-0.060626	0.0134122	6.17802e-06	-0.0525789	0.0110832	2.09508e-06	4.65445	-14	6.17802	-6	2.09508	-6	6_31671071_C_T	6_26485480_C_CCT					yes		FALSE		4	cis-MR, mixed-MR, cis-coloc, trans-coloc	no	yes
LTA	LTA_oxybutynin	UKBPPP_2023	prescriptions-oxybutynin-both_sexes	oxybutynin	oxybutynin	-0.119544	0.0177653	1.70741e-11	-0.116569	0.0281027	3.3543e-05	-0.134156	0.0297947	6.70997e-06	1.70741	-11	3.3543	-5	6.70997	-6		6_30563636_G_A					yes		FALSE		2	mixed-MR, trans-coloc	no	yes
LTA	LTA_proton pump inhibitor|PPI	UKBPPP_2023	prescriptions-proton_pump_inhibitor|PPI-both_sexes	proton pump inhibitor|PPI	proton pump inhibitor|PPI	-0.0411099	0.00540119	2.71428e-14	-0.0406802	0.00992227	4.13358e-05	-0.0349863	0.00853007	4.1043e-05	2.71428	-14	4.13358	-5	4.1043	-5		6_28109182_C_G					yes		FALSE		2	mixed-MR, trans-coloc	no	yes
LTA	LTA_selective beta1 antagonist|beta blocker	UKBPPP_2023	prescriptions-selective_beta1_antagonist|beta_blocker-both_sexes	selective beta1 antagonist|beta blocker	selective beta1 antagonist|beta blocker	-0.0851333	0.00915105	1.36384e-20	-0.0583771	0.0193521	0.0025565	-0.0491312	0.0149184	0.000990067	1.36384	-20	2.5565	-3	9.90067	-4		12_111964865_A_T	12_111964865_A_T (SLC25A3P2,ENSG00000257624,ADAM1B,TMEM116,ERP29,ENSG00000274227,ADAM1A,MIR3657,RPS2P41,ENSG00000258323)				yes		FALSE		3	trans-MR, mixed-MR, trans-coloc	no	yes
LTA	LTA_selective beta2 receptor agonist|beta agonist	UKBPPP_2023	prescriptions-selective_beta2_receptor_agonist|beta_agonist-both_sexes	selective beta2 receptor agonist|beta agonist	selective beta2 receptor agonist|beta agonist	-0.178238	0.0268888	3.38634e-11	-0.184894	0.0373144	7.23231e-07	-0.184336	0.0408664	6.46162e-06	3.38634	-11	7.23231	-7	6.46162	-6							yes		FALSE		1	mixed-MR	no	yes
LTA	LTA_short-acting insulin analog|diabetes	UKBPPP_2023	prescriptions-short-acting_insulin_analog|diabetes-both_sexes	short-acting insulin analog|diabetes	short-acting insulin analog|diabetes	0.312192	0.0435806	7.86082e-13	0.0666812	0.0972769	0.493042	0.117956	0.0713668	0.0983685	7.86082	-13	4.93042	-1	9.83685	-2		12_111533567_G_A					yes		FALSE		2	mixed-MR, trans-coloc	no	yes
LTA	LTA_simvastatin	UKBPPP_2023	prescriptions-simvastatin-both_sexes	simvastatin	simvastatin	-0.0899762	0.013013	4.70133e-12	-0.0862044	0.0276202	0.00180202	-0.100528	0.0217777	3.91007e-06	4.70133	-12	1.80202	-3	3.91007	-6		9_133257521_T_TC	9_133257521_T_TC (ABO,LCN1P1,Y_RNA,OBP2B,LCN1P2,SURF6,Y_RNA,RPL21P81,MED22,RPL7A)				yes		FALSE		2	trans-MR, trans-coloc	no	yes
LTA	LTA_sulfasalazine	UKBPPP_2023	prescriptions-sulfasalazine-both_sexes	sulfasalazine	sulfasalazine	-0.234525	0.0382277	8.518e-10	-0.179617	0.0834369	0.0313399	-0.255879	0.0697911	0.000246026	8.518	-10	3.13399	-2	2.46026	-4							yes		FALSE		1	mixed-MR	no	yes
LTA	LTA_terbutaline	UKBPPP_2023	prescriptions-terbutaline-both_sexes	terbutaline	terbutaline	-0.178241	0.0268889	3.38405e-11	-0.184891	0.0373144	7.23472e-07	-0.184336	0.0408658	6.45917e-06	3.38405	-11	7.23472	-7	6.45917	-6							yes		FALSE		1	mixed-MR	no	yes
LTA	LTA_tetracycline antibiotic|antibiotic	UKBPPP_2023	prescriptions-tetracycline_antibiotic|antibiotic-both_sexes	tetracycline antibiotic|antibiotic	tetracycline antibiotic|antibiotic	-0.0662604	0.00852956	7.9533e-15	-0.0215277	0.0179177	0.229567	-0.0432162	0.0136505	0.001546	7.9533	-15	2.29567	-1	1.546	-3		7_50284571_GT_G	7_50284571_GT_G (ENSG00000235620,IKZF1,ENSG00000231681,ENSG00000302737,ENSG00000296023,ENSG00000301758,ENSG00000300822,ENSG00000285165,ENSG00000228005,RNU6-1091P)	no			yes		FALSE		3	cis-MR, mixed-MR, trans-coloc	no	yes
LTA	LTA_trimethoprim	UKBPPP_2023	prescriptions-trimethoprim-both_sexes	trimethoprim	trimethoprim	-0.0548716	0.00665189	1.59693e-16	-0.0496898	0.0117713	2.42936e-05	-0.0462786	0.0116562	7.17871e-05	1.59693	-16	2.42936	-5	7.17871	-5	6_31962286_G_A	6_32931362_A_G					yes		FALSE		4	cis-MR, mixed-MR, cis-coloc, trans-coloc	no	yes
LTBP2	LTBP2_Artrosis, including avohilmo	UKBPPP_2023	M13_ARTHROSIS_INCLAVO	Artrosis, including avohilmo	Artrosis, including avohilmo	0.113939	0.0181565	3.48791e-10	0.0442557	0.0696765	0.525324	0.0908571	0.0279237	0.0011389	3.48791	-10	5.25324	-1	1.1389	-3			14_94378610_C_T (SERPINA1,ENSG00000256357,SERPINA2,ENSG00000305540,ENSG00000305557,SERPINA6,SERPINA11,SERPINA10,SERPINA9,SERPINA12)				no		FALSE		1	trans-MR	no	no
LTBP2	LTBP2_D000740	UKBPPP_2023	GCST90002390, GCST90002322	Mean corpuscular hemoglobin	Anemia	-0.0786552	0.0109765	7.73458e-13	-0.0294574	0.0379445	0.437556	-0.0863425	0.0154395	2.24051e-08	7.73458	-13	4.37556	-1	2.24051	-8				no			no		TRUE		1	cis-MR	no	no
LTBP2	LTBP2_D001791	UKBPPP_2023	GCST90002346, GCST90002395, GCST90002402, GCST90002357	Mean platelet volume	Blood Platelet Disorders	0.0683328	0.00806626	2.42385e-17	0.134303	0.147345	0.362039	0.0709481	0.0117806	1.71776e-09	2.42385	-17	3.62039	-1	1.71776	-9		2_27508073_T_C, 15_42986528_G_A	2_27508073_T_C (GCKR,FNDC4,ENSG00000306717,IFT172,SPATA31H1,RNU6-986P,ENSG00000235267,KRTCAP3,ZNF512,NRBP1), 15_42986528_G_A (FDPSP4,TTBK2,UBR1,RPS3AP47,SPCS2P1,TMEM62,KRT8P50,ENSG00000261687,CCNDBP1,ENSG00000285080)				no		TRUE		3	trans-MR, mixed-MR, trans-coloc	no	no
LTBP2	LTBP2_D004700	UKBPPP_2023	GCST90012111, GCST90012109, GCST90012107, GCST90025958, GCST90012108	Sex hormone-binding globulin levels	Endocrine System Diseases	0.0502377	0.00452549	1.2396e-28	0.0416543	0.080431	0.604536	0.048154	0.00742724	8.96635e-11	1.2396	-28	6.04536	-1	8.96635	-11		15_42986528_G_A	15_42986528_G_A (FDPSP4,TTBK2,UBR1,RPS3AP47,SPCS2P1,TMEM62,KRT8P50,ENSG00000261687,CCNDBP1,ENSG00000285080)				no		TRUE		3	trans-MR, mixed-MR, trans-coloc	no	no
LTBP2	LTBP2_D008078	UKBPPP_2023	GCST90002412, RX_STATIN	Low density lipoprotein cholesterol levels	Cholesterol, LDL	0.05409	0.00620321	2.78995e-18	0.0669765	0.224649	0.765597	0.0541727	0.0102814	1.37156e-07	2.78995	-18	7.65597	-1	1.37156	-7		17_7209561_C_T, 2_27508073_T_C	17_7209561_C_T (DLG4,ACADVL,MIR324,ENSG00000279812,DVL2,PHF23,ASGR1,ENSG00000279641,GABARAP,ENSG00000305670), 2_27508073_T_C (GCKR,FNDC4,ENSG00000306717,IFT172,SPATA31H1,RNU6-986P,ENSG00000235267,KRTCAP3,ZNF512,NRBP1)				no		TRUE		3	trans-MR, mixed-MR, trans-coloc	no	no
LTBP2	LTBP2_D008107	UKBPPP_2023	GCST90013405	Liver enzyme levels (alanine transaminase)	Liver Diseases	0.0106531	0.00169754	3.48288e-10	0.00175177	0.0220174	0.936585	0.00966226	0.00250661	0.000115866	3.48288	-10	9.36585	-1	1.15866	-4		14_94378610_C_T	14_94378610_C_T (SERPINA1,ENSG00000256357,SERPINA2,ENSG00000305540,ENSG00000305557,SERPINA6,SERPINA11,SERPINA10,SERPINA9,SERPINA12)				no		FALSE		2	trans-MR, trans-coloc	no	no
LTBP2	LTBP2_D011655	UKBPPP_2023	I9_PULMEMB	Pulmonary embolism	Pulmonary Embolism	0.30307	0.0465272	7.32587e-11	0.880429	0.150053	4.42567e-09	0.417793	0.072362	7.75699e-09	7.32587	-11	4.42567	-9	7.75699	-9		14_94378610_C_T	14_94378610_C_T (SERPINA1,ENSG00000256357,SERPINA2,ENSG00000305540,ENSG00000305557,SERPINA6,SERPINA11,SERPINA10,SERPINA9,SERPINA12)				no		FALSE		2	trans-MR, trans-coloc	no	no
LTBP2	LTBP2_D014648	UKBPPP_2023	I9_VARICVE	Varicose veins	Varicose Veins	0.215314	0.0309689	3.58682e-12	0.39063	0.123228	0.00152453	0.263016	0.0476804	3.46359e-08	3.58682	-12	1.52453	-3	3.46359	-8		1_16884162_G_A	1_16884162_G_A (ENSG00000235241,RNU1-5P,RNU1-2,LINC03126,ENSG00000238142,ENSG00000272426,ENSG00000290122,ENSG00000302843,MIR3675,PDE4DIPP9)				no		FALSE		2	trans-MR, trans-coloc	no	no
LTBP2	LTBP2_D015519	UKBPPP_2023	GCST006979	Heel bone mineral density	Bone Density	-0.0867043	0.00832904	2.23503e-25	-0.0710979	0.0520671	0.172094	-0.0731906	0.0129506	1.59052e-08	2.23503	-25	1.72094	-1	1.59052	-8		12_103742511_G_A	12_103742511_G_A (ENSG00000257681,ENSG00000257766,ENSG00000257754,ENSG00000257737,NT5DC3,ENSG00000257327,U8,STAB2,ENSG00000286197,TTC41P)				no		FALSE		3	trans-MR, mixed-MR, trans-coloc	no	no
LTBP2	LTBP2_D049628	UKBPPP_2023	GCST90000027	Appendicular lean mass	Body Size	0.0666709	0.00856233	6.88683e-15	0.0680979	0.0454189	0.133788	0.0512937	0.0151627	0.000717305	6.88683	-15	1.33788	-1	7.17305	-4		17_69085137_A_G	17_69085137_A_G (SEC24AP1,MIR4524B,MIR4524A,ABCA9,ENSG00000300449,ABCA6,ABCA8,ABCA9-AS1,ABCA10,PRO1804)				no	0.405358	FALSE	genetic_association	2	mixed-MR, trans-coloc	no	no
LTBP2	LTBP2_D054556	UKBPPP_2023	I9_VTE	Venous thromboembolism	Venous Thromboembolism	0.328225	0.0349194	5.48082e-21	0.882351	0.130262	1.25553e-11	0.315756	0.0586031	7.12303e-08	5.48082	-21	1.25553	-11	7.12303	-8		12_70719307_T_C	12_70719307_T_C (ENSG00000307941,FAHD2P1,PTPRB,ENSG00000303349,ENSG00000277247,ENSG00000299164,Y_RNA,ENSG00000307962,PTPRR,ENSG00000258168)				no		FALSE		2	trans-MR, trans-coloc	no	no
LTBP2	LTBP2_Diseases of veins, lymphatic vessels and lymph nodes, not elsewhere classified	UKBPPP_2023	I9_DISVEINLYMPH	Diseases of veins, lymphatic vessels and lymph nodes, not elsewhere classified	Diseases of veins, lymphatic vessels and lymph nodes, not elsewhere classified	0.196864	0.0232849	2.80068e-17	0.392831	0.0866719	5.83188e-06	0.233703	0.0361153	9.73287e-11	2.80068	-17	5.83188	-6	9.73287	-11		1_16884162_G_A	1_16884162_G_A (ENSG00000235241,RNU1-5P,RNU1-2,LINC03126,ENSG00000238142,ENSG00000272426,ENSG00000290122,ENSG00000302843,MIR3675,PDE4DIPP9)				no		FALSE		3	trans-MR, mixed-MR, trans-coloc	no	no
LTBP2	LTBP2_EFO_0004514	UKBPPP_2023	continuous-3144-both_sexes-irnt, continuous-3147-both_sexes-irnt, continuous-4104-both_sexes-irnt	Heel Broadband ultrasound attenuation, direct entry	Heel Broadband ultrasound attenuation, direct entry	-0.0882028	0.00932317	3.06176e-21	-0.0402473	0.0398169	0.312108	-0.0514457	0.0147491	0.000486544	3.06176	-21	3.12108	-1	4.86544	-4		12_103742511_G_A, 14_94378610_C_T, 12_479778_T_G	12_103742511_G_A (ENSG00000257681,ENSG00000257766,ENSG00000257754,ENSG00000257737,NT5DC3,ENSG00000257327,U8,STAB2,ENSG00000286197,TTC41P), 14_94378610_C_T (SERPINA1,ENSG00000256357,SERPINA2,ENSG00000305540,ENSG00000305557,SERPINA6,SERPINA11,SERPINA10,SERPINA9,SERPINA12), 12_479778_T_G (ENSG00000295765,ENSG00000303058,B4GALNT3,ENSG00000304192,CCDC77,ENSG00000304668,KDM5A,ENSG00000301724,RNU7-103P,ENSG00000255825)				no		TRUE		3	trans-MR, mixed-MR, trans-coloc	no	no
LTBP2	LTBP2_EFO_0004527	UKBPPP_2023	continuous-30050-both_sexes-irnt	Mean corpuscular haemoglobin	Mean corpuscular haemoglobin	-0.08301	0.0134329	6.42593e-10	-0.0228587	0.0600436	0.703424	-0.0899387	0.0183136	9.05992e-07	6.42593	-10	7.03424	-1	9.05992	-7	14_74535223_T_C			no			no		FALSE		2	cis-MR, cis-coloc	no	no
LTBP2	LTBP2_EFO_0004574	UKBPPP_2023	biomarkers-30690-both_sexes-irnt	Cholesterol	Cholesterol	0.0673295	0.00771516	2.61741e-18	0.097737	0.176984	0.580786	0.074159	0.0119156	4.85603e-10	2.61741	-18	5.80786	-1	4.85603	-10	14_75009758_TGA_T	17_7209561_C_T	17_7209561_C_T (DLG4,ACADVL,MIR324,ENSG00000279812,DVL2,PHF23,ASGR1,ENSG00000279641,GABARAP,ENSG00000305670)				no		FALSE		5	cis-MR, trans-MR, mixed-MR, cis-coloc, trans-coloc	no	no
LTBP2	LTBP2_EFO_0004611	UKBPPP_2023	continuous-LDLC-both_sexes-medadj_raw	LDL direct, adjusted by medication	LDL direct, adjusted by medication	0.0844155	0.00970194	3.29301e-18	0.0586691	0.385841	0.879143	0.0713456	0.0145487	9.39528e-07	3.29301	-18	8.79143	-1	9.39528	-7		17_7209561_C_T	17_7209561_C_T (DLG4,ACADVL,MIR324,ENSG00000279812,DVL2,PHF23,ASGR1,ENSG00000279641,GABARAP,ENSG00000305670)				no		FALSE		3	trans-MR, mixed-MR, trans-coloc	no	no
LTBP2	LTBP2_EFO_0004615	UKBPPP_2023	biomarkers-30640-both_sexes-irnt	Apolipoprotein B	Apolipoprotein B	0.0796566	0.0127844	4.64192e-10	0.0326411	0.0378016	0.387872	0.0733124	0.0187562	9.27956e-05	4.64192	-10	3.87872	-1	9.27956	-5				no			no		FALSE		1	cis-MR	no	no
LTBP2	LTBP2_EFO_0004736	UKBPPP_2023	biomarkers-30650-both_sexes-irnt	Aspartate aminotransferase	Aspartate aminotransferase	0.134339	0.015646	8.99084e-18	-0.00785808	0.146488	0.957219	0.0853355	0.0215002	7.21606e-05	8.99084	-18	9.57219	-1	7.21606	-5		1_109928142_G_A	1_109928142_G_A (CSF1,ENSG00000297309,ENSG00000235005,ENSG00000261055,ENSG00000297293,AHCYL1,LINC01768,STRIP1,ENSG00000291326,ENSG00000298607)				no		FALSE		2	trans-MR, trans-coloc	no	no
LTBP2	LTBP2_EFO_0004861	UKBPPP_2023	biomarkers-30810-both_sexes-irnt	Phosphate	Phosphate	0.0511907	0.00791055	9.72291e-11	0.0209809	0.0372603	0.573374	0.0332359	0.0129772	0.0104345	9.72291	-11	5.73374	-1	1.04345	-2		15_42986528_G_A	15_42986528_G_A (FDPSP4,TTBK2,UBR1,RPS3AP47,SPCS2P1,TMEM62,KRT8P50,ENSG00000261687,CCNDBP1,ENSG00000285080)				no		FALSE		2	mixed-MR, trans-coloc	no	no
LTBP2	LTBP2_EFO_0007800	UKBPPP_2023	continuous-23099-both_sexes-irnt, continuous-23115-both_sexes-irnt	Body fat percentage	Body fat percentage	-0.0350074	0.00510555	7.0457e-12	-0.00428106	0.0225499	0.849428	-0.0259596	0.00816972	0.00148533	7.0457	-12	8.49428	-1	1.48533	-3		12_57122021_T_G	12_57122021_T_G (LRP1,ENSG00000305565,STAT6,LRP1-AS,NAB2,ENSG00000308897,ENSG00000304975,NEMP1,MYO1A,MIR1228)				no		TRUE		2	mixed-MR, trans-coloc	no	no
LTBP2	LTBP2_EFO_0007814	UKBPPP_2023	continuous-5085-both_sexes-irnt	Spherical power (left)	Spherical power (left)	0.218356	0.0307491	1.23654e-12	0.231011	0.10695	0.0307727	0.111239	0.0403938	0.00588991	1.23654	-12	3.07727	-2	5.88991	-3				no			no	0.337719	FALSE	genetic_association	1	cis-MR	no	no
LTBP2	LTBP2_EFO_0009270	UKBPPP_2023	continuous-3148-both_sexes-irnt, continuous-78-both_sexes-irnt	Heel bone mineral density (BMD)	Heel bone mineral density (BMD)	-0.0773229	0.00933442	1.19476e-16	-0.046644	0.0475207	0.326321	-0.0595142	0.0156403	0.000141698	1.19476	-16	3.26321	-1	1.41698	-4		14_94378610_C_T	14_94378610_C_T (SERPINA1,ENSG00000256357,SERPINA2,ENSG00000305540,ENSG00000305557,SERPINA6,SERPINA11,SERPINA10,SERPINA9,SERPINA12)				no		TRUE		3	trans-MR, mixed-MR, trans-coloc	no	no
LTBP2	LTBP2_EFO_0009803	UKBPPP_2023	continuous-137-both_sexes	Number of treatments/medications taken	Number of treatments/medications taken	-0.0594399	0.00848012	2.39484e-12	-0.0529711	0.0221522	0.0167916	-0.0659465	0.0120404	4.32367e-08	2.39484	-12	1.67916	-2	4.32367	-8	14_75009758_TGA_T			no			no		FALSE		2	cis-MR, cis-coloc	no	no
LTBP2	LTBP2_EFO_0011011	UKBPPP_2023	continuous-20015-both_sexes-irnt	Sitting height	Sitting height	-0.0772968	0.0113072	8.13894e-12	-0.0478918	0.0367459	0.192464	-0.0719829	0.0153781	2.85672e-06	8.13894	-12	1.92464	-1	2.85672	-6				no			no	0.604178	FALSE	genetic_association	1	cis-MR	no	no
LTBP2	LTBP2_EFO_1001395,HP_0004418	UKBPPP_2023	icd10-I80-both_sexes, phecode-451-both_sexes	I80 Phlebitis and thrombophlebitis	I80 Phlebitis and thrombophlebitis	0.482448	0.0734798	5.17835e-11	0.6631	0.194883	0.000667588	0.526789	0.107815	1.02891e-06	5.17835	-11	6.67588	-4	1.02891	-6			17_69085137_A_G (SEC24AP1,MIR4524B,MIR4524A,ABCA9,ENSG00000300449,ABCA6,ABCA8,ABCA9-AS1,ABCA10,PRO1804)				no		TRUE		1	trans-MR	no	no
LTBP2	LTBP2_Impedance of leg (left)	UKBPPP_2023	continuous-23108-both_sexes-irnt	Impedance of leg (left)	Impedance of leg (left)	-0.0983923	0.0139057	1.48727e-12	0.011833	0.0424243	0.780307	-0.0900284	0.020217	8.46347e-06	1.48727	-12	7.80307	-1	8.46347	-6	14_74410318_G_A			no			no		FALSE		2	cis-MR, cis-coloc	no	no
LTBP2	LTBP2_Impedance of leg (right)	UKBPPP_2023	continuous-23107-both_sexes-irnt	Impedance of leg (right)	Impedance of leg (right)	-0.11154	0.0140857	2.40003e-15	0.0147089	0.0444245	0.74057	-0.0940421	0.0203656	3.88011e-06	2.40003	-15	7.4057	-1	3.88011	-6	14_74410318_G_A			no			no		FALSE		2	cis-MR, cis-coloc	no	no
LTBP2	LTBP2_Neuroticism score	UKBPPP_2023	continuous-20127-both_sexes-irnt	Neuroticism score	Neuroticism score	-0.0812052	0.012721	1.7301e-10	-0.0650141	0.0376678	0.0843497	-0.0865779	0.0187706	3.97989e-06	1.7301	-10	8.43497	-2	3.97989	-6	14_74510283_A_G			no			no		FALSE		2	cis-MR, cis-coloc	no	no
LTBP2	LTBP2_Seated height	UKBPPP_2023	continuous-51-both_sexes-irnt	Seated height	Seated height	-0.061353	0.00987059	5.10844e-10	-0.0296585	0.0233157	0.203358	-0.0553237	0.0141999	9.77688e-05	5.10844	-10	2.03358	-1	9.77688	-5				no			no		FALSE		1	cis-MR	no	no
LTBP3	LTBP3_Artrosis, including avohilmo	UKBPPP_2023	M13_ARTHROSIS_INCLAVO	Artrosis, including avohilmo	Artrosis, including avohilmo	0.0514035	0.00780373	4.48688e-11	0.0460641	0.0184053	0.0123228	0.0436698	0.0133732	0.00109286	4.48688	-11	1.23228	-2	1.09286	-3		2_55867443_C_CT	2_55867443_C_CT (EFEMP1,ENSG00000300478,RN7SKP208,ENSG00000272180,ENSG00000304487,MIR217,MIR216A,MIR216B,PNPT1,MIR217HG)				no		FALSE		2	mixed-MR, trans-coloc	no	no
LTBP3	LTBP3_Coxarthrosis	UKBPPP_2023	M13_ARTHTROSIS_COX	Coxarthrosis	Coxarthrosis	0.235872	0.023483	9.72603e-24	0.0493455	0.0527558	0.349604	0.108648	0.0370788	0.00338763	9.72603	-24	3.49604	-1	3.38763	-3	11_64838322_C_T	14_94378610_C_T	14_94378610_C_T (SERPINA1,ENSG00000256357,SERPINA2,ENSG00000305540,ENSG00000305557,SERPINA6,SERPINA11,SERPINA10,SERPINA9,SERPINA12)	no			no		FALSE		4	cis-MR, mixed-MR, cis-coloc, trans-coloc	no	no
LTBP3	LTBP3_Coxarthrosis, primary, with hip surgery	UKBPPP_2023	M13_ARTHTROSIS_COX_PRIM_HIPSURG	Coxarthrosis, primary, with hip surgery	Coxarthrosis, primary, with hip surgery	0.195354	0.0183787	2.17674e-26	0.115843	0.0458143	0.0114537	0.135553	0.0338685	6.27171e-05	2.17674	-26	1.14537	-2	6.27171	-5	11_64838322_C_T	14_94378610_C_T	14_94378610_C_T (SERPINA1,ENSG00000256357,SERPINA2,ENSG00000305540,ENSG00000305557,SERPINA6,SERPINA11,SERPINA10,SERPINA9,SERPINA12)				no		FALSE		4	cis-MR, mixed-MR, cis-coloc, trans-coloc	no	no
LTBP3	LTBP3_D000740	UKBPPP_2023	GCST90025988, GCST90002369	Red cell distribution width	Anemia	-0.0780006	0.0107579	4.15121e-13	-0.0635224	0.0532657	0.233043	-0.0787731	0.0132331	2.63727e-09	4.15121	-13	2.33043	-1	2.63727	-9		17_66164863_T_A		no			no		TRUE		3	cis-MR, mixed-MR, trans-coloc	no	no
LTBP3	LTBP3_D001249	UKBPPP_2023	GCST90038616, GCST90014325	Asthma	Asthma	-0.00672355	0.000991474	1.1904e-11	-0.00748923	0.00210846	0.000382332	-0.00671613	0.00142021	2.25673e-06	1.1904	-11	3.82332	-4	2.25673	-6			19_44888997_C_T (ENSG00000267282,TOMM40,APOE,APOC1,APOC1P1,APOC1P1,ENSG00000302518,NECTIN2,APOC4,APOC2)				no		TRUE		2	cis-MR, mixed-MR	no	no
LTBP3	LTBP3_D001791	UKBPPP_2023	GCST90002357, GCST90002400, GCST90002402, GCST004603, GCST004607, GCST90002346, GCST90002395	Platelet count	Blood Platelet Disorders	0.0530337	0.00398814	2.38238e-40	0.0468226	0.0178579	0.00874282	0.0578744	0.00613929	4.22463e-21	2.38238	-40	8.74282	-3	4.22463	-21		17_66461205_CA_C, 17_65646016_G_A, 17_66129213_C_T, 17_7169772_A_G	17_66129213_C_T (CEP112,PSMD7P1,APOH,RNA5SP444,ENSG00000284242,PRKCA,ENSG00000307784,RN7SL735P,PRKCA-AS1,ENSG00000289587), 17_7169772_A_G (ENSG00000305670,ASGR1,ENSG00000279812,RPL7AP64,ENSG00000289977,DLG4,ACADVL,MIR324,ENSG00000306813,ASGR2)				no	0.0836747	TRUE	genetic_association	4	cis-MR, trans-MR, mixed-MR, trans-coloc	no	no
LTBP3	LTBP3_D004700	UKBPPP_2023	GCST90012106, GCST90012108, GCST90012109, GCST90012113	Sex hormone-binding globulin levels adjusted for BMI	Endocrine System Diseases	-0.0393797	0.0036354	2.42014e-27	-0.0307621	0.0193291	0.111499	-0.0471897	0.00584936	7.17491e-16	2.42014	-27	1.11499	-1	7.17491	-16		14_94378610_C_T	14_94378610_C_T (SERPINA1,ENSG00000256357,SERPINA2,ENSG00000305540,ENSG00000305557,SERPINA6,SERPINA11,SERPINA10,SERPINA9,SERPINA12)				no	0.295965	TRUE	genetic_association	2	trans-MR, trans-coloc	no	no
LTBP3	LTBP3_D005901	UKBPPP_2023	GCST009722	Glaucoma (multi-trait analysis)	Glaucoma	0.182757	0.0231827	3.18768e-15	0.126404	0.0514266	0.013973	0.15591	0.0359862	1.47429e-05	3.18768	-15	1.3973	-2	1.47429	-5			2_53704053_G_A (ENSG00000310265,CHAC2,ASB3,ERLEC1,ENSG00000306725,RNU6-997P,MIR3682,GPR75,ENSG00000223897,ENSG00000251942)	no			no		FALSE		2	cis-MR, mixed-MR	no	no
LTBP3	LTBP3_D006937	UKBPPP_2023	GCST002222	LDL cholesterol	Hypercholesterolemia	0.136738	0.0185843	1.87049e-13	0.167724	0.189694	0.376597	0.142106	0.0193793	2.25267e-13	1.87049	-13	3.76597	-1	2.25267	-13		17_66129213_C_T	17_66129213_C_T (CEP112,PSMD7P1,APOH,RNA5SP444,ENSG00000284242,PRKCA,ENSG00000307784,RN7SL735P,PRKCA-AS1,ENSG00000289587)				no		FALSE		2	trans-MR, trans-coloc	no	no
LTBP3	LTBP3_D007970	UKBPPP_2023	GCST90002374	White blood cell count	Leukopenia	0.0366454	0.00587231	4.36539e-10	0.0298428	0.0188186	0.112782	0.0386808	0.00732857	1.30543e-07	4.36539	-10	1.12782	-1	1.30543	-7							no		FALSE		1	trans-MR	no	no
LTBP3	LTBP3_D008107	UKBPPP_2023	GCST90013405	Liver enzyme levels (alanine transaminase)	Liver Diseases	0.0183896	0.00130289	3.09568e-45	0.0212619	0.00563019	0.000159109	0.0200071	0.00152334	2.11135e-39	3.09568	-45	1.59109	-4	2.11135	-39		14_94378610_C_T	14_94378610_C_T (SERPINA1,ENSG00000256357,SERPINA2,ENSG00000305540,ENSG00000305557,SERPINA6,SERPINA11,SERPINA10,SERPINA9,SERPINA12)				no		FALSE		3	trans-MR, mixed-MR, trans-coloc	no	no
LTBP3	LTBP3_D008218	UKBPPP_2023	GCST004627, GCST90002316, GCST90002388	Lymphocyte count	Lymphocytosis	0.0435166	0.0052769	1.62944e-16	0.0405024	0.0088293	4.49087e-06	0.0398126	0.0078739	4.27513e-07	1.62944	-16	4.49087	-6	4.27513	-7		14_94378610_C_T	14_94378610_C_T (SERPINA1,ENSG00000256357,SERPINA2,ENSG00000305540,ENSG00000305557,SERPINA6,SERPINA11,SERPINA10,SERPINA9,SERPINA12)				no	0.506242	TRUE	genetic_association	3	cis-MR, mixed-MR, trans-coloc	no	no
LTBP3	LTBP3_D010003	UKBPPP_2023	GCST007091, M13_ARTHROSIS, M13_ARTHROSIS_OTH	Osteoarthritis (hip)	Osteoarthritis	0.17492	0.019192	7.92632e-20	0.129959	0.0327612	7.28214e-05	0.145791	0.0332176	1.13883e-05	7.92632	-20	7.28214	-5	1.13883	-5		2_55867443_C_CT	2_55867443_C_CT (EFEMP1,ENSG00000300478,RN7SKP208,ENSG00000272180,ENSG00000304487,MIR217,MIR216A,MIR216B,PNPT1,MIR217HG)				no	0.861877	TRUE	genetic_association, literature	3	cis-MR, mixed-MR, trans-coloc	no	no
LTBP3	LTBP3_D010040	UKBPPP_2023	H8_OTOSCLE	Otosclerosis	Otosclerosis	0.884651	0.0651977	6.13616e-42	0.440946	0.129883	0.000686397	0.272848	0.0872932	0.0017741	6.13616	-42	6.86397	-4	1.7741	-3	11_64949161_TA_T	11_64391338_CAAAAAAAAAAA_C					no		FALSE		4	cis-MR, mixed-MR, cis-coloc, trans-coloc	no	no
LTBP3	LTBP3_D015519	UKBPPP_2023	GCST006979, GCST006288	Heel bone mineral density	Bone Density	-0.0334328	0.00463639	5.55597e-13	-0.043977	0.0128614	0.000627824	-0.0398132	0.00697714	1.15506e-08	5.55597	-13	6.27824	-4	1.15506	-8		14_94378610_C_T	5_96943244_T_G (ENSG00000227836,LNPEP,ENSG00000247121,Y_RNA,ERAP2,ENSG00000302623,SETP22,ENSG00000294445,ENSG00000294423,ERAP1), 14_94378610_C_T (SERPINA1,ENSG00000256357,SERPINA2,ENSG00000305540,ENSG00000305557,SERPINA6,SERPINA11,SERPINA10,SERPINA9,SERPINA12)	no			no	0.386224	TRUE	genetic_association	3	cis-MR, mixed-MR, trans-coloc	no	no
LTBP3	LTBP3_D045262	UKBPPP_2023	GCST90002386, GCST90002385, GCST90002387, GCST90002406, GCST90002405	High light scatter reticulocyte percentage of red cells	Reticulocytosis	-0.0361586	0.0036885	1.09229e-22	-0.0146787	0.0104692	0.160892	-0.0283212	0.0062943	6.8112e-06	1.09229	-22	1.60892	-1	6.8112	-6		14_94378610_C_T	14_94378610_C_T (SERPINA1,ENSG00000256357,SERPINA2,ENSG00000305540,ENSG00000305557,SERPINA6,SERPINA11,SERPINA10,SERPINA9,SERPINA12)				no		TRUE		3	cis-MR, mixed-MR, trans-coloc	no	no
LTBP3	LTBP3_D053221	UKBPPP_2023	GCST90012011	TNF-related apoptosis-inducing ligand levels	TNF-Related Apoptosis-Inducing Ligand	0.241873	0.0345504	2.5493e-12	0.440007	0.113308	0.000103055	0.344806	0.0471784	2.70031e-13	2.5493	-12	1.03055	-4	2.70031	-13		14_94378610_C_T	14_94378610_C_T (SERPINA1,ENSG00000256357,SERPINA2,ENSG00000305540,ENSG00000305557,SERPINA6,SERPINA11,SERPINA10,SERPINA9,SERPINA12)				no		FALSE		2	trans-MR, trans-coloc	no	no
LTBP3	LTBP3_EFO_0000400	UKBPPP_2023	categorical-20110-both_sexes-9	Illnesses of mother	diabetes mellitus	-0.0928088	0.0138552	2.10594e-11	-0.088039	0.0229524	0.000125194	-0.0793218	0.0214349	0.000215099	2.10594	-11	1.25194	-4	2.15099	-4				no			no	0.855005	FALSE	literature, genetic_association, animal_model	1	cis-MR	no	no
LTBP3	LTBP3_EFO_0003923	UKBPPP_2023	continuous-4125-both_sexes-irnt, continuous-4106-both_sexes-irnt	Heel bone mineral density (BMD) T-score, automated (right)	Heel bone mineral density (BMD) T-score, automated (right)	-0.0497103	0.00648543	1.78942e-14	-0.0622804	0.0128796	1.32747e-06	-0.054508	0.0094701	8.62322e-09	1.78942	-14	1.32747	-6	8.62322	-9	11_65323483_G_A	2_203214590_C_T	2_203214590_C_T (ENSG00000309461,RPL12P16,CYP20A1,ENSG00000289294,ENSG00000310180,RN7SL670P,MRPL50P2,ABI2,ENSG00000256458,RPL23AP36)	no			no		TRUE		4	cis-MR, mixed-MR, cis-coloc, trans-coloc	no	no
LTBP3	LTBP3_EFO_0004213	UKBPPP_2023	icd10-H80-both_sexes, phecode-383-both_sexes	H80 Otosclerosis	H80 Otosclerosis	1.13497	0.134298	2.88422e-17	0.645209	0.211782	0.00231471	0.407291	0.205148	0.0471057	2.88422	-17	2.31471	-3	4.71057	-2	11_65217272_C_T, 11_64738957_T_TA		2_203214590_C_T (ENSG00000309461,RPL12P16,CYP20A1,ENSG00000289294,ENSG00000310180,RN7SL670P,MRPL50P2,ABI2,ENSG00000256458,RPL23AP36)				no	0.70632	TRUE	literature, genetic_association	3	cis-MR, mixed-MR, cis-coloc	no	no
LTBP3	LTBP3_EFO_0004514	UKBPPP_2023	continuous-3144-both_sexes-irnt, continuous-4104-both_sexes-irnt, continuous-4120-both_sexes-irnt	Heel Broadband ultrasound attenuation, direct entry	Heel Broadband ultrasound attenuation, direct entry	-0.0429832	0.00439894	1.49594e-22	-0.0410139	0.0123248	0.000875505	-0.0477359	0.00803428	2.82386e-09	1.49594	-22	8.75505	-4	2.82386	-9	11_65230907_C_T, 11_65323483_G_A	2_203214590_C_T	14_94378610_C_T (SERPINA1,ENSG00000256357,SERPINA2,ENSG00000305540,ENSG00000305557,SERPINA6,SERPINA11,SERPINA10,SERPINA9,SERPINA12), 2_203214590_C_T (ENSG00000309461,RPL12P16,CYP20A1,ENSG00000289294,ENSG00000310180,RN7SL670P,MRPL50P2,ABI2,ENSG00000256458,RPL23AP36)				no	0.384509	TRUE	genetic_association	4	cis-MR, mixed-MR, cis-coloc, trans-coloc	no	no
LTBP3	LTBP3_EFO_0004530	UKBPPP_2023	biomarkers-30870-both_sexes-irnt	Triglycerides	Triglycerides	-0.0290358	0.00405382	7.91647e-13	-0.0207328	0.0137043	0.130315	-0.0259405	0.00627568	3.5728e-05	7.91647	-13	1.30315	-1	3.5728	-5		17_66129213_C_T	17_66129213_C_T (CEP112,PSMD7P1,APOH,RNA5SP444,ENSG00000284242,PRKCA,ENSG00000307784,RN7SL735P,PRKCA-AS1,ENSG00000289587)				no	0.150735	FALSE	genetic_association	2	mixed-MR, trans-coloc	no	no
LTBP3	LTBP3_EFO_0004532	UKBPPP_2023	biomarkers-30730-both_sexes-irnt	Gamma glutamyltransferase	Gamma glutamyltransferase	0.0562403	0.00738355	2.59692e-14	0.0740327	0.0258768	0.00422354	0.0584375	0.00944782	6.19898e-10	2.59692	-14	4.22354	-3	6.19898	-10		14_94378610_C_T	14_94378610_C_T (SERPINA1,ENSG00000256357,SERPINA2,ENSG00000305540,ENSG00000305557,SERPINA6,SERPINA11,SERPINA10,SERPINA9,SERPINA12)				no		FALSE		2	trans-MR, trans-coloc	no	no
LTBP3	LTBP3_EFO_0004587	UKBPPP_2023	continuous-30120-both_sexes-irnt	Lymphocyte count	Lymphocyte count	0.0228514	0.00363517	3.25329e-10	0.035481	0.00958547	0.000214297	0.0318534	0.00609641	1.74211e-07	3.25329	-10	2.14297	-4	1.74211	-7		2_55867443_C_CT	2_55867443_C_CT (EFEMP1,ENSG00000300478,RN7SKP208,ENSG00000272180,ENSG00000304487,MIR217,MIR216A,MIR216B,PNPT1,MIR217HG)				no	0.506242	FALSE	genetic_association	2	mixed-MR, trans-coloc	no	no
LTBP3	LTBP3_EFO_0004611	UKBPPP_2023	continuous-LDLC-both_sexes-medadj_raw	LDL direct, adjusted by medication	LDL direct, adjusted by medication	0.069895	0.00628904	1.07505e-28	0.129428	0.0915868	0.157603	0.121925	0.0102095	7.12055e-33	1.07505	-28	1.57603	-1	7.12055	-33		17_65646016_G_A					no		FALSE		2	trans-MR, trans-coloc	no	no
LTBP3	LTBP3_EFO_0004627	UKBPPP_2023	biomarkers-30770-both_sexes-irnt	IGF-1	IGF-1	0.118778	0.00748377	1.00007e-56	0.0852661	0.0263184	0.00119615	0.124169	0.0100697	6.17706e-35	1.00007	-56	1.19615	-3	6.17706	-35		17_66461205_CA_C					no		FALSE		2	trans-MR, trans-coloc	no	no
LTBP3	LTBP3_EFO_0004713	UKBPPP_2023	continuous-FEV1FVC-both_sexes-irnt	FEV1/FVC ratio	FEV1/FVC ratio	0.036088	0.00354813	2.67184e-24	0.0238507	0.00871863	0.0062267	0.0363041	0.00552624	5.05195e-11	2.67184	-24	6.2267	-3	5.05195	-11	11_65406011_A_T	2_55867443_C_CT	2_55867443_C_CT (EFEMP1,ENSG00000300478,RN7SKP208,ENSG00000272180,ENSG00000304487,MIR217,MIR216A,MIR216B,PNPT1,MIR217HG)				no	0.721956	FALSE	genetic_association	4	cis-MR, mixed-MR, cis-coloc, trans-coloc	no	no
LTBP3	LTBP3_EFO_0004735	UKBPPP_2023	biomarkers-30620-both_sexes-irnt	Alanine aminotransferase	Alanine aminotransferase	0.102307	0.00681732	6.62161e-51	0.129323	0.0312806	3.5604e-05	0.117797	0.00918694	1.23121e-37	6.62161	-51	3.5604	-5	1.23121	-37		14_94378610_C_T	14_94378610_C_T (SERPINA1,ENSG00000256357,SERPINA2,ENSG00000305540,ENSG00000305557,SERPINA6,SERPINA11,SERPINA10,SERPINA9,SERPINA12)				no		FALSE		3	trans-MR, mixed-MR, trans-coloc	no	no
LTBP3	LTBP3_EFO_0004736	UKBPPP_2023	biomarkers-30650-both_sexes-irnt	Aspartate aminotransferase	Aspartate aminotransferase	0.0964156	0.00717803	3.92478e-41	0.131008	0.0343304	0.000135583	0.104507	0.00961609	1.63857e-27	3.92478	-41	1.35583	-4	1.63857	-27		14_94378610_C_T	14_94378610_C_T (SERPINA1,ENSG00000256357,SERPINA2,ENSG00000305540,ENSG00000305557,SERPINA6,SERPINA11,SERPINA10,SERPINA9,SERPINA12)				no	0.150735	FALSE	genetic_association	2	trans-MR, trans-coloc	no	no
LTBP3	LTBP3_EFO_0004784	UKBPPP_2023	categorical-6138-both_sexes-1	Qualifications	self reported educational attainment	0.0542696	0.00830735	6.45879e-11	0.0313584	0.0169351	0.064071	0.0434136	0.0128519	0.000730169	6.45879	-11	6.4071	-2	7.30169	-4		14_94378610_C_T	14_94378610_C_T (SERPINA1,ENSG00000256357,SERPINA2,ENSG00000305540,ENSG00000305557,SERPINA6,SERPINA11,SERPINA10,SERPINA9,SERPINA12)				no	0.358797	FALSE	genetic_association	3	cis-MR, mixed-MR, trans-coloc	no	no
LTBP3	LTBP3_EFO_0004838	UKBPPP_2023	biomarkers-30680-both_sexes-irnt	Calcium	Calcium	0.031019	0.00400036	8.90124e-15	0.0221315	0.0116409	0.0572787	0.0344629	0.00660485	1.81042e-07	8.90124	-15	5.72787	-2	1.81042	-7		14_94378610_C_T	14_94378610_C_T (SERPINA1,ENSG00000256357,SERPINA2,ENSG00000305540,ENSG00000305557,SERPINA6,SERPINA11,SERPINA10,SERPINA9,SERPINA12)				no	0.0443997	FALSE	genetic_association	3	cis-MR, mixed-MR, trans-coloc	no	no
LTBP3	LTBP3_EFO_0004842	UKBPPP_2023	continuous-30150-both_sexes-irnt	Eosinophill count	Eosinophill count	-0.0450374	0.00652683	5.18778e-12	-0.00296294	0.018375	0.871897	0.00668746	0.00885768	0.450255	5.18778	-12	8.71897	-1	4.50255	-1				no			no	0.170131	FALSE	genetic_association	1	cis-MR	no	no
LTBP3	LTBP3_EFO_0004861	UKBPPP_2023	biomarkers-30810-both_sexes-irnt	Phosphate	Phosphate	0.0518823	0.00374472	1.19057e-43	0.0454134	0.00866154	1.57899e-07	0.0374805	0.00619737	1.46831e-09	1.19057	-43	1.57899	-7	1.46831	-9	11_64949161_TA_T	17_2064207_C_T	17_2064207_C_T (ENSG00000294296,ENSG00000280333,HIC1,ENSG00000304643,DPH1-AS1,MIR212,MIR132,ENSG00000262533,OVCA2,ENSG00000287553)				no		FALSE		5	cis-MR, trans-MR, mixed-MR, cis-coloc, trans-coloc	no	no
LTBP3	LTBP3_EFO_0004995	UKBPPP_2023	continuous-23125-both_sexes-irnt, continuous-23116-both_sexes-irnt	Arm fat-free mass (left)	Arm fat-free mass (left)	-0.0191925	0.00259688	1.46179e-13	-0.0118608	0.00733616	0.105929	-0.0209905	0.00383073	4.26519e-08	1.46179	-13	1.05929	-1	4.26519	-8		14_94378610_C_T, 19_44888997_C_T	14_94378610_C_T (SERPINA1,ENSG00000256357,SERPINA2,ENSG00000305540,ENSG00000305557,SERPINA6,SERPINA11,SERPINA10,SERPINA9,SERPINA12), 19_44888997_C_T (ENSG00000267282,TOMM40,APOE,APOC1,APOC1P1,APOC1P1,ENSG00000302518,NECTIN2,APOC4,APOC2)				no	0.0949378	TRUE	genetic_association	3	cis-MR, mixed-MR, trans-coloc	no	no
LTBP3	LTBP3_EFO_0005208	UKBPPP_2023	continuous-eGFRcys-both_sexes-irnt, continuous-eGFR-both_sexes-irnt	Estimated glomerular filtration rate, serum creatinine + cystain C	Estimated glomerular filtration rate, serum creatinine + cystain C	-0.0223681	0.00284284	3.59753e-15	-0.00936892	0.00780853	0.230205	-0.0140703	0.00467676	0.00262495	3.59753	-15	2.30205	-1	2.62495	-3		14_94378610_C_T, 19_44888997_C_T	14_94378610_C_T (SERPINA1,ENSG00000256357,SERPINA2,ENSG00000305540,ENSG00000305557,SERPINA6,SERPINA11,SERPINA10,SERPINA9,SERPINA12), 19_44888997_C_T (ENSG00000267282,TOMM40,APOE,APOC1,APOC1P1,APOC1P1,ENSG00000302518,NECTIN2,APOC4,APOC2)				no		TRUE		2	mixed-MR, trans-coloc	no	no
LTBP3	LTBP3_EFO_0005409	UKBPPP_2023	continuous-23126-both_sexes-irnt	Arm predicted mass (left)	Arm predicted mass (left)	-0.0167212	0.00261014	1.49119e-10	-0.00899026	0.00688779	0.191809	-0.0196832	0.0037963	2.16188e-07	1.49119	-10	1.91809	-1	2.16188	-7		14_94378610_C_T	14_94378610_C_T (SERPINA1,ENSG00000256357,SERPINA2,ENSG00000305540,ENSG00000305557,SERPINA6,SERPINA11,SERPINA10,SERPINA9,SERPINA12)				no		FALSE		2	mixed-MR, trans-coloc	no	no
LTBP3	LTBP3_EFO_0006925	UKBPPP_2023	biomarkers-30790-both_sexes-irnt	Lipoprotein A	Lipoprotein A	0.0482449	0.0072592	3.01087e-11	0.0673216	0.0144372	3.11546e-06	0.0804612	0.0117439	7.31869e-12	3.01087	-11	3.11546	-6	7.31869	-12		17_66129213_C_T	17_66129213_C_T (CEP112,PSMD7P1,APOH,RNA5SP444,ENSG00000284242,PRKCA,ENSG00000307784,RN7SL735P,PRKCA-AS1,ENSG00000289587)				no		FALSE		2	trans-MR, trans-coloc	no	no
LTBP3	LTBP3_EFO_0007800	UKBPPP_2023	continuous-23115-both_sexes-irnt	Leg fat percentage (left)	Leg fat percentage (left)	-0.0180118	0.00239983	6.12172e-14	-0.0168746	0.00652074	0.0096583	-0.0172301	0.00351731	9.64922e-07	6.12172	-14	9.6583	-3	9.64922	-7		19_44888997_C_T	19_44888997_C_T (ENSG00000267282,TOMM40,APOE,APOC1,APOC1P1,APOC1P1,ENSG00000302518,NECTIN2,APOC4,APOC2)	no			no	0.31947	FALSE	genetic_association	3	cis-MR, mixed-MR, trans-coloc	no	no
LTBP3	LTBP3_EFO_0007985	UKBPPP_2023	continuous-30090-both_sexes-irnt	Platelet crit	Platelet crit	0.0519319	0.00532261	1.72437e-22	0.0435018	0.0189889	0.0219686	0.0324663	0.00840724	0.000112597	1.72437	-22	2.19686	-2	1.12597	-4		17_65654776_C_T					no	0.100471	FALSE	genetic_association	3	trans-MR, mixed-MR, trans-coloc	no	no
LTBP3	LTBP3_EFO_0007990	UKBPPP_2023	continuous-30200-both_sexes-irnt	Neutrophill percentage	Neutrophill percentage	-0.0239055	0.00380219	3.23056e-10	-0.0275004	0.0104956	0.00878798	-0.0212936	0.00581672	0.000251475	3.23056	-10	8.78798	-3	2.51475	-4		11_17284706_A_AGTTTT	11_17284706_A_AGTTTT (NUCB2,ENSG00000197149,ENSG00000285545,NCR3LG1,ENSG00000306669,PIK3C2A,RPL29P21,ENSG00000260196,KCNJ11,RPL34P24)				no		FALSE		2	mixed-MR, trans-coloc	no	no
LTBP3	LTBP3_EFO_0007993	UKBPPP_2023	continuous-30180-both_sexes-irnt	Lymphocyte percentage	Lymphocyte percentage	0.0292719	0.00381052	1.56792e-14	0.0328238	0.0103151	0.00146202	0.0279987	0.00617024	5.68711e-06	1.56792	-14	1.46202	-3	5.68711	-6	11_65489858_A_G	11_17284706_A_AGTTTT	11_17284706_A_AGTTTT (NUCB2,ENSG00000197149,ENSG00000285545,NCR3LG1,ENSG00000306669,PIK3C2A,RPL29P21,ENSG00000260196,KCNJ11,RPL34P24)				no		FALSE		4	cis-MR, mixed-MR, cis-coloc, trans-coloc	no	no
LTBP3	LTBP3_EFO_0009270	UKBPPP_2023	continuous-3148-both_sexes-irnt, continuous-78-both_sexes-irnt, continuous-4105-both_sexes-irnt, continuous-4124-both_sexes-irnt	Heel bone mineral density (BMD)	Heel bone mineral density (BMD)	-0.054594	0.00531852	1.01439e-24	-0.0527517	0.0131308	5.8844e-05	-0.0589135	0.00839676	2.27954e-12	1.01439	-24	5.8844	-5	2.27954	-12	11_65230907_C_T, 11_65323483_G_A	14_94378610_C_T	14_94378610_C_T (SERPINA1,ENSG00000256357,SERPINA2,ENSG00000305540,ENSG00000305557,SERPINA6,SERPINA11,SERPINA10,SERPINA9,SERPINA12)	no			no	0.386224	TRUE	genetic_association	4	cis-MR, mixed-MR, cis-coloc, trans-coloc	no	no
LTBP3	LTBP3_EFO_0010701	UKBPPP_2023	GCST90002396	Mean reticulocyte volume	Mean reticulocyte volume	-0.0294474	0.00396467	1.10718e-13	-0.0210145	0.0111853	0.0602781	-0.0283863	0.00579756	9.76802e-07	1.10718	-13	6.02781	-2	9.76802	-7				no			no	0.672663	FALSE	genetic_association	1	cis-MR	no	no
LTBP3	LTBP3_EFO_0010972	UKBPPP_2023	GCST90025948	Serum phosphate levels	Serum phosphate levels	0.0468545	0.00625267	6.70493e-14	0.0475793	0.0143948	0.0009487	0.0330549	0.00829934	6.80981e-05	6.70493	-14	9.487	-4	6.80981	-5		17_2064207_C_T	17_2064207_C_T (ENSG00000294296,ENSG00000280333,HIC1,ENSG00000304643,DPH1-AS1,MIR212,MIR132,ENSG00000262533,OVCA2,ENSG00000287553)				no	0.1524	FALSE	genetic_association	2	mixed-MR, trans-coloc	no	no
LTBP3	LTBP3_EFO_1000786	UKBPPP_2023	icd10-M16-both_sexes	M16 Coxarthrosis [arthrosis of hip]	M16 Coxarthrosis [arthrosis of hip]	0.180305	0.0214522	4.27949e-17	0.136285	0.0337361	5.35124e-05	0.175985	0.0313022	1.88637e-08	4.27949	-17	5.35124	-5	1.88637	-8			14_94378610_C_T (SERPINA1,ENSG00000256357,SERPINA2,ENSG00000305540,ENSG00000305557,SERPINA6,SERPINA11,SERPINA10,SERPINA9,SERPINA12)	no			no	0.861877	FALSE	genetic_association, literature	2	cis-MR, mixed-MR	no	no
LTBP3	LTBP3_EFO_1001435	UKBPPP_2023	phecode-727.1-both_sexes	Synovitis and tenosynovitis	Synovitis and tenosynovitis	-0.211857	0.0316488	2.1716e-11	-0.087093	0.0418603	0.0374741	-0.0597502	0.0462483	0.196377	2.1716	-11	3.74741	-2	1.96377	-1			17_7169772_A_G (ENSG00000305670,ASGR1,ENSG00000279812,RPL7AP64,ENSG00000289977,DLG4,ACADVL,MIR324,ENSG00000306813,ASGR2)				no	0.168474	FALSE	genetic_association	2	cis-MR, mixed-MR	no	no
LTBP3	LTBP3_Glucosamine medication	UKBPPP_2023	RX_GLUCOSAMINE	Glucosamine medication	Glucosamine medication	0.120127	0.0187957	1.646e-10	0.136537	0.0398243	0.000606985	0.120465	0.0267091	6.47542e-06	1.646	-10	6.06985	-4	6.47542	-6	11_65645225_T_C			no			no		FALSE		2	cis-MR, cis-coloc	no	no
LTBP3	LTBP3_HP_0000545	UKBPPP_2023	categorical-6147-both_sexes-1	Reason for glasses/contact lenses	Myopia	0.10098	0.0137144	1.79702e-13	0.076011	0.0204527	0.000202054	0.0912491	0.0204143	7.82674e-06	1.79702	-13	2.02054	-4	7.82674	-6				no			no		FALSE		1	cis-MR	no	no
LTBP3	LTBP3_MONDO_0004979	UKBPPP_2023	categorical-6152-both_sexes-8, categorical-20002-both_sexes-1111	Blood clot, DVT, bronchitis, emphysema, asthma, rhinitis, eczema, allergy diagnosed by doctor	asthma	-0.0902758	0.0115051	4.27412e-15	-0.0755203	0.0238324	0.00153063	-0.10361	0.0176396	4.26121e-09	4.27412	-15	1.53063	-3	4.26121	-9	11_65974911_G_C						no	0.374826	TRUE	genetic_association	3	cis-MR, mixed-MR, cis-coloc	no	no
LTBP3	LTBP3_MONDO_0005178	UKBPPP_2023	phecode-740.1-both_sexes, phecode-740.11-both_sexes	Osteoarthritis; localized	Osteoarthritis; localized	0.122466	0.0170857	7.62652e-13	0.102993	0.0302847	0.000671787	0.129178	0.0270009	1.71675e-06	7.62652	-13	6.71787	-4	1.71675	-6	11_65407236_T_C, 11_64738957_T_TA	2_55867443_C_CT	2_55867443_C_CT (EFEMP1,ENSG00000300478,RN7SKP208,ENSG00000272180,ENSG00000304487,MIR217,MIR216A,MIR216B,PNPT1,MIR217HG)	no			no	0.870683	TRUE	literature, genetic_association	4	cis-MR, mixed-MR, cis-coloc, trans-coloc	no	no
LTBP3	LTBP3_Mean reticulocyte volume	UKBPPP_2023	continuous-30260-both_sexes-irnt	Mean reticulocyte volume	Mean reticulocyte volume	-0.0380959	0.00445966	1.3152e-17	-0.0310594	0.0100187	0.00193418	-0.0387054	0.00731868	1.23272e-07	1.3152	-17	1.93418	-3	1.23272	-7				no			no		FALSE		1	cis-MR	no	no
LTBP3	LTBP3_Nerve, nerve root and plexus disorders	UKBPPP_2023	G6_NERPLEX	Nerve, nerve root and plexus disorders	Nerve, nerve root and plexus disorders	-0.0663765	0.0106994	5.51221e-10	-0.0397348	0.0183938	0.030755	-0.029455	0.0156511	0.0598395	5.51221	-10	3.0755	-2	5.98395	-2		14_94378610_C_T	14_94378610_C_T (SERPINA1,ENSG00000256357,SERPINA2,ENSG00000305540,ENSG00000305557,SERPINA6,SERPINA11,SERPINA10,SERPINA9,SERPINA12)				no		FALSE		2	mixed-MR, trans-coloc	no	no
LTBP3	LTBP3_Primary coxarthrosis, bilateral	UKBPPP_2023	PRIM_COXARTHROSIS	Primary coxarthrosis, bilateral	Primary coxarthrosis, bilateral	0.16014	0.0213461	6.28062e-14	0.159546	0.0444612	0.000332661	0.151509	0.0363403	3.05693e-05	6.28062	-14	3.32661	-4	3.05693	-5	11_65246578_GAA_G		14_94378610_C_T (SERPINA1,ENSG00000256357,SERPINA2,ENSG00000305540,ENSG00000305557,SERPINA6,SERPINA11,SERPINA10,SERPINA9,SERPINA12)				no		FALSE		3	cis-MR, mixed-MR, cis-coloc	no	no
LTBP3	LTBP3_anti-fibrinolytic	UKBPPP_2023	prescriptions-anti-fibrinolytic-both_sexes	anti-fibrinolytic	anti-fibrinolytic	-0.243289	0.0353637	6.00066e-12	-0.155875	0.0485411	0.00132182	-0.226395	0.0516038	1.14831e-05	6.00066	-12	1.32182	-3	1.14831	-5			11_66590803_A_C (CCDC87,CCS,CTSF,RNU4-39P,RBM14,ENSG00000250105,ACTN3,ZDHHC24,RBM4,ENSG00000286688)	no			no		FALSE		2	cis-MR, mixed-MR	no	no
LTBP3	LTBP3_opioid analgesic	UKBPPP_2023	prescriptions-opioid_analgesic-both_sexes	opioid analgesic	opioid analgesic	-0.0742149	0.0121046	8.72556e-10	-0.0759711	0.0164395	3.81408e-06	-0.0588538	0.0191765	0.00214738	8.72556	-10	3.81408	-6	2.14738	-3							no		FALSE		1	mixed-MR	no	no
LTBP3	LTBP3_tranexamic acid	UKBPPP_2023	prescriptions-tranexamic_acid-both_sexes	tranexamic acid	tranexamic acid	-0.176193	0.0277846	2.27737e-10	-0.173907	0.0375959	3.73349e-06	-0.217577	0.0456093	1.83807e-06	2.27737	-10	3.73349	-6	1.83807	-6			11_66590803_A_C (CCDC87,CCS,CTSF,RNU4-39P,RBM14,ENSG00000250105,ACTN3,ZDHHC24,RBM4,ENSG00000286688)				no		FALSE		2	cis-MR, mixed-MR	no	no
LTBR	LTBR_Ankle spacing width	UKBPPP_2023	continuous-3143-both_sexes-irnt	Ankle spacing width	Ankle spacing width	0.0584258	0.00767056	2.59873e-14	0.105722	0.026095	5.0911e-05	0.107382	0.0115469	1.40972e-20	2.59873	-14	5.0911	-5	1.40972	-20		14_94110246_C_G	14_94110246_C_G (IFI27,IFI27L2,IFI27L1,DDX24,PPP4R4,OTUB2,ENSG00000310461,CCDC197,ENSG00000309132,ASB2)				no		FALSE		2	trans-MR, trans-coloc	no	yes
LTBR	LTBR_Ankle spacing width (left)	UKBPPP_2023	continuous-4100-both_sexes-irnt	Ankle spacing width (left)	Ankle spacing width (left)	0.0637732	0.00937407	1.02355e-11	0.107721	0.0261555	3.81387e-05	0.108229	0.0137281	3.17809e-15	1.02355	-11	3.81387	-5	3.17809	-15		14_94110246_C_G	14_94110246_C_G (IFI27,IFI27L2,IFI27L1,DDX24,PPP4R4,OTUB2,ENSG00000310461,CCDC197,ENSG00000309132,ASB2)				no		FALSE		2	trans-MR, trans-coloc	no	yes
LTBR	LTBR_Ankle spacing width (right)	UKBPPP_2023	continuous-4119-both_sexes-irnt	Ankle spacing width (right)	Ankle spacing width (right)	0.074366	0.00962316	1.09407e-14	0.102864	0.0283713	0.000288268	0.0998438	0.0138883	6.52335e-13	1.09407	-14	2.88268	-4	6.52335	-13		14_94129652_T_C	14_94129652_T_C (IFI27L2,IFI27,PPP4R4,IFI27L1,DDX24,OTUB2,ENSG00000310461,CCDC197,ENSG00000309132,ASB2)				no		FALSE		2	trans-MR, trans-coloc	no	yes
LTBR	LTBR_Asthma-related pneumonia	UKBPPP_2023	ASTHMA_PNEUMONIA	Asthma-related pneumonia	Asthma-related pneumonia	0.206471	0.0311543	3.41731e-11	0.221391	0.0649017	0.00064686	0.204374	0.0419019	1.07467e-06	3.41731	-11	6.4686	-4	1.07467	-6		14_94413110_T_C					no		FALSE		2	trans-MR, trans-coloc	no	yes
LTBR	LTBR_COPD related to chronic (opportunist) infections	UKBPPP_2023	COPD_OPPORTUNIST_INFECTIONS	COPD related to chronic (opportunist) infections	COPD related to chronic (opportunist) infections	0.71283	0.114431	4.68357e-10	0.99842	0.174663	1.08895e-08	0.931556	0.151831	8.49039e-10	4.68357	-10	1.08895	-8	8.49039	-10		14_94413110_T_C					no		FALSE		2	trans-MR, trans-coloc	no	yes
LTBR	LTBR_D000039	UKBPPP_2023	J10_PERITONSABSC	Peritonsillar abscess	Peritonsillar Abscess	0.276449	0.0363064	2.6506e-14	0.314835	0.0693316	5.5989e-06	0.354879	0.0550228	1.12089e-10	2.6506	-14	5.5989	-6	1.12089	-10				no			no		FALSE		1	cis-MR	no	yes
LTBR	LTBR_D000740	UKBPPP_2023	GCST90002334, GCST90002392, GCST90002322	Mean corpuscular volume	Anemia	0.0388407	0.00479364	5.38179e-16	0.0232	0.0150045	0.122056	0.0215711	0.00634872	0.000679511	5.38179	-16	1.22056	-1	6.79511	-4		1_109275684_G_T	1_109275684_G_T (PSRC1,CELSR2,ENSG00000305118,MYBPHL,SARS1,SORT1,ENSG00000308734,ENSG00000298269,PSMA5,ELAPOR1)				no		TRUE		3	cis-MR, mixed-MR, trans-coloc	no	yes
LTBR	LTBR_D001064	UKBPPP_2023	K11_APPENDACUT	Acute appendicitis	Appendicitis	-0.285077	0.0261846	1.32679e-27	-0.174998	0.0517862	0.000726855	-0.185043	0.0424078	1.28043e-05	1.32679	-27	7.26855	-4	1.28043	-5				no			no		FALSE		1	cis-MR	no	yes
LTBR	LTBR_D001249	UKBPPP_2023	J10_ASTHMACOPDKELA	Asthma/COPD (KELA code 203)	Asthma	0.111249	0.0173036	1.28224e-10	0.108197	0.0459377	0.0185075	0.11092	0.0239473	3.62475e-06	1.28224	-10	1.85075	-2	3.62475	-6		14_94300765_GT_G					no		FALSE		2	trans-MR, trans-coloc	no	yes
LTBR	LTBR_D001791	UKBPPP_2023	GCST90002357, GCST004607, GCST004603	Platelet count	Blood Platelet Disorders	0.0243733	0.0038305	1.97902e-10	0.02373	0.0298679	0.426906	0.0393794	0.00572096	5.84584e-12	1.97902	-10	4.26906	-1	5.84584	-12		2_27508073_T_C	2_27508073_T_C (GCKR,FNDC4,ENSG00000306717,IFT172,SPATA31H1,RNU6-986P,ENSG00000235267,KRTCAP3,ZNF512,NRBP1)				no	0.680496	TRUE	genetic_association	2	mixed-MR, trans-coloc	no	yes
LTBR	LTBR_D002769	UKBPPP_2023	K11_CHOLELITH	Cholelithiasis	Cholelithiasis	0.229362	0.0187729	2.4992e-34	0.344361	0.0628507	4.27636e-08	0.330418	0.0282941	1.65206e-31	2.4992	-34	4.27636	-8	1.65206	-31		14_94110246_C_G	14_94110246_C_G (IFI27,IFI27L2,IFI27L1,DDX24,PPP4R4,OTUB2,ENSG00000310461,CCDC197,ENSG00000309132,ASB2)				no		FALSE		2	trans-MR, trans-coloc	no	yes
LTBR	LTBR_D003424	UKBPPP_2023	RX_CROHN_1STLINE	First line medication for Crohn's disease	Crohn Disease	0.0889192	0.0135763	5.76886e-11	0.0651722	0.0347332	0.0606049	0.0722428	0.0190132	0.000144919	5.76886	-11	6.06049	-2	1.44919	-4		2_27508073_T_C	2_27508073_T_C (GCKR,FNDC4,ENSG00000306717,IFT172,SPATA31H1,RNU6-986P,ENSG00000235267,KRTCAP3,ZNF512,NRBP1)				no		FALSE		2	trans-MR, trans-coloc	no	yes
LTBR	LTBR_D004646	UKBPPP_2023	J10_EMPHYSEMA	Emphysema	Emphysema	0.663169	0.0648263	1.45632e-24	0.919514	0.119988	1.82077e-14	0.854993	0.0873994	1.3374e-22	1.45632	-24	1.82077	-14	1.3374	-22		14_94129652_T_C	14_94129652_T_C (IFI27L2,IFI27,PPP4R4,IFI27L1,DDX24,OTUB2,ENSG00000310461,CCDC197,ENSG00000309132,ASB2)				no		FALSE		3	trans-MR, mixed-MR, trans-coloc	no	yes
LTBR	LTBR_D004700	UKBPPP_2023	GCST90012104, GCST90012112, GCST90012110	Bioavailable testosterone levels	Endocrine System Diseases	-0.0714556	0.00554729	5.74533e-38	-0.0772263	0.0228763	0.000735955	-0.0921087	0.00864628	1.6886e-26	5.74533	-38	7.35955	-4	1.6886	-26		14_94110246_C_G, 2_27508073_T_C	14_94110246_C_G (IFI27,IFI27L2,IFI27L1,DDX24,PPP4R4,OTUB2,ENSG00000310461,CCDC197,ENSG00000309132,ASB2), 2_27508073_T_C (GCKR,FNDC4,ENSG00000306717,IFT172,SPATA31H1,RNU6-986P,ENSG00000235267,KRTCAP3,ZNF512,NRBP1)				no		TRUE		2	trans-MR, trans-coloc	no	yes
LTBR	LTBR_D004802	UKBPPP_2023	GCST90002298	Eosinophil counts	Eosinophilia	0.048758	0.00637664	2.06751e-14	0.0181439	0.0133656	0.17462	0.0414496	0.00843023	8.79793e-07	2.06751	-14	1.7462	-1	8.79793	-7				no			no	0.748401	FALSE	genetic_association	1	cis-MR	no	yes
LTBR	LTBR_D004909	UKBPPP_2023	GCST90002397	Mean spheric corpuscular volume	Erythrocyte Indices	0.0495997	0.00452998	6.70292e-28	0.0225392	0.0224079	0.314484	0.0394897	0.0064368	8.51602e-10	6.70292	-28	3.14484	-1	8.51602	-10		2_27508073_T_C	2_27508073_T_C (GCKR,FNDC4,ENSG00000306717,IFT172,SPATA31H1,RNU6-986P,ENSG00000235267,KRTCAP3,ZNF512,NRBP1)				no		FALSE		4	cis-MR, trans-MR, mixed-MR, trans-coloc	no	yes
LTBR	LTBR_D005705	UKBPPP_2023	GCST90038628	Gallbladder disease	Gallbladder Diseases	0.00701404	0.000802447	2.31428e-18	0.00989637	0.00172801	1.02198e-08	0.00973835	0.00105003	1.78691e-20	2.31428	-18	1.02198	-8	1.78691	-20		14_94300765_GT_G					no		FALSE		2	trans-MR, trans-coloc	no	yes
LTBR	LTBR_D006402	UKBPPP_2023	GCST90002382, GCST004632, GCST90002389, GCST90002394	Eosinophil percentage of white cells	Hematologic Diseases	0.0668579	0.00661274	4.96452e-24	0.0413521	0.0143011	0.00383368	0.0567535	0.00912312	4.94489e-10	4.96452	-24	3.83368	-3	4.94489	-10				no			no	0.680554	TRUE	genetic_association	1	cis-MR	no	yes
LTBR	LTBR_D008218	UKBPPP_2023	GCST004627	Lymphocyte count	Lymphocytosis	-0.103184	0.0100886	1.48925e-24	-0.125145	0.0270282	3.65383e-06	-0.12307	0.0134621	6.13185e-20	1.48925	-24	3.65383	-6	6.13185	-20				no			no	0.746958	FALSE	genetic_association	1	cis-MR	no	yes
LTBR	LTBR_D008232	UKBPPP_2023	GCST90002340	Monocyte count	Lymphoproliferative Disorders	0.0325389	0.0051031	1.81415e-10	0.0682526	0.0266606	0.0104657	0.031758	0.00742978	1.91635e-05	1.81415	-10	1.04657	-2	1.91635	-5		14_94300765_GT_G					no	0.765338	FALSE	genetic_association	2	mixed-MR, trans-coloc	no	yes
LTBR	LTBR_D011471	UKBPPP_2023	GCST006085	Prostate cancer	Prostatic Neoplasms	-0.151303	0.0228725	3.71377e-11	-0.142907	0.0527262	0.006721	-0.146758	0.0320984	4.82826e-06	3.71377	-11	6.721	-3	4.82826	-6		14_94413110_T_C					no		FALSE		3	trans-MR, mixed-MR, trans-coloc	no	yes
LTBR	LTBR_D012140	UKBPPP_2023	J10_LOWCHRON	Chronic lower respiratory diseases	Respiratory Tract Diseases	0.0916922	0.0143523	1.67323e-10	0.0957533	0.0408652	0.0191218	0.0999758	0.0201182	6.7155e-07	1.67323	-10	1.91218	-2	6.7155	-7		14_94300765_GT_G					no		FALSE		2	trans-MR, trans-coloc	no	yes
LTBR	LTBR_D015519	UKBPPP_2023	GCST006979	Heel bone mineral density	Bone Density	-0.0338095	0.00549972	7.8715e-10	-0.0340977	0.0208019	0.101178	-0.0350872	0.00706332	6.78131e-07	7.8715	-10	1.01178	-1	6.78131	-7		14_94413110_T_C					no		FALSE		2	trans-MR, trans-coloc	no	yes
LTBR	LTBR_D029424	UKBPPP_2023	J10_COPD	COPD	Pulmonary Disease, Chronic Obstructive	0.225668	0.0254978	8.7135e-19	0.338371	0.0604102	2.12844e-08	0.326794	0.0390266	5.58691e-17	8.7135	-19	2.12844	-8	5.58691	-17		14_94129652_T_C	14_94129652_T_C (IFI27L2,IFI27,PPP4R4,IFI27L1,DDX24,OTUB2,ENSG00000310461,CCDC197,ENSG00000309132,ASB2)				no		FALSE		2	trans-MR, trans-coloc	no	yes
LTBR	LTBR_D042882	UKBPPP_2023	GCST90038629	Cholelithiasis or gall stones	Gallstones	0.00575289	0.000754542	2.45272e-14	0.00910042	0.00160475	1.42032e-08	0.00885097	0.00101239	2.27646e-18	2.45272	-14	1.42032	-8	2.27646	-18		14_94300765_GT_G					no		FALSE		2	trans-MR, trans-coloc	no	yes
LTBR	LTBR_D045262	UKBPPP_2023	GCST90002385, GCST90002406, GCST90002405, GCST90002386, GCST004612	High light scatter reticulocyte count	Reticulocytosis	-0.0681634	0.00688594	4.20785e-23	-0.0608912	0.0419647	0.146777	-0.0684672	0.00854741	1.14437e-15	4.20785	-23	1.46777	-1	1.14437	-15		2_27508073_T_C	2_27508073_T_C (GCKR,FNDC4,ENSG00000306717,IFT172,SPATA31H1,RNU6-986P,ENSG00000235267,KRTCAP3,ZNF512,NRBP1)				no	0.689865	TRUE	genetic_association	4	cis-MR, trans-MR, mixed-MR, trans-coloc	no	yes
LTBR	LTBR_D049628	UKBPPP_2023	GCST90000025, GCST90000027	Appendicular lean mass	Body Size	0.0584223	0.00590429	4.38062e-23	0.0607267	0.0364508	0.0957147	0.0566818	0.00735398	1.28175e-14	4.38062	-23	9.57147	-2	1.28175	-14		2_27508073_T_C	2_27508073_T_C (GCKR,FNDC4,ENSG00000306717,IFT172,SPATA31H1,RNU6-986P,ENSG00000235267,KRTCAP3,ZNF512,NRBP1)				no		TRUE		3	trans-MR, mixed-MR, trans-coloc	no	yes
LTBR	LTBR_D054556	UKBPPP_2023	I9_VTE	Venous thromboembolism	Venous Thromboembolism	0.120749	0.0190155	2.15237e-10	0.056966	0.0326454	0.0809862	0.0708479	0.0306891	0.0209676	2.15237	-10	8.09862	-2	2.09676	-2		14_94413110_T_C					no		FALSE		2	mixed-MR, trans-coloc	no	yes
LTBR	LTBR_EFO_0000319	UKBPPP_2023	categorical-20107-both_sexes-1	Illnesses of father	cardiovascular disease	-0.097931	0.0129103	3.31225e-14	-0.130785	0.033601	9.92938e-05	-0.143261	0.0192231	9.1568e-14	3.31225	-14	9.92938	-5	9.1568	-14		14_94413110_T_C					no		FALSE	literature, animal_model	2	trans-MR, trans-coloc	no	yes
LTBR	LTBR_EFO_0000464	UKBPPP_2023	icd10-J43-both_sexes, phecode-496.1-both_sexes, categorical-20107-both_sexes-6	J43 Emphysema	J43 Emphysema	0.59866	0.0781561	1.86215e-14	1.00498	0.17019	3.5252e-09	0.903655	0.12141	9.84093e-14	1.86215	-14	3.5252	-9	9.84093	-14		14_94413110_T_C					no		TRUE	literature	2	trans-MR, trans-coloc	no	yes
LTBR	LTBR_EFO_0001422	UKBPPP_2023	icd10-K74-both_sexes	K74 Fibrosis and cirrhosis of liver	K74 Fibrosis and cirrhosis of liver	0.760247	0.108107	2.03113e-12	0.852843	0.181912	2.75602e-06	0.894956	0.163831	4.69037e-08	2.03113	-12	2.75602	-6	4.69037	-8		14_94300765_GT_G					no		FALSE	literature	2	trans-MR, trans-coloc	no	yes
LTBR	LTBR_EFO_0002950	UKBPPP_2023	icd10-Z34-both_sexes	Z34 Supervision of normal pregnancy	Z34 Supervision of normal pregnancy	-1.06538	0.0949827	3.38326e-29	0.31806	0.225052	0.157576	0.0842493	0.119428	0.480536	3.38326	-29	1.57576	-1	4.80536	-1		2_203207267_C_G	2_203207267_C_G (ENSG00000309461,RPL12P16,CYP20A1,ENSG00000289294,ENSG00000310180,RN7SL670P,MRPL50P2,ABI2,ENSG00000256458,RPL23AP36)				no		FALSE		2	trans-MR, trans-coloc	no	yes
LTBR	LTBR_EFO_0004309	UKBPPP_2023	continuous-30080-both_sexes-irnt	Platelet count	Platelet count	-0.0501901	0.00792675	2.42427e-10	0.0164798	0.0422456	0.696466	0.0377725	0.00831471	5.54988e-06	2.42427	-10	6.96466	-1	5.54988	-6		2_27508073_T_C	2_27508073_T_C (GCKR,FNDC4,ENSG00000306717,IFT172,SPATA31H1,RNU6-986P,ENSG00000235267,KRTCAP3,ZNF512,NRBP1)				no	0.680496	FALSE	genetic_association	2	mixed-MR, trans-coloc	no	yes
LTBR	LTBR_EFO_0004338	UKBPPP_2023	continuous-23098-both_sexes-irnt, continuous-21002-both_sexes-irnt	Weight	Weight	0.0548449	0.00671498	3.14736e-16	0.0588927	0.0269136	0.0286539	0.0582667	0.0086452	1.58637e-11	3.14736	-16	2.86539	-2	1.58637	-11		2_27508073_T_C	2_27508073_T_C (GCKR,FNDC4,ENSG00000306717,IFT172,SPATA31H1,RNU6-986P,ENSG00000235267,KRTCAP3,ZNF512,NRBP1)				no		TRUE		2	trans-MR, trans-coloc	no	yes
LTBR	LTBR_EFO_0004339	UKBPPP_2023	continuous-50-both_sexes-irnt	Standing height	Standing height	0.12328	0.010684	8.4198e-31	0.191387	0.0474638	5.52379e-05	0.209937	0.0107911	2.65844e-84	8.4198	-31	5.52379	-5	2.65844	-84		14_94110246_C_G	14_94110246_C_G (IFI27,IFI27L2,IFI27L1,DDX24,PPP4R4,OTUB2,ENSG00000310461,CCDC197,ENSG00000309132,ASB2)				no		FALSE		2	trans-MR, trans-coloc	no	yes
LTBR	LTBR_EFO_0004526	UKBPPP_2023	continuous-30040-both_sexes-irnt	Mean corpuscular volume	Mean corpuscular volume	0.0493615	0.00792326	4.66583e-10	0.00972512	0.0175201	0.578837	0.0430204	0.00993988	1.50427e-05	4.66583	-10	5.78837	-1	1.50427	-5				no			no		FALSE		1	cis-MR	no	yes
LTBR	LTBR_EFO_0004532	UKBPPP_2023	biomarkers-30730-both_sexes-irnt	Gamma glutamyltransferase	Gamma glutamyltransferase	0.050419	0.00491497	1.08656e-24	0.0580807	0.0323823	0.0728782	0.0640473	0.00725169	1.02775e-18	1.08656	-24	7.28782	-2	1.02775	-18		2_27508073_T_C	2_27508073_T_C (GCKR,FNDC4,ENSG00000306717,IFT172,SPATA31H1,RNU6-986P,ENSG00000235267,KRTCAP3,ZNF512,NRBP1)				no	0.699313	FALSE	genetic_association	3	cis-MR, mixed-MR, trans-coloc	no	yes
LTBR	LTBR_EFO_0004587	UKBPPP_2023	continuous-30120-both_sexes-irnt	Lymphocyte count	Lymphocyte count	-0.0640048	0.0104488	9.03621e-10	-0.135743	0.0285705	2.02259e-06	-0.130338	0.0114648	6.00001e-30	9.03621	-10	2.02259	-6	6.00001	-30				no			no	0.746958	FALSE	genetic_association	1	cis-MR	no	yes
LTBR	LTBR_EFO_0004617	UKBPPP_2023	biomarkers-30720-both_sexes-irnt	Cystatin C	Cystatin C	0.0970575	0.0073077	2.96267e-40	0.0584123	0.0738334	0.428865	0.0998724	0.0094764	5.70635e-26	2.96267	-40	4.28865	-1	5.70635	-26		2_27508073_T_C	2_27508073_T_C (GCKR,FNDC4,ENSG00000306717,IFT172,SPATA31H1,RNU6-986P,ENSG00000235267,KRTCAP3,ZNF512,NRBP1)				no	0.0591541	FALSE	genetic_association	3	trans-MR, mixed-MR, trans-coloc	no	yes
LTBR	LTBR_EFO_0004627	UKBPPP_2023	biomarkers-30770-both_sexes-irnt	IGF-1	IGF-1	-0.0467172	0.00697214	2.07623e-11	-0.0448979	0.0553543	0.417308	-0.076964	0.0105639	3.20258e-13	2.07623	-11	4.17308	-1	3.20258	-13		2_27508073_T_C	2_27508073_T_C (GCKR,FNDC4,ENSG00000306717,IFT172,SPATA31H1,RNU6-986P,ENSG00000235267,KRTCAP3,ZNF512,NRBP1)				no		FALSE		2	trans-MR, trans-coloc	no	yes
LTBR	LTBR_EFO_0004736	UKBPPP_2023	biomarkers-30650-both_sexes-irnt	Aspartate aminotransferase	Aspartate aminotransferase	0.0355822	0.00539195	4.13581e-11	0.0973654	0.0325914	0.00281313	0.0557584	0.00879034	2.25123e-10	4.13581	-11	2.81313	-3	2.25123	-10		14_94110246_C_G	14_94110246_C_G (IFI27,IFI27L2,IFI27L1,DDX24,PPP4R4,OTUB2,ENSG00000310461,CCDC197,ENSG00000309132,ASB2)				no	0.695048	FALSE	genetic_association	2	mixed-MR, trans-coloc	no	yes
LTBR	LTBR_EFO_0004799	UKBPPP_2023	phecode-574-both_sexes, phecode-574.1-both_sexes, icd10-K80-both_sexes	Cholelithiasis and cholecystitis	Cholelithiasis and cholecystitis	0.236492	0.0275641	9.51134e-18	0.250366	0.0680606	0.000234541	0.26469	0.0411495	1.25614e-10	9.51134	-18	2.34541	-4	1.25614	-10		2_27508073_T_C	2_27508073_T_C (GCKR,FNDC4,ENSG00000306717,IFT172,SPATA31H1,RNU6-986P,ENSG00000235267,KRTCAP3,ZNF512,NRBP1)				no		TRUE		3	trans-MR, mixed-MR, trans-coloc	no	yes
LTBR	LTBR_EFO_0004799,EFO_0004210	UKBPPP_2023	categorical-20002-both_sexes-1162	Non-cancer illness code, self-reported	cholelithiasis,gallstones	0.388023	0.0444801	2.69656e-18	0.566624	0.102024	2.79508e-08	0.545613	0.0678563	8.93175e-16	2.69656	-18	2.79508	-8	8.93175	-16		14_94413110_T_C					no		FALSE		2	trans-MR, trans-coloc	no	yes
LTBR	LTBR_EFO_0004838	UKBPPP_2023	biomarkers-30680-both_sexes-irnt	Calcium	Calcium	0.0420851	0.00587482	7.85663e-13	0.0776945	0.0281867	0.00584378	0.04677	0.00918878	3.58236e-07	7.85663	-13	5.84378	-3	3.58236	-7		14_94110246_C_G	14_94110246_C_G (IFI27,IFI27L2,IFI27L1,DDX24,PPP4R4,OTUB2,ENSG00000310461,CCDC197,ENSG00000309132,ASB2)				no	0.645334	FALSE	genetic_association	2	mixed-MR, trans-coloc	no	yes
LTBR	LTBR_EFO_0004995	UKBPPP_2023	continuous-23129-both_sexes-irnt, continuous-23118-both_sexes-irnt, continuous-23117-both_sexes-irnt, continuous-23121-both_sexes-irnt, continuous-23125-both_sexes-irnt, continuous-23122-both_sexes-irnt	Trunk fat-free mass	Trunk fat-free mass	0.0534208	0.00514634	3.04645e-25	0.0630543	0.0273235	0.0210161	0.0581756	0.00642473	1.3662e-19	3.04645	-25	2.10161	-2	1.3662	-19		2_27508073_T_C	2_27508073_T_C (GCKR,FNDC4,ENSG00000306717,IFT172,SPATA31H1,RNU6-986P,ENSG00000235267,KRTCAP3,ZNF512,NRBP1)				no		TRUE		2	trans-MR, trans-coloc	no	yes
LTBR	LTBR_EFO_0005208	UKBPPP_2023	continuous-eGFRcys-both_sexes-irnt, continuous-eGFRcreacys-both_sexes-irnt	Estimated glomerular filtration rate, serum creatinine + cystain C	Estimated glomerular filtration rate, serum creatinine + cystain C	-0.0522108	0.00466768	4.79603e-29	-0.0290563	0.0436331	0.50546	-0.0562763	0.00607767	2.05364e-20	4.79603	-29	5.0546	-1	2.05364	-20		2_27508073_T_C	2_27508073_T_C (GCKR,FNDC4,ENSG00000306717,IFT172,SPATA31H1,RNU6-986P,ENSG00000235267,KRTCAP3,ZNF512,NRBP1)				no		TRUE		3	trans-MR, mixed-MR, trans-coloc	no	yes
LTBR	LTBR_EFO_0005409	UKBPPP_2023	continuous-23130-both_sexes-irnt, continuous-23128-both_sexes-irnt, continuous-23126-both_sexes-irnt	Trunk predicted mass	Trunk predicted mass	0.0537356	0.0050866	4.36879e-26	0.0634135	0.026991	0.0188021	0.0585242	0.00633756	2.59485e-20	4.36879	-26	1.88021	-2	2.59485	-20		2_27508073_T_C, 14_94413110_T_C	2_27508073_T_C (GCKR,FNDC4,ENSG00000306717,IFT172,SPATA31H1,RNU6-986P,ENSG00000235267,KRTCAP3,ZNF512,NRBP1)				no		TRUE		2	trans-MR, trans-coloc	no	yes
LTBR	LTBR_EFO_0006340	UKBPPP_2023	continuous-MAP-both_sexes-auto_medadj_raw, continuous-MAP-both_sexes-auto_medadj_irnt, continuous-MAP-both_sexes-combined_medadj_irnt, continuous-MAP-both_sexes-auto_irnt, continuous-MAP-both_sexes-combined_irnt, continuous-MAP-both_sexes-combined_medadj_raw, continuous-MAP-both_sexes-auto_raw, continuous-MAP-both_sexes-combined_raw	Mean arterial pressure, automated reading, adjusted by medication	Mean arterial pressure, automated reading, adjusted by medication	-0.626593	0.0886895	1.60588e-12	-0.633558	0.405056	0.117789	-0.74315	0.12615	3.83835e-09	1.60588	-12	1.17789	-1	3.83835	-9		14_94413110_T_C					no		TRUE		2	trans-MR, trans-coloc	no	yes
LTBR	LTBR_EFO_0007777	UKBPPP_2023	continuous-23105-both_sexes-irnt	Basal metabolic rate	Basal metabolic rate	0.0303664	0.00474983	1.62509e-10	0.0565293	0.025985	0.0295956	0.0515974	0.00659418	5.0893e-15	1.62509	-10	2.95956	-2	5.0893	-15		2_27508073_T_C	2_27508073_T_C (GCKR,FNDC4,ENSG00000306717,IFT172,SPATA31H1,RNU6-986P,ENSG00000235267,KRTCAP3,ZNF512,NRBP1)				no		FALSE		2	trans-MR, trans-coloc	no	yes
LTBR	LTBR_EFO_0007984	UKBPPP_2023	continuous-30110-both_sexes-irnt	Platelet distribution width	Platelet distribution width	-0.0484501	0.007562	1.48364e-10	-0.0198956	0.0192329	0.300922	-0.0697887	0.0114912	1.25363e-09	1.48364	-10	3.00922	-1	1.25363	-9				no			no	0.617584	FALSE	genetic_association	1	cis-MR	no	yes
LTBR	LTBR_EFO_0007986	UKBPPP_2023	continuous-30240-both_sexes-irnt	Reticulocyte percentage	Reticulocyte percentage	-0.0656537	0.00716543	5.06789e-20	-0.0989523	0.041709	0.0176708	-0.0962028	0.0109373	1.41929e-18	5.06789	-20	1.76708	-2	1.41929	-18		2_27508073_T_C	2_27508073_T_C (GCKR,FNDC4,ENSG00000306717,IFT172,SPATA31H1,RNU6-986P,ENSG00000235267,KRTCAP3,ZNF512,NRBP1)				no	0.689865	FALSE	genetic_association	3	trans-MR, mixed-MR, trans-coloc	no	yes
LTBR	LTBR_EFO_0009253	UKBPPP_2023	continuous-30280-both_sexes-irnt	Immature reticulocyte fraction	Immature reticulocyte fraction	-0.0516324	0.006909	7.82591e-14	-0.0617731	0.0238796	0.00968565	-0.0756946	0.00999766	3.69679e-14	7.82591	-14	9.68565	-3	3.69679	-14		14_94413110_T_C					no		FALSE		2	trans-MR, trans-coloc	no	yes
LTBR	LTBR_EFO_0009682	UKBPPP_2023	icd10-O32-both_sexes	O32 Maternal care for known or suspected malpresentation of foetus	O32 Maternal care for known or suspected malpresentation of foetus	-1.42042	0.100438	2.08411e-45	0.250598	0.299246	0.402349	-0.103267	0.127835	0.419197	2.08411	-45	4.02349	-1	4.19197	-1		2_203207267_C_G	2_203207267_C_G (ENSG00000309461,RPL12P16,CYP20A1,ENSG00000289294,ENSG00000310180,RN7SL670P,MRPL50P2,ABI2,ENSG00000256458,RPL23AP36)				no		FALSE	literature	2	trans-MR, trans-coloc	no	yes
LTBR	LTBR_EFO_0009712	UKBPPP_2023	continuous-1807-both_sexes-irnt	Father's age at death	Father's age at death	-0.0493022	0.00785602	3.48012e-10	0.00141125	0.0150436	0.925259	0.00849093	0.0090653	0.348943	3.48012	-10	9.25259	-1	3.48943	-1		1_109275684_G_T	1_109275684_G_T (PSRC1,CELSR2,ENSG00000305118,MYBPHL,SARS1,SORT1,ENSG00000308734,ENSG00000298269,PSMA5,ELAPOR1)				no		FALSE		2	trans-MR, trans-coloc	no	yes
LTBR	LTBR_EFO_0009795	UKBPPP_2023	biomarkers-30670-both_sexes-irnt	Urea	Urea	0.0411796	0.00635483	9.16951e-11	0.0283941	0.0455466	0.533016	0.0565808	0.00888611	1.92345e-10	9.16951	-11	5.33016	-1	1.92345	-10		14_94413110_T_C					no		FALSE		2	trans-MR, trans-coloc	no	yes
LTBR	LTBR_EFO_0011011	UKBPPP_2023	continuous-20015-both_sexes-irnt	Sitting height	Sitting height	0.149603	0.00692351	1.51168e-103	0.142771	0.0483545	0.00315119	0.150252	0.00911482	4.75458e-61	1.51168	-103	3.15119	-3	4.75458	-61		14_94110246_C_G	14_94110246_C_G (IFI27,IFI27L2,IFI27L1,DDX24,PPP4R4,OTUB2,ENSG00000310461,CCDC197,ENSG00000309132,ASB2)				no		FALSE		2	trans-MR, trans-coloc	no	yes
LTBR	LTBR_HP_0025328	UKBPPP_2023	icd10-O46-both_sexes	O46 Antepartum haemorrhage, not elsewhere classified	O46 Antepartum haemorrhage, not elsewhere classified	-1.23463	0.0893322	1.91315e-43	0.193686	0.201118	0.335525	-0.0431808	0.107653	0.688337	1.91315	-43	3.35525	-1	6.88337	-1		2_203207267_C_G	2_203207267_C_G (ENSG00000309461,RPL12P16,CYP20A1,ENSG00000289294,ENSG00000310180,RN7SL670P,MRPL50P2,ABI2,ENSG00000256458,RPL23AP36)				no		FALSE		2	trans-MR, trans-coloc	no	yes
LTBR	LTBR_Impedance of whole body	UKBPPP_2023	continuous-23106-both_sexes-irnt	Impedance of whole body	Impedance of whole body	0.0357093	0.00521595	7.58486e-12	0.0438097	0.0247238	0.0764009	0.0465721	0.00945816	8.47853e-07	7.58486	-12	7.64009	-2	8.47853	-7		2_27508073_T_C	2_27508073_T_C (GCKR,FNDC4,ENSG00000306717,IFT172,SPATA31H1,RNU6-986P,ENSG00000235267,KRTCAP3,ZNF512,NRBP1)				no		FALSE		2	trans-MR, trans-coloc	no	yes
LTBR	LTBR_Interpolated Age of participant when operation took place	UKBPPP_2023	continuous-20011-both_sexes-irnt	Interpolated Age of participant when operation took place	Interpolated Age of participant when operation took place	-0.0499235	0.00624505	1.30547e-15	-0.044508	0.0131925	0.000741538	-0.0653485	0.00865128	4.23319e-14	1.30547	-15	7.41538	-4	4.23319	-14				no			no		FALSE		2	cis-MR, mixed-MR	no	yes
LTBR	LTBR_Interpolated Year when operation took place	UKBPPP_2023	continuous-20010-both_sexes-irnt	Interpolated Year when operation took place	Interpolated Year when operation took place	-0.0538658	0.00644532	6.41444e-17	-0.0465443	0.0132972	0.000464742	-0.0679117	0.00903855	5.75383e-14	6.41444	-17	4.64742	-4	5.75383	-14				no			no		FALSE		2	cis-MR, mixed-MR	no	yes
LTBR	LTBR_Lung transplant status	UKBPPP_2023	Z21_LUNG_TRANSPLANT_STATUS	Lung transplant status	Lung transplant status	1.26708	0.173258	2.60754e-13	1.6232	0.282181	8.80136e-09	1.58653	0.210275	4.52187e-14	2.60754	-13	8.80136	-9	4.52187	-14		14_94300765_GT_G					no		FALSE		2	trans-MR, trans-coloc	no	yes
LTBR	LTBR_Lung transplantation	UKBPPP_2023	LUNG_TRANSPLANTATION	Lung transplantation	Lung transplantation	1.26839	0.173143	2.37691e-13	1.62294	0.280962	7.63325e-09	1.58818	0.210114	4.07299e-14	2.37691	-13	7.63325	-9	4.07299	-14		14_94300765_GT_G					no		FALSE		2	trans-MR, trans-coloc	no	yes
LTBR	LTBR_Mean sphered cell volume	UKBPPP_2023	continuous-30270-both_sexes-irnt	Mean sphered cell volume	Mean sphered cell volume	0.0354869	0.00543166	6.43144e-11	0.0136409	0.0239762	0.569401	0.0300076	0.0072136	3.18441e-05	6.43144	-11	5.69401	-1	3.18441	-5		2_27508073_T_C	2_27508073_T_C (GCKR,FNDC4,ENSG00000306717,IFT172,SPATA31H1,RNU6-986P,ENSG00000235267,KRTCAP3,ZNF512,NRBP1)				no		FALSE		2	mixed-MR, trans-coloc	no	yes
LTBR	LTBR_Metabolic disorder, other/unspecified	UKBPPP_2023	E4_METABONAS	Metabolic disorder, other/unspecified	Metabolic disorder, other/unspecified	2.24042	0.212548	5.60645e-26	2.43981	0.406658	1.97739e-09	2.35086	0.229104	1.05448e-24	5.60645	-26	1.97739	-9	1.05448	-24		14_94129652_T_C	14_94129652_T_C (IFI27L2,IFI27,PPP4R4,IFI27L1,DDX24,OTUB2,ENSG00000310461,CCDC197,ENSG00000309132,ASB2)				no		FALSE		3	trans-MR, mixed-MR, trans-coloc	no	yes
LTBR	LTBR_Methods of discharge from hospital (recoded)	UKBPPP_2023	categorical-41250-both_sexes-3000	Methods of discharge from hospital (recoded)	Methods of discharge from hospital (recoded)	0.328406	0.0449659	2.80514e-13	0.288935	0.079603	0.000283744	0.24362	0.0678433	0.000329511	2.80514	-13	2.83744	-4	3.29511	-4		14_94413110_T_C					no		FALSE		3	trans-MR, mixed-MR, trans-coloc	no	yes
LTBR	LTBR_Operation code	UKBPPP_2023	categorical-20004-both_sexes-1455	Operation code	Operation code	0.383976	0.0308288	1.31201e-35	0.518655	0.0997678	2.00777e-07	0.54861	0.0458789	5.91135e-33	1.31201	-35	2.00777	-7	5.91135	-33		14_94129652_T_C	14_94129652_T_C (IFI27L2,IFI27,PPP4R4,IFI27L1,DDX24,OTUB2,ENSG00000310461,CCDC197,ENSG00000309132,ASB2)				no		FALSE		2	trans-MR, trans-coloc	no	yes
LTBR	LTBR_Operation year/age first occurred	UKBPPP_2023	continuous-92-both_sexes-irnt	Operation year/age first occurred	Operation year/age first occurred	-0.0500318	0.00652277	1.71555e-14	-0.0412387	0.0124432	0.000919173	-0.0610245	0.00929951	5.30478e-11	1.71555	-14	9.19173	-4	5.30478	-11				no			no		FALSE		1	cis-MR	no	yes
LTBR	LTBR_Operative procedures - main OPCS4	UKBPPP_2023	categorical-41200-both_sexes-J183	Operative procedures - main OPCS4	Operative procedures - main OPCS4	0.165902	0.0254489	7.07609e-11	0.12445	0.0464755	0.00741182	0.154598	0.0390161	7.41962e-05	7.07609	-11	7.41182	-3	7.41962	-5		2_27508073_T_C	2_27508073_T_C (GCKR,FNDC4,ENSG00000306717,IFT172,SPATA31H1,RNU6-986P,ENSG00000235267,KRTCAP3,ZNF512,NRBP1)				no		FALSE		3	trans-MR, mixed-MR, trans-coloc	no	yes
LTBR	LTBR_Seated height	UKBPPP_2023	continuous-51-both_sexes-irnt	Seated height	Seated height	0.122091	0.00665213	3.08518e-75	0.115738	0.0356696	0.00117565	0.124131	0.00834493	4.79178e-50	3.08518	-75	1.17565	-3	4.79178	-50		14_94110246_C_G	14_94110246_C_G (IFI27,IFI27L2,IFI27L1,DDX24,PPP4R4,OTUB2,ENSG00000310461,CCDC197,ENSG00000309132,ASB2)				no		FALSE		3	trans-MR, mixed-MR, trans-coloc	no	yes
LTBR	LTBR_Whole body fat-free mass	UKBPPP_2023	continuous-23101-both_sexes-irnt	Whole body fat-free mass	Whole body fat-free mass	0.0457554	0.00501145	6.83874e-20	0.0570843	0.026491	0.0311729	0.0517623	0.00630803	2.29096e-16	6.83874	-20	3.11729	-2	2.29096	-16		2_27508073_T_C	2_27508073_T_C (GCKR,FNDC4,ENSG00000306717,IFT172,SPATA31H1,RNU6-986P,ENSG00000235267,KRTCAP3,ZNF512,NRBP1)				no		FALSE		2	trans-MR, trans-coloc	no	yes
LTB	LTB_5-alpha reductase inhibitor|BPH|benign prostatic hyperplasia	UKBPPP_2023	prescriptions-5-alpha_reductase_inhibitor|BPH|benign_prostatic_hyperplasia-both_sexes	5-alpha reductase inhibitor|BPH|benign prostatic hyperplasia	5-alpha reductase inhibitor|BPH|benign prostatic hyperplasia	-0.311591	0.0496576	3.50111e-10	-0.289989	0.161943	0.0733446	-0.239207	0.0815681	0.00336132	3.50111	-10	7.33446	-2	3.36132	-3		6_25490754_A_T					yes		FALSE		2	mixed-MR, trans-coloc	no	yes
LTB	LTB_Acute appendicitis, no complications	UKBPPP_2023	APPENDACUT_NOCOMPLIC	Acute appendicitis, no complications	Acute appendicitis, no complications	0.189686	0.0202069	6.16035e-21	0.163795	0.0623001	0.00856054	0.191369	0.0300164	1.82385e-10	6.16035	-21	8.56054	-3	1.82385	-10		6_29689885_C_T					yes		FALSE		3	trans-MR, mixed-MR, trans-coloc	no	yes
LTB	LTB_Adrenal hypofunction	UKBPPP_2023	phecode-255.2-both_sexes	Adrenal hypofunction	Adrenal hypofunction	0.972061	0.150262	9.85867e-11	0.526101	0.436494	0.228093	1.12381	0.222834	4.57699e-07	9.85867	-11	2.28093	-1	4.57699	-7		6_30487517_C_G					yes		FALSE		2	mixed-MR, trans-coloc	no	yes
LTB	LTB_Age at hysterectomy	UKBPPP_2023	continuous-2824-both_sexes-irnt	Age at hysterectomy	Age at hysterectomy	-0.166775	0.0145428	1.91367e-30	-0.162739	0.03981	4.35311e-05	-0.164396	0.0218285	5.0254e-14	1.91367	-30	4.35311	-5	5.0254	-14		6_26199675_C_T	6_26199675_C_T (H2BC7,H2AC7,H3C4,ENSG00000217275,H1-12P,ENSG00000301014,H4C5,H4C4,H2BC6,H2BC8)				yes		FALSE		4	cis-MR, trans-MR, mixed-MR, trans-coloc	no	yes
LTB	LTB_Age stopped smoking	UKBPPP_2023	continuous-2897-both_sexes-irnt	Age stopped smoking	Age stopped smoking	-0.0784358	0.0128052	9.05223e-10	-0.0346791	0.0352404	0.32508	-0.0763689	0.0191313	6.55651e-05	9.05223	-10	3.2508	-1	6.55651	-5							yes		FALSE		1	trans-MR	no	yes
LTB	LTB_Agranulocytosis	UKBPPP_2023	D3_AGRANULOCYTOSIS	Agranulocytosis	Agranulocytosis	0.47517	0.0685915	4.28243e-12	0.139847	0.292823	0.632947	0.571795	0.110706	2.4044e-07	4.28243	-12	6.32947	-1	2.4044	-7	6_30696569_C_T			no			yes		FALSE		2	cis-MR, cis-coloc	no	yes
LTB	LTB_All dysplastic lesions of the cervix uteri	UKBPPP_2023	N14_CERVICAL_DYSPLASIA_ALL	All dysplastic lesions of the cervix uteri	All dysplastic lesions of the cervix uteri	0.329918	0.0473127	3.09935e-12	0.0292945	0.268589	0.913149	0.342057	0.0677708	4.48193e-07	3.09935	-12	9.13149	-1	4.48193	-7				no			yes		FALSE		1	cis-MR	no	yes
LTB	LTB_All dysplastic lesions of the cervix uteri, vagina or vulva	UKBPPP_2023	N14_FEMALE_GENITAL_DYSPLASIA_ALL	All dysplastic lesions of the cervix uteri, vagina or vulva	All dysplastic lesions of the cervix uteri, vagina or vulva	0.333777	0.0376131	7.05853e-19	0.177746	0.189912	0.349304	0.343822	0.0646156	1.03176e-07	7.05853	-19	3.49304	-1	1.03176	-7			6_26199675_C_T (H2BC7,H2AC7,H3C4,ENSG00000217275,H1-12P,ENSG00000301014,H4C5,H4C4,H2BC6,H2BC8)				yes		FALSE		2	cis-MR, mixed-MR	no	yes
LTB	LTB_All dysplastic lesions of the vulva	UKBPPP_2023	N14_VULVAL_DYSPLASIA_ALL	All dysplastic lesions of the vulva	All dysplastic lesions of the vulva	1.06345	0.119638	6.17355e-19	0.0941254	0.500954	0.850961	0.664556	0.183272	0.000287767	6.17355	-19	8.50961	-1	2.87767	-4	6_30966071_A_T			no			yes		FALSE		2	cis-MR, cis-coloc	no	yes
LTB	LTB_Allergic asthma (mode)	UKBPPP_2023	ALLERG_ASTHMA	Allergic asthma (mode)	Allergic asthma (mode)	0.501079	0.0332644	2.81348e-51	0.308659	0.166856	0.0643357	0.547601	0.0629128	3.20048e-18	2.81348	-51	6.43357	-2	3.20048	-18							yes		FALSE		2	cis-MR, mixed-MR	no	yes
LTB	LTB_Allergic purpura	UKBPPP_2023	D3_ALLERGPURPURA	Allergic purpura	Allergic purpura	-1.09507	0.102881	1.85838e-26	-1.16782	0.3399	0.000590847	-1.13084	0.155418	3.43512e-13	1.85838	-26	5.90847	-4	3.43512	-13		6_30569090_A_T					yes		FALSE		3	cis-MR, mixed-MR, trans-coloc	no	yes
LTB	LTB_Allergic urticaria	UKBPPP_2023	L12_URTICA_ALLERG	Allergic urticaria	Allergic urticaria	0.455625	0.059619	2.13429e-14	0.135968	0.184956	0.462258	0.421069	0.0922295	4.98422e-06	2.13429	-14	4.62258	-1	4.98422	-6		6_30569090_A_T					yes		FALSE		3	cis-MR, mixed-MR, trans-coloc	no	yes
LTB	LTB_Alzheimer’s disease, wide definition	UKBPPP_2023	G6_AD_WIDE	Alzheimer’s disease, wide definition	Alzheimer’s disease, wide definition	-0.231174	0.0338185	8.15988e-12	-0.141719	0.102382	0.166289	-0.245522	0.0496159	7.48013e-07	8.15988	-12	1.66289	-1	7.48013	-7			6_25195289_C_T (UBE2D3P5,ENSG00000219681,CANT1P1,KATNBL1P5,NUP50P2,CMAHP,RPL21P68,HNRNPA3P17,CARMIL1,Y_RNA)				yes		FALSE		1	mixed-MR	no	yes
LTB	LTB_Ankle spacing width	UKBPPP_2023	continuous-3143-both_sexes-irnt	Ankle spacing width	Ankle spacing width	0.185874	0.0155063	4.15673e-33	0.0731821	0.0775802	0.345523	0.106111	0.0154756	7.0474e-12	4.15673	-33	3.45523	-1	7.0474	-12	6_31955936_A_AT	6_30487517_C_G		no			yes		FALSE		4	cis-MR, mixed-MR, cis-coloc, trans-coloc	no	yes
LTB	LTB_Ankle spacing width (left)	UKBPPP_2023	continuous-4100-both_sexes-irnt	Ankle spacing width (left)	Ankle spacing width (left)	0.0858547	0.0133245	1.16834e-10	0.0580459	0.0700769	0.407491	0.0914277	0.0174819	1.69658e-07	1.16834	-10	4.07491	-1	1.69658	-7				no			yes		FALSE		1	cis-MR	no	yes
LTB	LTB_Ankle spacing width (right)	UKBPPP_2023	continuous-4119-both_sexes-irnt	Ankle spacing width (right)	Ankle spacing width (right)	0.0854966	0.0137471	4.99472e-10	0.0689028	0.0767045	0.369032	0.0905093	0.0182558	7.12844e-07	4.99472	-10	3.69032	-1	7.12844	-7				no			yes		FALSE		1	cis-MR	no	yes
LTB	LTB_Ankylosing spondylitis, strict definition	UKBPPP_2023	M13_ANKYLOSPON_STRICT	Ankylosing spondylitis, strict definition	Ankylosing spondylitis, strict definition	-1.87194	0.191389	1.36136e-22	-2.57099	1.47022	0.0803414	-3.0598	0.292912	1.52605e-25	1.36136	-22	8.03414	-2	1.52605	-25			12_6395606_GT_G (ENSG00000256433,LTBR,RPL31P10,SCNN1A,SRP14P1,CD27,RN7SL391P,TNFRSF1A,CD27-AS1,TAPBPL)				yes		FALSE		2	trans-MR, mixed-MR	no	yes
LTB	LTB_Anterior Iridocyclitis	UKBPPP_2023	H7_IRIDOCYC_ANTER	Anterior Iridocyclitis	Anterior Iridocyclitis	-0.602845	0.0837081	5.94431e-13	-0.98888	0.648332	0.127192	-0.852697	0.134178	2.08497e-10	5.94431	-13	1.27192	-1	2.08497	-10			12_6395606_GT_G (ENSG00000256433,LTBR,RPL31P10,SCNN1A,SRP14P1,CD27,RN7SL391P,TNFRSF1A,CD27-AS1,TAPBPL)				yes		FALSE		1	mixed-MR	no	yes
LTB	LTB_Antiviral	UKBPPP_2023	prescriptions-Antiviral-both_sexes	Antiviral	Antiviral	0.319813	0.0370369	5.87288e-18	0.488429	0.0963314	3.97191e-07	0.431178	0.0584493	1.61952e-13	5.87288	-18	3.97191	-7	1.61952	-13	6_30696569_C_T	6_30068751_A_G					yes		FALSE		5	cis-MR, trans-MR, mixed-MR, cis-coloc, trans-coloc	no	yes
LTB	LTB_Arthropathies in other diseases classified elsewhere	UKBPPP_2023	M13_ARTHINOTH	Arthropathies in other diseases classified elsewhere	Arthropathies in other diseases classified elsewhere	0.703106	0.0962445	2.76411e-13	0.364913	0.36467	0.316988	0.716431	0.159872	7.42009e-06	2.76411	-13	3.16988	-1	7.42009	-6		6_30569090_A_T					yes		FALSE		2	mixed-MR, trans-coloc	no	yes
LTB	LTB_Asthma and allergy	UKBPPP_2023	ASTHMA_ALLERG	Asthma and allergy	Asthma and allergy	0.547566	0.0454859	2.23917e-33	0.244549	0.243066	0.314366	0.66437	0.0849051	5.08247e-15	2.23917	-33	3.14366	-1	5.08247	-15							yes		FALSE		2	cis-MR, mixed-MR	no	yes
LTB	LTB_Asthma mixed form (mode) (more control exclusions)	UKBPPP_2023	ASTHMA_MIXED_EXMORE	Asthma mixed form (mode) (more control exclusions)	Asthma mixed form (mode) (more control exclusions)	0.490786	0.0680805	5.64e-13	0.287194	0.184824	0.120213	0.486974	0.103661	2.63024e-06	5.64	-13	1.20213	-1	2.63024	-6							yes		FALSE		2	cis-MR, mixed-MR	no	yes
LTB	LTB_Asthma, unspecified (mode)	UKBPPP_2023	ASTHMA_NAS	Asthma, unspecified (mode)	Asthma, unspecified (mode)	0.202822	0.0246921	2.13892e-16	0.109552	0.0856003	0.200612	0.225735	0.0407674	3.07415e-08	2.13892	-16	2.00612	-1	3.07415	-8			12_111427245_C_G (SH2B3,ENSG00000299832,ENSG00000294281,HSPA8P14,PHETA1,LINC02356,RNA5SP373,ENSG00000304623,MIR6760,U7)				yes		FALSE		1	mixed-MR	no	yes
LTB	LTB_Asthma-related acute respiratory infections	UKBPPP_2023	ASTHMA_ACUTE_RESPIRATORY_INFECTIONS	Asthma-related acute respiratory infections	Asthma-related acute respiratory infections	0.277679	0.0291004	1.39933e-21	0.0426853	0.108855	0.694963	0.273697	0.0436079	3.46716e-10	1.39933	-21	6.94963	-1	3.46716	-10	6_30696569_C_T	6_30569090_A_T					yes		FALSE		4	cis-MR, mixed-MR, cis-coloc, trans-coloc	no	yes
LTB	LTB_Asthma-related infections	UKBPPP_2023	ASTHMA_INFECTIONS	Asthma-related infections	Asthma-related infections	0.353976	0.0367994	6.64173e-22	-0.0670473	0.143836	0.641118	0.281551	0.0623633	6.34083e-06	6.64173	-22	6.41118	-1	6.34083	-6		6_25605953_G_A	6_25605953_G_A (ENSG00000302766,ENSG00000286933,SCGN,PRELID1P2,ENSG00000308153,ENSG00000294657,H2AC1,H2BC1,H2BC2P,ENSG00000308139)				yes		FALSE		3	trans-MR, mixed-MR, trans-coloc	no	yes
LTB	LTB_Autoimmune diseases excluding thyroid diseases	UKBPPP_2023	AUTOIMMUNE_NONTHYROID	Autoimmune diseases excluding thyroid diseases	Autoimmune diseases excluding thyroid diseases	0.608877	0.0397496	5.81284e-53	-0.212176	0.43076	0.622322	0.597533	0.0459928	1.36057e-38	5.81284	-53	6.22322	-1	1.36057	-38		12_112459036_A_AG	12_112459036_A_AG (ENSG00000305447,PTPN11,ENSG00000305463,RPL6,ENSG00000305485,HECTD4,ENSG00000304788,ENSG00000300851,ENSG00000257658,RPL7AP60)	no			yes		FALSE		3	cis-MR, trans-MR, trans-coloc	no	yes
LTB	LTB_Autoimmune hepatitis	UKBPPP_2023	AUTOHEP	Autoimmune hepatitis	Autoimmune hepatitis	1.72453	0.223585	1.22806e-14	0.812175	0.977946	0.406261	1.92026	0.359527	9.23944e-08	1.22806	-14	4.06261	-1	9.23944	-8	6_30696569_C_T	6_25605953_G_A	6_25605953_G_A (ENSG00000302766,ENSG00000286933,SCGN,PRELID1P2,ENSG00000308153,ENSG00000294657,H2AC1,H2BC1,H2BC2P,ENSG00000308139)				yes		FALSE		5	cis-MR, trans-MR, mixed-MR, cis-coloc, trans-coloc	no	yes
LTB	LTB_Benign neoplasm of major salivary glands	UKBPPP_2023	CD2_BENIGN_SALIVARY	Benign neoplasm of major salivary glands	Benign neoplasm of major salivary glands	0.374412	0.0557118	1.81078e-11	0.262274	0.150314	0.0810129	0.38019	0.0818992	3.4476e-06	1.81078	-11	8.10129	-2	3.4476	-6		6_30569090_A_T					yes		FALSE		2	mixed-MR, trans-coloc	no	yes
LTB	LTB_Benign neoplasm: salivary glands, exclude unknown (D119)	UKBPPP_2023	CD2_BENIGN_SALIVARY_KNOWN	Benign neoplasm: salivary glands, exclude unknown (D119)	Benign neoplasm: salivary glands, exclude unknown (D119)	0.390532	0.0595259	5.35525e-11	0.276858	0.15277	0.0699463	0.390721	0.0864593	6.20918e-06	5.35525	-11	6.99463	-2	6.20918	-6		6_30569090_A_T					yes		FALSE		2	mixed-MR, trans-coloc	no	yes
LTB	LTB_Biological medication for rheuma	UKBPPP_2023	RX_RHEUMA_BIOLOGICAL	Biological medication for rheuma	Biological medication for rheuma	0.754671	0.0894728	3.32215e-17	-1.39226	0.966952	0.14991	-0.181386	0.180128	0.313943	3.32215	-17	1.4991	-1	3.13943	-1		12_111427245_C_G	12_111427245_C_G (SH2B3,ENSG00000299832,ENSG00000294281,HSPA8P14,PHETA1,LINC02356,RNA5SP373,ENSG00000304623,MIR6760,U7)	no			yes		FALSE		3	cis-MR, trans-MR, trans-coloc	no	yes
LTB	LTB_Blood clot, DVT, bronchitis, emphysema, asthma, rhinitis, eczema, allergy diagnosed by doctor	UKBPPP_2023	categorical-6152-both_sexes-100	Blood clot, DVT, bronchitis, emphysema, asthma, rhinitis, eczema, allergy diagnosed by doctor	Blood clot, DVT, bronchitis, emphysema, asthma, rhinitis, eczema, allergy diagnosed by doctor	-0.169561	0.0153494	2.27217e-28	0.0650944	0.0895238	0.467154	-0.0657183	0.0224322	0.00339354	2.27217	-28	4.67154	-1	3.39354	-3		12_112459036_A_AG	12_112459036_A_AG (ENSG00000305447,PTPN11,ENSG00000305463,RPL6,ENSG00000305485,HECTD4,ENSG00000304788,ENSG00000300851,ENSG00000257658,RPL7AP60)				yes		FALSE		4	cis-MR, trans-MR, mixed-MR, trans-coloc	no	yes
LTB	LTB_Body-mass index, inverse-rank normalized	UKBPPP_2023	BMI_IRN	Body-mass index, inverse-rank normalized	Body-mass index, inverse-rank normalized	0.0471474	0.00720357	5.94944e-11	0.00642641	0.0316895	0.839297	0.040575	0.0102045	7.00332e-05	5.94944	-11	8.39297	-1	7.00332	-5				no			yes		FALSE		1	cis-MR	no	yes
LTB	LTB_Bring up phlegm/sputum/mucus on most days	UKBPPP_2023	categorical-22504-both_sexes-22504	Bring up phlegm/sputum/mucus on most days	Bring up phlegm/sputum/mucus on most days	-0.227106	0.033381	1.0216e-11	-0.183193	0.0801796	0.0223259	-0.231706	0.0495574	2.93216e-06	1.0216	-11	2.23259	-2	2.93216	-6							yes		FALSE		1	mixed-MR	no	yes
LTB	LTB_Bullous disorders	UKBPPP_2023	L12_BULLOUS	Bullous disorders	Bullous disorders	1.26346	0.122716	7.35827e-25	0.61511	0.996376	0.537006	1.28186	0.167659	2.07938e-14	7.35827	-25	5.37006	-1	2.07938	-14	6_30696569_C_T	6_25490754_A_T		no			yes		FALSE		4	cis-MR, mixed-MR, cis-coloc, trans-coloc	no	yes
LTB	LTB_CHEBI_46195	UKBPPP_2023	categorical-6154-both_sexes-3, categorical-20003-both_sexes-2038460150	Medication for pain relief, constipation, heartburn	Paracetamol	-0.175551	0.0136108	4.62052e-38	-0.124648	0.0567898	0.028171	-0.169155	0.0225114	5.72612e-14	4.62052	-38	2.8171	-2	5.72612	-14		6_25605953_G_A	6_25605953_G_A (ENSG00000302766,ENSG00000286933,SCGN,PRELID1P2,ENSG00000308153,ENSG00000294657,H2AC1,H2BC1,H2BC2P,ENSG00000308139)				yes		TRUE		4	cis-MR, trans-MR, mixed-MR, trans-coloc	no	yes
LTB	LTB_CHEBI_5855	UKBPPP_2023	categorical-6154-both_sexes-2, categorical-20003-both_sexes-1140871310	Medication for pain relief, constipation, heartburn	Ibuprofen (e.g. Nurofen)	-0.10633	0.0142962	1.02467e-13	-0.0731212	0.0426976	0.0867981	-0.107494	0.0223536	1.51846e-06	1.02467	-13	8.67981	-2	1.51846	-6		6_28689681_A_G					yes		TRUE		2	mixed-MR, trans-coloc	no	yes
LTB	LTB_CHEBI_5931	UKBPPP_2023	categorical-6153-both_sexes-3	Medication for cholesterol, blood pressure, diabetes, or take exogenous hormones	Insulin	0.699049	0.0866337	7.08694e-16	0.0132223	0.386424	0.972704	0.638788	0.141032	5.91536e-06	7.08694	-16	9.72704	-1	5.91536	-6		6_30487517_C_G					yes		FALSE		3	cis-MR, mixed-MR, trans-coloc	no	yes
LTB	LTB_CHEBI_9334	UKBPPP_2023	categorical-20003-both_sexes-1140909702	Treatment/medication code	sulfasalazine	-0.734295	0.114434	1.39222e-10	-1.17331	0.477757	0.014054	-0.896178	0.180716	7.08428e-07	1.39222	-10	1.4054	-2	7.08428	-7		6_30068751_A_G					yes		FALSE		3	trans-MR, mixed-MR, trans-coloc	no	yes
LTB	LTB_Caffeine drink within last hour	UKBPPP_2023	categorical-3089-both_sexes-3089	Caffeine drink within last hour	Caffeine drink within last hour	0.221985	0.0328191	1.34322e-11	0.124696	0.0732011	0.0884792	0.203632	0.0492159	3.51073e-05	1.34322	-11	8.84792	-2	3.51073	-5							yes		FALSE		1	mixed-MR	no	yes
LTB	LTB_Carcinoma in situ of cervix uteri (controls excluding all cancers)	UKBPPP_2023	CD2_INSITU_CERVIX_UTERI_EXALLC	Carcinoma in situ of cervix uteri (controls excluding all cancers)	Carcinoma in situ of cervix uteri (controls excluding all cancers)	0.384486	0.0594295	9.8253e-11	0.173946	0.244805	0.477363	0.461978	0.0859111	7.55716e-08	9.8253	-11	4.77363	-1	7.55716	-8							yes		FALSE		1	mixed-MR	no	yes
LTB	LTB_Charcot foot	UKBPPP_2023	CHARCOT	Charcot foot	Charcot foot	1.05055	0.151872	4.60247e-12	0.388517	0.519501	0.454541	1.05095	0.232101	5.95453e-06	4.60247	-12	4.54541	-1	5.95453	-6		6_30569090_A_T					yes		FALSE		2	mixed-MR, trans-coloc	no	yes
LTB	LTB_Childhood asthma (age<16) (more control exclusions)	UKBPPP_2023	ASTHMA_CHILD_EXMORE	Childhood asthma (age<16) (more control exclusions)	Childhood asthma (age<16) (more control exclusions)	0.537455	0.0545739	6.97851e-23	0.355776	0.245711	0.147633	0.585629	0.0875832	2.28511e-11	6.97851	-23	1.47633	-1	2.28511	-11		6_30569090_A_T					yes		FALSE		2	mixed-MR, trans-coloc	no	yes
LTB	LTB_Cholangitis (primary sclerosing, PSC)	UKBPPP_2023	K11_CHOLANGI	Cholangitis (primary sclerosing, PSC)	Cholangitis (primary sclerosing, PSC)	0.743919	0.0727913	1.61536e-24	0.73455	0.263333	0.00528004	0.719268	0.1114	1.07045e-10	1.61536	-24	5.28004	-3	1.07045	-10	6_30696569_C_T	6_25605953_G_A	6_25605953_G_A (ENSG00000302766,ENSG00000286933,SCGN,PRELID1P2,ENSG00000308153,ENSG00000294657,H2AC1,H2BC1,H2BC2P,ENSG00000308139)				yes		FALSE		4	cis-MR, mixed-MR, cis-coloc, trans-coloc	no	yes
LTB	LTB_Cholangitis (primary sclerosing, PSC), with reimbursement 202	UKBPPP_2023	K11_CHOLANGI_STRICT	Cholangitis (primary sclerosing, PSC), with reimbursement 202	Cholangitis (primary sclerosing, PSC), with reimbursement 202	1.73817	0.144281	2.00925e-33	1.46306	0.549689	0.00777651	2.02652	0.235761	8.27947e-18	2.00925	-33	7.77651	-3	8.27947	-18	6_30696569_C_T	6_26539517_C_T					yes		FALSE		5	cis-MR, trans-MR, mixed-MR, cis-coloc, trans-coloc	no	yes
LTB	LTB_Chronic hepatitis NAS	UKBPPP_2023	CHRONHEP_NAS	Chronic hepatitis NAS	Chronic hepatitis NAS	1.85449	0.255192	3.67492e-13	-0.0869027	0.810321	0.914595	1.95487	0.382662	3.24508e-07	3.67492	-13	9.14595	-1	3.24508	-7		6_30569090_A_T					yes		FALSE		3	trans-MR, mixed-MR, trans-coloc	no	yes
LTB	LTB_Chronic hepatitis, not elsewhere classified	UKBPPP_2023	K11_CHRONHEP	Chronic hepatitis, not elsewhere classified	Chronic hepatitis, not elsewhere classified	1.5876	0.170221	1.09214e-20	-0.105417	0.810724	0.896544	1.57788	0.29151	6.20558e-08	1.09214	-20	8.96544	-1	6.20558	-8		6_30569090_A_T					yes		FALSE		3	trans-MR, mixed-MR, trans-coloc	no	yes
LTB	LTB_Colitis, primary sclerosing, strict definition	UKBPPP_2023	K11_PSC_COLITIS_STRICT	Colitis, primary sclerosing, strict definition	Colitis, primary sclerosing, strict definition	2.30514	0.203568	1.00121e-29	2.31797	0.89667	0.00973558	3.04578	0.316109	5.6774e-22	1.00121	-29	9.73558	-3	5.6774	-22	6_30696569_C_T	6_30569090_A_T					yes		FALSE		5	cis-MR, trans-MR, mixed-MR, cis-coloc, trans-coloc	no	yes
LTB	LTB_Corneal hysteresis (left)	UKBPPP_2023	continuous-5264-both_sexes-irnt	Corneal hysteresis (left)	Corneal hysteresis (left)	0.0999372	0.0100991	4.34889e-23	0.0707093	0.0267702	0.0082577	0.0941835	0.0158149	2.59517e-09	4.34889	-23	8.2577	-3	2.59517	-9		6_30487517_C_G					yes		FALSE		3	trans-MR, mixed-MR, trans-coloc	no	yes
LTB	LTB_Corneal hysteresis (right)	UKBPPP_2023	continuous-5256-both_sexes-irnt	Corneal hysteresis (right)	Corneal hysteresis (right)	0.0648713	0.0102541	2.5097e-10	0.0034237	0.0299222	0.908905	0.0685805	0.0158255	1.46728e-05	2.5097	-10	9.08905	-1	1.46728	-5			12_111427245_C_G (SH2B3,ENSG00000299832,ENSG00000294281,HSPA8P14,PHETA1,LINC02356,RNA5SP373,ENSG00000304623,MIR6760,U7)				yes		FALSE		1	mixed-MR	no	yes
LTB	LTB_Corneal resistance factor (left)	UKBPPP_2023	continuous-5265-both_sexes-irnt	Corneal resistance factor (left)	Corneal resistance factor (left)	0.0871776	0.0104254	6.16575e-17	0.0703706	0.0301227	0.0194843	0.0932049	0.0158059	3.70559e-09	6.16575	-17	1.94843	-2	3.70559	-9							yes		FALSE		2	trans-MR, mixed-MR	no	yes
LTB	LTB_Crohn disease (strict definition, require KELA, min 2 HDR)	UKBPPP_2023	K11_CD_STRICT2	Crohn disease (strict definition, require KELA, min 2 HDR)	Crohn disease (strict definition, require KELA, min 2 HDR)	0.665862	0.0936857	1.18252e-12	0.0918076	0.53389	0.863469	0.704094	0.150281	2.79696e-06	1.18252	-12	8.63469	-1	2.79696	-6				no			yes		FALSE		1	cis-MR	no	yes
LTB	LTB_D000039	UKBPPP_2023	J10_PERITONSABSC	Peritonsillar abscess	Peritonsillar Abscess	0.380801	0.0575329	3.62018e-11	0.355384	0.262552	0.175872	0.278873	0.0986357	0.00469413	3.62018	-11	1.75872	-1	4.69413	-3			12_111427245_C_G (SH2B3,ENSG00000299832,ENSG00000294281,HSPA8P14,PHETA1,LINC02356,RNA5SP373,ENSG00000304623,MIR6760,U7)				yes		FALSE		1	trans-MR	no	yes
LTB	LTB_D000070676	UKBPPP_2023	M13_ENTESOPATHYOTH	Other enthesopathies	Enthesopathy	0.179434	0.0271137	3.64511e-11	0.0831435	0.0740198	0.261327	0.106795	0.0411464	0.00944555	3.64511	-11	2.61327	-1	9.44555	-3		6_30569090_A_T					yes		FALSE		2	mixed-MR, trans-coloc	no	yes
LTB	LTB_D000082	UKBPPP_2023	RX_PARACETAMOL_NSAID	Paracetamol of NSAID medication	Acetaminophen	0.0998862	0.0138533	5.58251e-13	0.0931398	0.0567558	0.100784	0.0908946	0.0228119	6.76167e-05	5.58251	-13	1.00784	-1	6.76167	-5							yes		FALSE		1	mixed-MR	no	yes
LTB	LTB_D000740	UKBPPP_2023	GCST90002334, GCST90002369, GCST90002328, GCST004605, GCST90002310, GCST004615, GCST004630	Mean corpuscular volume	Anemia	-0.0802446	0.00726549	2.32738e-28	-0.0490405	0.0500715	0.327378	-0.0210127	0.0124549	0.0915831	2.32738	-28	3.27378	-1	9.15831	-2		12_112459036_A_AG, 6_30569090_A_T	22_41895852_G_A (MIR33A,ENSG00000304470,SHISA8,MIR378I,TNFRSF13C,CENPM,SMIM45,SREBF2-AS1,SREBF2,SEPTIN3), 12_6395606_GT_G (ENSG00000256433,LTBR,RPL31P10,SCNN1A,SRP14P1,CD27,RN7SL391P,TNFRSF1A,CD27-AS1,TAPBPL), 12_112459036_A_AG (ENSG00000305447,PTPN11,ENSG00000305463,RPL6,ENSG00000305485,HECTD4,ENSG00000304788,ENSG00000300851,ENSG00000257658,RPL7AP60), 13_108308032_TGCTG_T (RNA5SP39,ENSG00000283384,TNFSF13B,ENSG00000277246,ABHD13,LIG4,HCFC2P1,ENSG00000298702,ENSG00000298722,ENSG00000303355)				yes		TRUE		4	cis-MR, trans-MR, mixed-MR, trans-coloc	no	yes
LTB	LTB_D001026	UKBPPP_2023	I9_CABG	Coronary artery bypass grafting	Coronary Artery Bypass	-0.295868	0.032297	5.14891e-20	-0.501675	0.104773	1.68277e-06	-0.327739	0.0515942	2.1218e-10	5.14891	-20	1.68277	-6	2.1218	-10	6_31392925_G_A	12_111427245_C_G	12_111427245_C_G (SH2B3,ENSG00000299832,ENSG00000294281,HSPA8P14,PHETA1,LINC02356,RNA5SP373,ENSG00000304623,MIR6760,U7)				yes		FALSE		4	cis-MR, mixed-MR, cis-coloc, trans-coloc	no	yes
LTB	LTB_D001064	UKBPPP_2023	K11_APPENDACUT	Acute appendicitis	Appendicitis	0.169324	0.0180106	5.38716e-21	0.143927	0.0621872	0.0206453	0.177105	0.027686	1.58541e-10	5.38716	-21	2.06453	-2	1.58541	-10	6_30696569_C_T	6_30569090_A_T					yes		FALSE		5	cis-MR, trans-MR, mixed-MR, cis-coloc, trans-coloc	no	yes
LTB	LTB_D001168	UKBPPP_2023	RHEU_ARTHRITIS_OTH	Other arthritis (FG)	Arthritis	-0.474851	0.0529256	2.91047e-19	-0.470414	0.274674	0.0867809	-0.255371	0.0873307	0.00345363	2.91047	-19	8.67809	-2	3.45363	-3		12_111427245_C_G	12_111427245_C_G (SH2B3,ENSG00000299832,ENSG00000294281,HSPA8P14,PHETA1,LINC02356,RNA5SP373,ENSG00000304623,MIR6760,U7)				yes		FALSE		4	cis-MR, trans-MR, mixed-MR, trans-coloc	no	yes
LTB	LTB_D001172	UKBPPP_2023	GCST000679, GCST005569	Rheumatoid arthritis	Arthritis, Rheumatoid	-2.27571	0.237095	8.12863e-22	-3.50413	1.69558	0.0387697	-2.66084	0.358921	1.23056e-13	8.12863	-22	3.87697	-2	1.23056	-13		6_33089063_T_C					yes		TRUE	literature, animal_model, known_drug, rna_expression	2	mixed-MR, trans-coloc	yes	no
LTB	LTB_D001249	UKBPPP_2023	GCST007431, J10_ASTHMA_EXMORE, J10_ASTHMA_MAIN_EXMORE	Lung function (FEV1/FVC)	Asthma	-0.221354	0.0108437	1.27943e-92	-0.173096	0.0596247	0.003695	-0.215851	0.0150685	1.53438e-46	1.27943	-92	3.695	-3	1.53438	-46		6_25605953_G_A, 6_26539517_C_T	6_25605953_G_A (ENSG00000302766,ENSG00000286933,SCGN,PRELID1P2,ENSG00000308153,ENSG00000294657,H2AC1,H2BC1,H2BC2P,ENSG00000308139)				yes		TRUE		4	cis-MR, trans-MR, mixed-MR, trans-coloc	no	yes
LTB	LTB_D001327	UKBPPP_2023	D3_IMMUNEMECHANISM, AUTOIMMUNE	Certain disorders involving the immune mechanism	Autoimmune Diseases	0.93273	0.059176	5.68293e-56	0.51118	0.333744	0.125608	1.05261	0.0869446	9.74043e-34	5.68293	-56	1.25608	-1	9.74043	-34	6_30696569_C_T	6_25605953_G_A, 6_25490754_A_T	6_25605953_G_A (ENSG00000302766,ENSG00000286933,SCGN,PRELID1P2,ENSG00000308153,ENSG00000294657,H2AC1,H2BC1,H2BC2P,ENSG00000308139)				yes		TRUE		5	cis-MR, trans-MR, mixed-MR, cis-coloc, trans-coloc	no	yes
LTB	LTB_D001778	UKBPPP_2023	GCST90002304	Hematocrit	Blood Coagulation Disorders	0.0654531	0.010058	7.63628e-11	-0.109607	0.0978954	0.262868	-0.0550377	0.012448	9.80546e-06	7.63628	-11	2.62868	-1	9.80546	-6		12_112459036_A_AG	12_112459036_A_AG (ENSG00000305447,PTPN11,ENSG00000305463,RPL6,ENSG00000305485,HECTD4,ENSG00000304788,ENSG00000300851,ENSG00000257658,RPL7AP60)				yes		FALSE		2	trans-MR, trans-coloc	no	yes
LTB	LTB_D001791	UKBPPP_2023	GCST90002346, GCST004599, GCST004607, GCST90002357, GCST004603	Mean platelet volume	Blood Platelet Disorders	-0.115383	0.00664926	1.88067e-67	-0.131719	0.0625338	0.0351729	-0.111081	0.00957789	4.23642e-31	1.88067	-67	3.51729	-2	4.23642	-31		6_29563073_A_G, 13_108308032_TGCTG_T	13_108308032_TGCTG_T (RNA5SP39,ENSG00000283384,TNFSF13B,ENSG00000277246,ABHD13,LIG4,HCFC2P1,ENSG00000298702,ENSG00000298722,ENSG00000303355)				yes		TRUE		4	cis-MR, trans-MR, mixed-MR, trans-coloc	no	yes
LTB	LTB_D002349	UKBPPP_2023	G6_CARPTU	Carpal tunnel syndrome	Carpal Tunnel Syndrome	0.175261	0.0218154	9.44979e-16	0.151455	0.0811586	0.062019	0.195992	0.033666	5.82631e-09	9.44979	-16	6.2019	-2	5.82631	-9		6_30569090_A_T					yes		FALSE		2	mixed-MR, trans-coloc	no	yes
LTB	LTB_D002386	UKBPPP_2023	H7_CATARACTOTHER	Other cataract	Cataract	0.276596	0.0290704	1.82225e-21	-0.074631	0.123501	0.545649	0.199895	0.0428223	3.04133e-06	1.82225	-21	5.45649	-1	3.04133	-6		6_30569090_A_T					yes		FALSE		3	trans-MR, mixed-MR, trans-coloc	no	yes
LTB	LTB_D002446	UKBPPP_2023	K11_COELIAC	Coeliac disease	Celiac Disease	3.82618	0.136935	8.3533e-172	2.66025	1.54484	0.0850658	4.83713	0.354659	2.35297e-42	8.3533	-172	8.50658	-2	2.35297	-42	6_30696569_C_T	6_25490754_A_T					yes		FALSE		5	cis-MR, trans-MR, mixed-MR, cis-coloc, trans-coloc	no	yes
LTB	LTB_D002769	UKBPPP_2023	K11_CHOLELITH	Cholelithiasis	Cholelithiasis	0.164833	0.0257904	1.64531e-10	-0.0346222	0.0812843	0.670152	0.0669475	0.034561	0.0527353	1.64531	-10	6.70152	-1	5.27353	-2				no			yes		FALSE		1	cis-MR	no	yes
LTB	LTB_D003093	UKBPPP_2023	ULCEROTH	Other ulcerative colitis	Colitis, Ulcerative	0.748942	0.0910668	1.96674e-16	-0.0829815	0.319593	0.795136	0.642918	0.125239	2.84385e-07	1.96674	-16	7.95136	-1	2.84385	-7	6_30966071_A_T	6_30068751_A_G		no			yes		FALSE		4	cis-MR, mixed-MR, cis-coloc, trans-coloc	no	yes
LTB	LTB_D003233	UKBPPP_2023	H7_ALLERGICCONJUNCTIVITIS	Allergic conjunctivitis	Conjunctivitis, Allergic	0.144915	0.022759	1.92265e-10	0.00467628	0.0966698	0.961418	0.138438	0.034318	5.4841e-05	1.92265	-10	9.61418	-1	5.4841	-5		12_112459036_A_AG	12_112459036_A_AG (ENSG00000305447,PTPN11,ENSG00000305463,RPL6,ENSG00000305485,HECTD4,ENSG00000304788,ENSG00000300851,ENSG00000257658,RPL7AP60)				yes		FALSE		2	mixed-MR, trans-coloc	no	yes
LTB	LTB_D003240	UKBPPP_2023	M13_SYSTCONNECT, OTHER_SYSTCON_FG	Systemic connective tissue disorders	Connective Tissue Diseases	0.394157	0.0326859	1.74089e-33	0.272483	0.2374	0.25106	0.345926	0.0502157	5.62635e-12	1.74089	-33	2.5106	-1	5.62635	-12	6_30696569_C_T	6_25490754_A_T					yes		TRUE		5	cis-MR, trans-MR, mixed-MR, cis-coloc, trans-coloc	no	yes
LTB	LTB_D003324	UKBPPP_2023	I9_REVASC, I9_CHD	Coronary revascularization (ANGIO or CABG)	Coronary Artery Disease	-0.263373	0.023956	4.08297e-28	-0.377273	0.0939568	5.93475e-05	-0.278182	0.038474	4.8165e-13	4.08297	-28	5.93475	-5	4.8165	-13	6_31392925_G_A	12_112459036_A_AG	12_112459036_A_AG (ENSG00000305447,PTPN11,ENSG00000305463,RPL6,ENSG00000305485,HECTD4,ENSG00000304788,ENSG00000300851,ENSG00000257658,RPL7AP60)				yes		TRUE		4	cis-MR, mixed-MR, cis-coloc, trans-coloc	no	yes
LTB	LTB_D003424	UKBPPP_2023	RX_CROHN_1STLINE, RX_CROHN_2NDLINE, CHRONOTH	First line medication for Crohn's disease	Crohn Disease	0.218792	0.0183575	9.48997e-33	-0.112434	0.137291	0.412814	0.138862	0.0326295	2.08362e-05	9.48997	-33	4.12814	-1	2.08362	-5		12_112459036_A_AG, 12_6395606_GT_G	12_112459036_A_AG (ENSG00000305447,PTPN11,ENSG00000305463,RPL6,ENSG00000305485,HECTD4,ENSG00000304788,ENSG00000300851,ENSG00000257658,RPL7AP60), 12_6395606_GT_G (ENSG00000256433,LTBR,RPL31P10,SCNN1A,SRP14P1,CD27,RN7SL391P,TNFRSF1A,CD27-AS1,TAPBPL)				yes		TRUE		3	cis-MR, mixed-MR, trans-coloc	no	yes
LTB	LTB_D003874	UKBPPP_2023	L12_DERMATHERP	Dermatitis herpetiformis	Dermatitis Herpetiformis	2.94758	0.186212	1.95768e-56	2.52131	1.5293	0.0992144	4.1602	0.362299	1.61043e-30	1.95768	-56	9.92144	-2	1.61043	-30		6_25490754_A_T					yes		FALSE		3	cis-MR, mixed-MR, trans-coloc	no	yes
LTB	LTB_D003922	UKBPPP_2023	GCST90000529	Type 1 diabetes	Diabetes Mellitus, Type 1	1.31722	0.109964	4.5966e-33	1.39486	1.17699	0.235976	1.43576	0.169604	2.55396e-17	4.5966	-33	2.35976	-1	2.55396	-17		12_112459036_A_AG	12_112459036_A_AG (ENSG00000305447,PTPN11,ENSG00000305463,RPL6,ENSG00000305485,HECTD4,ENSG00000304788,ENSG00000300851,ENSG00000257658,RPL7AP60)				yes		FALSE		4	cis-MR, trans-MR, mixed-MR, trans-coloc	no	yes
LTB	LTB_D003928	UKBPPP_2023	DM_NEPHROPATHY_EXMORE, DM_NEPHROPATHY	Diabetic nephropathy (more control exclusions)	Diabetic Nephropathies	0.654722	0.0590335	1.39222e-28	0.290644	0.325706	0.372205	0.660577	0.0910851	4.09745e-13	1.39222	-28	3.72205	-1	4.09745	-13		6_30569090_A_T					yes		TRUE		4	cis-MR, trans-MR, mixed-MR, trans-coloc	no	yes
LTB	LTB_D003929	UKBPPP_2023	DM_NEUROPATHY	Diabetic neuropathy	Diabetic Neuropathies	0.467259	0.066359	1.90347e-12	0.217302	0.302091	0.47194	0.44402	0.101064	1.11562e-05	1.90347	-12	4.7194	-1	1.11562	-5		6_27721214_T_C					yes		FALSE		2	mixed-MR, trans-coloc	no	yes
LTB	LTB_D003930	UKBPPP_2023	DM_MACULOPATHY	Diabetic maculopathy	Diabetic Retinopathy	0.605795	0.0943747	1.37136e-10	0.0205475	0.733862	0.977663	0.528105	0.128543	3.98449e-05	1.37136	-10	9.77663	-1	3.98449	-5		6_26539517_C_T		no			yes		FALSE		3	cis-MR, mixed-MR, trans-coloc	no	yes
LTB	LTB_D004066	UKBPPP_2023	K11_OTHDIG	Diseases of the digestive system	Digestive System Diseases	1.00669	0.0447264	3.4945e-112	0.658659	0.474596	0.165189	0.993287	0.0589666	1.14361e-63	3.4945	-112	1.65189	-1	1.14361	-63	6_30696569_C_T	6_30569090_A_T					yes		FALSE		4	cis-MR, mixed-MR, cis-coloc, trans-coloc	no	yes
LTB	LTB_D004387	UKBPPP_2023	M13_DUPUTRYEN	Palmar fascial fibromatosis [Dupuytren]	Dupuytren Contracture	0.282891	0.0403667	2.41688e-12	0.226704	0.105521	0.0316807	0.22623	0.0615108	0.000235171	2.41688	-12	3.16807	-2	2.35171	-4		6_33089063_T_C					yes		FALSE		2	mixed-MR, trans-coloc	no	yes
LTB	LTB_D004715	UKBPPP_2023	N14_ENDOMETRIOSIS_OVARY, N14_ENDOMETRIOSIS	Endometriosis of ovary	Endometriosis	0.243724	0.0383032	1.97823e-10	0.393276	0.12248	0.00132299	0.292572	0.0594944	8.75956e-07	1.97823	-10	1.32299	-3	8.75956	-7		12_111427245_C_G	12_111427245_C_G (SH2B3,ENSG00000299832,ENSG00000294281,HSPA8P14,PHETA1,LINC02356,RNA5SP373,ENSG00000304623,MIR6760,U7)				yes		TRUE		2	mixed-MR, trans-coloc	no	yes
LTB	LTB_D004802	UKBPPP_2023	GCST004606, GCST90002298	Eosinophil counts	Eosinophilia	-0.330151	0.0119219	8.53777e-169	-0.446964	0.15147	0.00316915	-0.330302	0.0213901	8.56988e-54	8.53777	-169	3.16915	-3	8.56988	-54		6_25605953_G_A	6_25605953_G_A (ENSG00000302766,ENSG00000286933,SCGN,PRELID1P2,ENSG00000308153,ENSG00000294657,H2AC1,H2BC1,H2BC2P,ENSG00000308139)				yes		TRUE		4	cis-MR, trans-MR, mixed-MR, trans-coloc	no	yes
LTB	LTB_D005413	UKBPPP_2023	M13_FLATFOOT	Flat foot [pes planus] (acquired)	Flatfoot	-0.431824	0.0547691	3.15938e-15	-0.359821	0.16207	0.0264077	-0.459592	0.0805929	1.17972e-08	3.15938	-15	2.64077	-2	1.17972	-8		6_26199675_C_T	6_26199675_C_T (H2BC7,H2AC7,H3C4,ENSG00000217275,H1-12P,ENSG00000301014,H4C5,H4C4,H2BC6,H2BC8)				yes		FALSE		3	cis-MR, mixed-MR, trans-coloc	no	yes
LTB	LTB_D005541	UKBPPP_2023	GCST007432	FEV1	Forced Expiratory Volume	-0.115087	0.00842049	1.58685e-42	-0.096946	0.0418621	0.0205669	-0.10941	0.0133522	2.52373e-16	1.58685	-42	2.05669	-2	2.52373	-16		6_25605953_G_A	6_25605953_G_A (ENSG00000302766,ENSG00000286933,SCGN,PRELID1P2,ENSG00000308153,ENSG00000294657,H2AC1,H2BC1,H2BC2P,ENSG00000308139)				yes		FALSE		3	trans-MR, mixed-MR, trans-coloc	no	yes
LTB	LTB_D006111	UKBPPP_2023	AUTOIMMUNE_HYPERTHYROIDISM	Autoimmune hyperthyroidism	Graves Disease	1.09975	0.0894901	1.03715e-34	0.485973	0.606482	0.422959	1.28497	0.140571	6.18301e-20	1.03715	-34	4.22959	-1	6.18301	-20	6_30696569_C_T	6_25490754_A_T					yes		FALSE		5	cis-MR, trans-MR, mixed-MR, cis-coloc, trans-coloc	no	yes
LTB	LTB_D006319	UKBPPP_2023	H8_HL_SEN_NAS	Sensorineural hearing loss	Hearing Loss, Sensorineural	0.13276	0.0216682	8.95726e-10	-0.0458472	0.0741866	0.536577	0.0308547	0.0330901	0.351106	8.95726	-10	5.36577	-1	3.51106	-1							yes		FALSE		1	mixed-MR	no	yes
LTB	LTB_D006402	UKBPPP_2023	GCST004626, GCST004624, GCST004614, GCST004613, GCST004620, GCST90002292, GCST004600, GCST004632, GCST004608, GCST004617	Myeloid white cell count	Hematologic Diseases	-0.295468	0.00977315	8.82584e-201	-0.288224	0.066004	1.261e-05	-0.289839	0.0166294	4.94292e-68	8.82584	-201	1.261	-5	4.94292	-68		6_29563073_A_G, 6_25605953_G_A, 13_108308032_TGCTG_T, 12_112459036_A_AG	6_25605953_G_A (ENSG00000302766,ENSG00000286933,SCGN,PRELID1P2,ENSG00000308153,ENSG00000294657,H2AC1,H2BC1,H2BC2P,ENSG00000308139), 13_108308032_TGCTG_T (RNA5SP39,ENSG00000283384,TNFSF13B,ENSG00000277246,ABHD13,LIG4,HCFC2P1,ENSG00000298702,ENSG00000298722,ENSG00000303355), 12_112459036_A_AG (ENSG00000305447,PTPN11,ENSG00000305463,RPL6,ENSG00000305485,HECTD4,ENSG00000304788,ENSG00000300851,ENSG00000257658,RPL7AP60)				yes		TRUE		4	cis-MR, trans-MR, mixed-MR, trans-coloc	no	yes
LTB	LTB_D006562	UKBPPP_2023	AB1_ZOSTER	Zoster [herpes zoster]	Herpes Zoster	0.475014	0.0528589	2.55307e-19	0.590479	0.240137	0.0139354	0.511612	0.0759027	1.57991e-11	2.55307	-19	1.39354	-2	1.57991	-11	6_30966071_A_T			no			yes		FALSE		3	cis-MR, mixed-MR, cis-coloc	no	yes
LTB	LTB_D007249	UKBPPP_2023	GCST90012007	Monocyte chemoattractant protein-1 levels	Inflammation	0.150541	0.0217797	4.77907e-12	0.148723	0.0498248	0.00283656	0.155017	0.0322331	1.51505e-06	4.77907	-12	2.83656	-3	1.51505	-6							yes		FALSE		1	mixed-MR	no	yes
LTB	LTB_D007592	UKBPPP_2023	M13_OTHERJOINT	Other joint disorders	Joint Diseases	0.148477	0.0224357	3.64385e-11	0.0498425	0.0755365	0.509352	0.10771	0.0321383	0.000803865	3.64385	-11	5.09352	-1	8.03865	-4							yes		FALSE		1	trans-MR	no	yes
LTB	LTB_D007676	UKBPPP_2023	N14_CHRONKIDNEYDIS	Chronic kidney disease	Kidney Failure, Chronic	0.304901	0.0496015	7.89563e-10	0.224774	0.191023	0.239321	0.311207	0.0761704	4.39493e-05	7.89563	-10	2.39321	-1	4.39493	-5		6_30569090_A_T					yes		FALSE		2	trans-MR, trans-coloc	no	yes
LTB	LTB_D007970	UKBPPP_2023	GCST90002374, GCST004610, GCST004618	White blood cell count	Leukopenia	-0.341231	0.00896869	9.66329e-317	-0.349342	0.090148	0.000106534	-0.376566	0.0149088	9.24141e-141	9.66329	-317	1.06534	-4	9.24141	-141		6_25605953_G_A, 12_112459036_A_AG	6_25605953_G_A (ENSG00000302766,ENSG00000286933,SCGN,PRELID1P2,ENSG00000308153,ENSG00000294657,H2AC1,H2BC1,H2BC2P,ENSG00000308139), 12_112459036_A_AG (ENSG00000305447,PTPN11,ENSG00000305463,RPL6,ENSG00000305485,HECTD4,ENSG00000304788,ENSG00000300851,ENSG00000257658,RPL7AP60)				yes		TRUE		4	cis-MR, trans-MR, mixed-MR, trans-coloc	no	yes
LTB	LTB_D008078	UKBPPP_2023	RX_STATIN	Statin medication	Cholesterol, LDL	-0.116466	0.0165135	1.75359e-12	-0.189562	0.0982915	0.0537838	-0.194796	0.0241914	8.12714e-16	1.75359	-12	5.37838	-2	8.12714	-16			12_111427245_C_G (SH2B3,ENSG00000299832,ENSG00000294281,HSPA8P14,PHETA1,LINC02356,RNA5SP373,ENSG00000304623,MIR6760,U7)	no			yes		FALSE		2	cis-MR, mixed-MR	no	yes
LTB	LTB_D008180	UKBPPP_2023	GCST003156, SLE_FG	Systemic lupus erythematosus	Lupus Erythematosus, Systemic	1.56859	0.095948	4.46955e-60	1.25094	0.676866	0.0645817	1.79702	0.154849	3.88532e-31	4.46955	-60	6.45817	-2	3.88532	-31	6_30696569_C_T	6_25605953_G_A	6_25605953_G_A (ENSG00000302766,ENSG00000286933,SCGN,PRELID1P2,ENSG00000308153,ENSG00000294657,H2AC1,H2BC1,H2BC2P,ENSG00000308139)				yes		TRUE		5	cis-MR, trans-MR, mixed-MR, cis-coloc, trans-coloc	no	yes
LTB	LTB_D008218	UKBPPP_2023	GCST90002316, GCST004627	Lymphocyte count	Lymphocytosis	-0.318002	0.00868434	1.48894e-293	-0.352959	0.101437	0.000502172	-0.32532	0.0135444	1.76802e-127	1.48894	-293	5.02172	-4	1.76802	-127		6_25605953_G_A	6_25605953_G_A (ENSG00000302766,ENSG00000286933,SCGN,PRELID1P2,ENSG00000308153,ENSG00000294657,H2AC1,H2BC1,H2BC2P,ENSG00000308139)				yes		TRUE		4	cis-MR, trans-MR, mixed-MR, trans-coloc	no	yes
LTB	LTB_D008232	UKBPPP_2023	GCST90002340, GCST004625	Monocyte count	Lymphoproliferative Disorders	-0.220756	0.00737696	9.27985e-197	-0.221758	0.0632467	0.000454488	-0.237547	0.012407	1.03916e-81	9.27985	-197	4.54488	-4	1.03916	-81		6_25605953_G_A	6_25605953_G_A (ENSG00000302766,ENSG00000286933,SCGN,PRELID1P2,ENSG00000308153,ENSG00000294657,H2AC1,H2BC1,H2BC2P,ENSG00000308139)				yes		TRUE		4	cis-MR, trans-MR, mixed-MR, trans-coloc	no	yes
LTB	LTB_D008595	UKBPPP_2023	N14_MENORRHAGIA	Menorrhagia	Menorrhagia	0.168312	0.0224147	5.95923e-14	0.237757	0.063576	0.000184217	0.171205	0.0347689	8.47538e-07	5.95923	-14	1.84217	-4	8.47538	-7							yes		FALSE		2	cis-MR, mixed-MR	no	yes
LTB	LTB_D009404	UKBPPP_2023	N14_NEPHROTICSYND	Nephrotic syndrome	Nephrotic Syndrome	0.832438	0.10344	8.44834e-16	0.407201	0.362584	0.261414	0.763262	0.15595	9.86669e-07	8.44834	-16	2.61414	-1	9.86669	-7	6_30696569_C_T	6_30569090_A_T					yes		FALSE		4	cis-MR, mixed-MR, cis-coloc, trans-coloc	no	yes
LTB	LTB_D009503	UKBPPP_2023	GCST004629, GCST90002351	Neutrophil count	Neutropenia	-0.246375	0.00979389	1.215e-139	-0.248571	0.0564529	1.06683e-05	-0.273125	0.0152135	4.56467e-72	1.215	-139	1.06683	-5	4.56467	-72		6_29563073_A_G					yes		TRUE		4	cis-MR, trans-MR, mixed-MR, trans-coloc	no	yes
LTB	LTB_D009902	UKBPPP_2023	H7_OPTNEURITIS	Optic neuritis	Optic Neuritis	0.720994	0.106877	1.51987e-11	1.13827	0.425946	0.00753274	1.21934	0.154431	2.88727e-15	1.51987	-11	7.53274	-3	2.88727	-15		6_30068751_A_G					yes		FALSE		2	mixed-MR, trans-coloc	no	yes
LTB	LTB_D010146	UKBPPP_2023	M13_LIMBPAIN	Pain in limb	Pain	0.149113	0.0170398	2.11782e-18	0.0974721	0.0528185	0.0649769	0.165095	0.0285307	7.18431e-09	2.11782	-18	6.49769	-2	7.18431	-9		6_30569090_A_T					yes		FALSE		3	trans-MR, mixed-MR, trans-coloc	no	yes
LTB	LTB_D011350	UKBPPP_2023	ULCERRECT, MUCOPROCT	Ulcerative rectosigmoiditis	Proctocolitis	-0.87941	0.0978148	2.45965e-19	-0.804072	0.385289	0.0368944	-0.973861	0.158994	9.0604e-10	2.45965	-19	3.68944	-2	9.0604	-10	6_30780067_G_A	6_30569090_A_T, 12_112459036_A_AG	12_112459036_A_AG (ENSG00000305447,PTPN11,ENSG00000305463,RPL6,ENSG00000305485,HECTD4,ENSG00000304788,ENSG00000300851,ENSG00000257658,RPL7AP60)				yes		TRUE		5	cis-MR, trans-MR, mixed-MR, cis-coloc, trans-coloc	no	yes
LTB	LTB_D011471	UKBPPP_2023	GCST006085	Prostate cancer	Prostatic Neoplasms	-0.215943	0.0193068	4.83748e-29	0.0639548	0.0746885	0.391839	-0.143443	0.0315494	5.45142e-06	4.83748	-29	3.91839	-1	5.45142	-6		6_30569090_A_T					yes		FALSE		3	trans-MR, mixed-MR, trans-coloc	no	yes
LTB	LTB_D011565	UKBPPP_2023	L12_PSORIASIS, L12_PSORI_VULG, L12_PSORI_NAS	Psoriasis	Psoriasis	0.833019	0.0759027	5.05057e-28	-0.159064	0.91	0.86124	0.36533	0.099426	0.00023842	5.05057	-28	8.6124	-1	2.3842	-4	6_31674561_TA_T	12_111427245_C_G	12_111427245_C_G (SH2B3,ENSG00000299832,ENSG00000294281,HSPA8P14,PHETA1,LINC02356,RNA5SP373,ENSG00000304623,MIR6760,U7)	no			yes		TRUE		5	cis-MR, trans-MR, mixed-MR, cis-coloc, trans-coloc	no	yes
LTB	LTB_D012130	UKBPPP_2023	ALLERG_RHINITIS	Allergic rhinitis	Respiratory Hypersensitivity	0.296425	0.0310244	1.24067e-21	0.10084	0.121797	0.407704	0.278941	0.0456531	9.96215e-10	1.24067	-21	4.07704	-1	9.96215	-10	6_30696569_C_T	6_30569090_A_T					yes		FALSE		5	cis-MR, trans-MR, mixed-MR, cis-coloc, trans-coloc	no	yes
LTB	LTB_D012140	UKBPPP_2023	J10_LOWCHRON	Chronic lower respiratory diseases	Respiratory Tract Diseases	0.191321	0.0190924	1.23507e-23	0.138783	0.0907711	0.126281	0.273835	0.0305801	3.40678e-19	1.23507	-23	1.26281	-1	3.40678	-19		6_26539517_C_T					yes		FALSE		4	cis-MR, trans-MR, mixed-MR, trans-coloc	no	yes
LTB	LTB_D012507	UKBPPP_2023	D3_SARCOIDOSIS	Sarcoidosis	Sarcoidosis	1.68126	0.0932847	1.28933e-72	1.07939	0.516214	0.0365311	1.87404	0.118994	6.96717e-56	1.28933	-72	3.65311	-2	6.96717	-56	6_30696569_C_T	6_25490754_A_T					yes		FALSE		4	cis-MR, mixed-MR, cis-coloc, trans-coloc	no	yes
LTB	LTB_D012852	UKBPPP_2023	J10_CHRONSINUSITIS	Chronic sinusitis	Sinusitis	-0.163664	0.0267437	9.37402e-10	-0.321376	0.125235	0.0102826	-0.132647	0.0446871	0.00299401	9.37402	-10	1.02826	-2	2.99401	-3		12_112459036_A_AG	12_112459036_A_AG (ENSG00000305447,PTPN11,ENSG00000305463,RPL6,ENSG00000305485,HECTD4,ENSG00000304788,ENSG00000300851,ENSG00000257658,RPL7AP60)				yes		FALSE		2	mixed-MR, trans-coloc	no	yes
LTB	LTB_D012859	UKBPPP_2023	M13_SJOGREN	Sicca syndrome [Sjögren]	Sjogren's Syndrome	1.28919	0.0839321	3.03788e-53	1.29764	0.534251	0.0151448	1.39467	0.122558	5.28049e-30	3.03788	-53	1.51448	-2	5.28049	-30	6_30696569_C_T	6_25490754_A_T					yes		FALSE		4	cis-MR, mixed-MR, cis-coloc, trans-coloc	no	yes
LTB	LTB_D013122	UKBPPP_2023	M13_DORSOPATHY	Dorsopathies	Spinal Diseases	0.235013	0.0195783	3.39578e-33	-0.113604	0.10069	0.259215	0.101891	0.0312108	0.0010961	3.39578	-33	2.59215	-1	1.0961	-3				no			yes		FALSE		1	cis-MR	no	yes
LTB	LTB_D013130	UKBPPP_2023	M13_SPINSTENOSIS	Spinal stenosis	Spinal Stenosis	0.370247	0.0239415	6.01031e-54	0.325708	0.10129	0.00130167	0.399289	0.0367396	1.63598e-27	6.01031	-54	1.30167	-3	1.63598	-27	6_31136276_A_T						yes		FALSE		4	cis-MR, trans-MR, mixed-MR, cis-coloc	no	yes
LTB	LTB_D013167	UKBPPP_2023	SPONDYLOARTHRITIS, M13_ANKYLOSPON	Spondyloarthritis	Spondylitis, Ankylosing	-0.825143	0.095126	4.16404e-18	-1.34844	0.833238	0.105596	-0.860559	0.160786	8.68875e-08	4.16404	-18	1.05596	-1	8.68875	-8		12_6395606_GT_G	12_6395606_GT_G (ENSG00000256433,LTBR,RPL31P10,SCNN1A,SRP14P1,CD27,RN7SL391P,TNFRSF1A,CD27-AS1,TAPBPL)				yes		TRUE		4	cis-MR, trans-MR, mixed-MR, trans-coloc	no	yes
LTB	LTB_D013168	UKBPPP_2023	M13_SPONDYLOLISTHESIS	Spondylolisthesis/Spondylolysis	Spondylolisthesis	0.323225	0.0380922	2.15134e-17	0.414491	0.117327	0.000411223	0.312481	0.0570509	4.32026e-08	2.15134	-17	4.11223	-4	4.32026	-8	6_31557671_C_T	6_28689681_A_G					yes		FALSE		4	cis-MR, mixed-MR, cis-coloc, trans-coloc	no	yes
LTB	LTB_D013921	UKBPPP_2023	GCST90002363, GCST004601	Red blood cell count	Thrombocytopenia	0.0707069	0.00904597	5.43565e-15	0.0244189	0.0807863	0.76245	0.00573546	0.0174247	0.742037	5.43565	-15	7.6245	-1	7.42037	-1		12_112459036_A_AG	12_112459036_A_AG (ENSG00000305447,PTPN11,ENSG00000305463,RPL6,ENSG00000305485,HECTD4,ENSG00000304788,ENSG00000300851,ENSG00000257658,RPL7AP60)	no			yes		TRUE		3	cis-MR, mixed-MR, trans-coloc	no	yes
LTB	LTB_D013966	UKBPPP_2023	THYROIDITIS	Thyroiditis	Thyroiditis	-1.14326	0.139019	1.97221e-16	-0.873438	1.00399	0.384319	-1.36972	0.174984	4.97001e-15	1.97221	-16	3.84319	-1	4.97001	-15				no			yes		FALSE		1	cis-MR	no	yes
LTB	LTB_D013968	UKBPPP_2023	E4_THYROIDITSUBAC	Subacute thyroiditis	Thyroiditis, Subacute	-1.60037	0.13079	1.9938e-34	-2.47461	0.939257	0.00842251	-2.54591	0.226409	2.45763e-29	1.9938	-34	8.42251	-3	2.45763	-29			12_111427245_C_G (SH2B3,ENSG00000299832,ENSG00000294281,HSPA8P14,PHETA1,LINC02356,RNA5SP373,ENSG00000304623,MIR6760,U7)				yes		FALSE		3	cis-MR, trans-MR, mixed-MR	no	yes
LTB	LTB_D013971	UKBPPP_2023	THYROTOXICOSIS, E4_THYTOXGOITMULT	Thyrotoxicosis	Thyrotoxicosis	0.759506	0.0451586	1.78242e-63	0.465654	0.369666	0.207791	0.83407	0.0694879	3.422e-33	1.78242	-63	2.07791	-1	3.422	-33	6_30696569_C_T	6_25490754_A_T					yes		TRUE		5	cis-MR, trans-MR, mixed-MR, cis-coloc, trans-coloc	no	yes
LTB	LTB_D014069	UKBPPP_2023	J10_CHRONTONSADEN	Chronic diseases of tonsils and adenoids	Tonsillitis	0.423004	0.0386839	7.85027e-28	0.0602511	0.214203	0.778495	0.0720046	0.058036	0.214721	7.85027	-28	7.78495	-1	2.14721	-1		12_112459036_A_AG	12_112459036_A_AG (ENSG00000305447,PTPN11,ENSG00000305463,RPL6,ENSG00000305485,HECTD4,ENSG00000304788,ENSG00000300851,ENSG00000257658,RPL7AP60)				yes		FALSE		2	trans-MR, trans-coloc	no	yes
LTB	LTB_D014581	UKBPPP_2023	L12_URTICA_NAS	Other and unspecified urticaria	Urticaria	0.296769	0.0399196	1.05227e-13	0.120036	0.148488	0.418866	0.297339	0.0586315	3.95074e-07	1.05227	-13	4.18866	-1	3.95074	-7		6_30569090_A_T					yes		FALSE		2	mixed-MR, trans-coloc	no	yes
LTB	LTB_D014806	UKBPPP_2023	D3_ANAEMIA_B12_DEF	Vitamin B12 deficiency anaemia	Vitamin B 12 Deficiency	0.98675	0.0731157	1.65723e-41	0.451075	0.44477	0.310499	0.967655	0.103446	8.42091e-21	1.65723	-41	3.10499	-1	8.42091	-21		12_112459036_A_AG	12_112459036_A_AG (ENSG00000305447,PTPN11,ENSG00000305463,RPL6,ENSG00000305485,HECTD4,ENSG00000304788,ENSG00000300851,ENSG00000257658,RPL7AP60)	no			yes		FALSE		3	cis-MR, mixed-MR, trans-coloc	no	yes
LTB	LTB_D015433	UKBPPP_2023	GCST010005	Membranous nephropathy	Glomerulonephritis, Membranous	2.5667	0.223067	1.22483e-30	3.71846	1.43748	0.00968738	2.73314	0.291848	7.61036e-21	1.22483	-30	9.68738	-3	7.61036	-21		6_25605953_G_A	6_25605953_G_A (ENSG00000302766,ENSG00000286933,SCGN,PRELID1P2,ENSG00000308153,ENSG00000294657,H2AC1,H2BC1,H2BC2P,ENSG00000308139)				yes		FALSE		4	cis-MR, trans-MR, mixed-MR, trans-coloc	no	yes
LTB	LTB_D015444	UKBPPP_2023	GCST006100, GCST006097	Strenuous sports or other exercises	Exercise	-0.0378504	0.0046166	2.42895e-16	-0.0259175	0.0139406	0.0630078	-0.0302808	0.00714787	2.27198e-05	2.42895	-16	6.30078	-2	2.27198	-5		6_25605953_G_A, 6_30569090_A_T	6_25605953_G_A (ENSG00000302766,ENSG00000286933,SCGN,PRELID1P2,ENSG00000308153,ENSG00000294657,H2AC1,H2BC1,H2BC2P,ENSG00000308139)				yes		TRUE		2	trans-MR, trans-coloc	no	yes
LTB	LTB_D015519	UKBPPP_2023	GCST006979, GCST006288	Heel bone mineral density	Bone Density	0.128784	0.0103874	2.67623e-35	0.126355	0.0478669	0.00829751	0.136711	0.0132542	6.06019e-25	2.67623	-35	8.29751	-3	6.06019	-25		6_29563073_A_G					yes		TRUE		3	trans-MR, mixed-MR, trans-coloc	no	yes
LTB	LTB_D015535	UKBPPP_2023	M13_PSORIARTH	Psoriatic arthropathies	Arthritis, Psoriatic	1.30138	0.125732	4.16581e-25	-0.68059	1.01216	0.501322	0.34532	0.18437	0.0610724	4.16581	-25	5.01322	-1	6.10724	-2				no			yes		FALSE		1	cis-MR	no	yes
LTB	LTB_D015863	UKBPPP_2023	H7_IRIDOCHRONIC, H7_IRIDONAS, H7_IRIDOACUTE, H7_IRIDOCYCLITIS	Chronic iridocyclitis	Iridocyclitis	-0.854746	0.113931	6.27175e-14	-1.15044	0.592256	0.0520809	-1.05293	0.182877	8.53265e-09	6.27175	-14	5.20809	-2	8.53265	-9			12_111427245_C_G (SH2B3,ENSG00000299832,ENSG00000294281,HSPA8P14,PHETA1,LINC02356,RNA5SP373,ENSG00000304623,MIR6760,U7), 12_6395606_GT_G (ENSG00000256433,LTBR,RPL31P10,SCNN1A,SRP14P1,CD27,RN7SL391P,TNFRSF1A,CD27-AS1,TAPBPL), 13_108308032_TGCTG_T (RNA5SP39,ENSG00000283384,TNFSF13B,ENSG00000277246,ABHD13,LIG4,HCFC2P1,ENSG00000298702,ENSG00000298722,ENSG00000303355)				yes		TRUE		2	cis-MR, mixed-MR	no	yes
LTB	LTB_D016889	UKBPPP_2023	GCST006464	Endometrial cancer	Endometrial Neoplasms	-0.220994	0.0310828	1.16184e-12	-0.104973	0.0955676	0.272022	-0.23837	0.0509915	2.94385e-06	1.16184	-12	2.72022	-1	2.94385	-6		12_111427245_C_G	12_111427245_C_G (SH2B3,ENSG00000299832,ENSG00000294281,HSPA8P14,PHETA1,LINC02356,RNA5SP373,ENSG00000304623,MIR6760,U7)				yes		FALSE		3	trans-MR, mixed-MR, trans-coloc	no	yes
LTB	LTB_D017116	UKBPPP_2023	M13_LOWBACKPAIN	Low back pain	Low Back Pain	0.178775	0.0221232	6.43116e-16	-0.0427776	0.0878116	0.626151	0.164152	0.0380021	1.56341e-05	6.43116	-16	6.26151	-1	1.56341	-5	6_31557671_C_T			no			yes		FALSE		2	cis-MR, cis-coloc	no	yes
LTB	LTB_D017130	UKBPPP_2023	I9_ANGIO	Coronary angioplasty	Angioplasty	-0.250045	0.0274469	8.22937e-20	-0.334573	0.100788	0.0009016	-0.293009	0.0429855	9.33097e-12	8.22937	-20	9.016	-4	9.33097	-12	6_31136276_A_T	12_112459036_A_AG	12_112459036_A_AG (ENSG00000305447,PTPN11,ENSG00000305463,RPL6,ENSG00000305485,HECTD4,ENSG00000304788,ENSG00000300851,ENSG00000257658,RPL7AP60)				yes		FALSE		4	cis-MR, mixed-MR, cis-coloc, trans-coloc	no	yes
LTB	LTB_D017675	UKBPPP_2023	CREST	CR(E)ST syndrome	CREST Syndrome	-1.70213	0.162802	1.38627e-25	-1.83039	0.596284	0.00214299	-1.8268	0.24004	2.73224e-14	1.38627	-25	2.14299	-3	2.73224	-14	6_31246590_A_C						yes		FALSE		3	cis-MR, mixed-MR, cis-coloc	no	yes
LTB	LTB_D017695	UKBPPP_2023	M13_SOFTTISSUE	Soft tissue disorders	Soft Tissue Injuries	0.196888	0.0198322	3.156e-23	0.137517	0.0719361	0.0559206	0.19669	0.0294346	2.35293e-11	3.156	-23	5.59206	-2	2.35293	-11		6_30569090_A_T					yes		FALSE		3	trans-MR, mixed-MR, trans-coloc	no	yes
LTB	LTB_D018798	UKBPPP_2023	D3_ANAEMIA_IRONDEF, D3_ANAEMIA_IRONDEF_NAS	Iron deficiency anaemia	Anemia, Iron-Deficiency	0.27642	0.0328402	3.85871e-17	0.0288162	0.145869	0.843398	0.302752	0.0530566	1.15525e-08	3.85871	-17	8.43398	-1	1.15525	-8				no			yes		TRUE		2	cis-MR, trans-MR	no	yes
LTB	LTB_D019189	UKBPPP_2023	E4_IRON_MET	Disorders of iron metabolism	Iron Metabolism Disorders	1.3904	0.1732	9.92804e-16	1.15648	0.840569	0.168874	1.43396	0.264196	5.71111e-08	9.92804	-16	1.68874	-1	5.71111	-8			12_112459036_A_AG (ENSG00000305447,PTPN11,ENSG00000305463,RPL6,ENSG00000305485,HECTD4,ENSG00000304788,ENSG00000300851,ENSG00000257658,RPL7AP60)				yes		FALSE		3	cis-MR, trans-MR, mixed-MR	no	yes
LTB	LTB_D029424	UKBPPP_2023	COPD_EARLY	Early onset COPD	Pulmonary Disease, Chronic Obstructive	0.229518	0.0355455	1.06787e-10	-0.0259381	0.108135	0.810432	0.223167	0.0573207	9.88893e-05	1.06787	-10	8.10432	-1	9.88893	-5			12_112459036_A_AG (ENSG00000305447,PTPN11,ENSG00000305463,RPL6,ENSG00000305485,HECTD4,ENSG00000304788,ENSG00000300851,ENSG00000257658,RPL7AP60)				yes		FALSE		1	mixed-MR	no	yes
LTB	LTB_D034381	UKBPPP_2023	GCST90012115	Age-related hearing impairment (MTAG)	Hearing Loss	0.0566913	0.00672104	3.31493e-17	0.0749874	0.0171195	1.18553e-05	0.0500618	0.0104269	1.57698e-06	3.31493	-17	1.18553	-5	1.57698	-6							yes		FALSE		2	cis-MR, mixed-MR	no	yes
LTB	LTB_D049628	UKBPPP_2023	GCST90000025, GCST90000027, GCST90000026	Appendicular lean mass	Body Size	0.141923	0.00821854	8.10881e-67	0.1203	0.0707396	0.0890184	0.13649	0.0109811	1.80684e-35	8.10881	-67	8.90184	-2	1.80684	-35		12_111427245_C_G	12_111427245_C_G (SH2B3,ENSG00000299832,ENSG00000294281,HSPA8P14,PHETA1,LINC02356,RNA5SP373,ENSG00000304623,MIR6760,U7)	no			yes		TRUE		3	cis-MR, mixed-MR, trans-coloc	no	yes
LTB	LTB_D052177	UKBPPP_2023	Q17_CYSTIC_KIDNEY_DISEA	Cystic kidney disease	Kidney Diseases, Cystic	-0.660868	0.0967196	8.32567e-12	-0.433921	0.248785	0.0811313	-0.753612	0.141713	1.04995e-07	8.32567	-12	8.11313	-2	1.04995	-7							yes		FALSE		1	mixed-MR	no	yes
LTB	LTB_D055009	UKBPPP_2023	M13_SPONDYLOSIS	Spondylosis	Spondylosis	0.212831	0.0281873	4.33319e-14	0.00709118	0.0978989	0.942257	0.249855	0.0428476	5.50147e-09	4.33319	-14	9.42257	-1	5.50147	-9	6_31557671_C_T			no			yes		FALSE		2	cis-MR, cis-coloc	no	yes
LTB	LTB_Day-of-week questionnaire completed	UKBPPP_2023	categorical-20080-both_sexes-7	Day-of-week questionnaire completed	Day-of-week questionnaire completed	1.90707	0.247397	1.27265e-14	1.51906	0.551513	0.00588089	2.07077	0.365618	1.481e-08	1.27265	-14	5.88089	-3	1.481	-8							yes		FALSE		1	mixed-MR	no	yes
LTB	LTB_Day-of-week questionnaire completion requested	UKBPPP_2023	categorical-20079-both_sexes-7	Day-of-week questionnaire completion requested	Day-of-week questionnaire completion requested	1.90707	0.247397	1.27265e-14	1.51906	0.551513	0.00588089	2.07077	0.365618	1.481e-08	1.27265	-14	5.88089	-3	1.481	-8							yes		FALSE		1	mixed-MR	no	yes
LTB	LTB_Dermatitis	UKBPPP_2023	L12_DERMATITISNAS	Dermatitis	Dermatitis	0.180891	0.0210737	9.18273e-18	0.120475	0.0870576	0.166402	0.201038	0.0379069	1.13624e-07	9.18273	-18	1.66402	-1	1.13624	-7	6_30696569_C_T	6_29689885_C_T					yes		FALSE		4	cis-MR, mixed-MR, cis-coloc, trans-coloc	no	yes
LTB	LTB_Dermatographic urticaria	UKBPPP_2023	L12_URTICA_DERTMATOG	Dermatographic urticaria	Dermatographic urticaria	0.48407	0.0642384	4.86364e-14	0.343721	0.170903	0.044304	0.539811	0.0915447	3.70858e-09	4.86364	-14	4.4304	-2	3.70858	-9		6_33089063_T_C					yes		FALSE		3	cis-MR, mixed-MR, trans-coloc	no	yes
LTB	LTB_Deviated nasal septum	UKBPPP_2023	J10_SEPTDEV	Deviated nasal septum	Deviated nasal septum	-0.188333	0.0283825	3.23361e-11	-0.146932	0.10196	0.149565	-0.233143	0.0434131	7.85859e-08	3.23361	-11	1.49565	-1	7.85859	-8		6_25605953_G_A	6_25605953_G_A (ENSG00000302766,ENSG00000286933,SCGN,PRELID1P2,ENSG00000308153,ENSG00000294657,H2AC1,H2BC1,H2BC2P,ENSG00000308139)				yes		FALSE		3	cis-MR, mixed-MR, trans-coloc	no	yes
LTB	LTB_Diabetes, insulin treatment (Kela reimbursement) (more control exclusions)	UKBPPP_2023	KELA_DIAB_INSUL_EXMORE	Diabetes, insulin treatment (Kela reimbursement) (more control exclusions)	Diabetes, insulin treatment (Kela reimbursement) (more control exclusions)	0.145526	0.0235125	6.04364e-10	0.0148634	0.14957	0.920841	0.209034	0.0328787	2.0475e-10	6.04364	-10	9.20841	-1	2.0475	-10		12_112459036_A_AG	12_112459036_A_AG (ENSG00000305447,PTPN11,ENSG00000305463,RPL6,ENSG00000305485,HECTD4,ENSG00000304788,ENSG00000300851,ENSG00000257658,RPL7AP60)				yes		FALSE		2	mixed-MR, trans-coloc	no	yes
LTB	LTB_Diabetic retinopathy, strict definition	UKBPPP_2023	DM_RETINOPATHY_STRICT	Diabetic retinopathy, strict definition	Diabetic retinopathy, strict definition	0.785191	0.0692676	8.74172e-30	-0.00979674	0.505308	0.984532	0.599752	0.104588	9.78385e-09	8.74172	-30	9.84532	-1	9.78385	-9		12_111427245_C_G	12_111427245_C_G (SH2B3,ENSG00000299832,ENSG00000294281,HSPA8P14,PHETA1,LINC02356,RNA5SP373,ENSG00000304623,MIR6760,U7)				yes		FALSE		3	cis-MR, mixed-MR, trans-coloc	no	yes
LTB	LTB_Diseases of middle ear and mastoid	UKBPPP_2023	H8_MIDDLEMASTOID	Diseases of middle ear and mastoid	Diseases of middle ear and mastoid	0.252864	0.0229065	2.4788e-28	0.14749	0.0962772	0.12554	0.218474	0.0360816	1.40433e-09	2.4788	-28	1.2554	-1	1.40433	-9		6_30569090_A_T					yes		FALSE		3	trans-MR, mixed-MR, trans-coloc	no	yes
LTB	LTB_Diseases of oesophagus, stomach and duodenum	UKBPPP_2023	K11_OESSTODUO	Diseases of oesophagus, stomach and duodenum	Diseases of oesophagus, stomach and duodenum	0.12525	0.0134509	1.25869e-20	0.0836238	0.0468002	0.0739658	0.0772313	0.0220254	0.000454104	1.25869	-20	7.39658	-2	4.54104	-4		6_29563073_A_G					yes		FALSE		3	trans-MR, mixed-MR, trans-coloc	no	yes
LTB	LTB_Diseases of white blood cells	UKBPPP_2023	phecode-288-both_sexes	Diseases of white blood cells	Diseases of white blood cells	0.26676	0.0436472	9.85589e-10	0.279548	0.0995233	0.00497152	0.273127	0.0625409	1.25866e-05	9.85589	-10	4.97152	-3	1.25866	-5							yes		FALSE		1	mixed-MR	no	yes
LTB	LTB_Disorders of muscle, ligament, and fascia	UKBPPP_2023	phecode-728-both_sexes	Disorders of muscle, ligament, and fascia	Disorders of muscle, ligament, and fascia	0.393162	0.0488992	8.96498e-16	0.0116574	0.124929	0.925656	0.263294	0.0774343	0.00067331	8.96498	-16	9.25656	-1	6.7331	-4		6_30569090_A_T					yes		FALSE		2	mixed-MR, trans-coloc	no	yes
LTB	LTB_Disorders of myoneural junction and muscle in diseases classified elsewhere	UKBPPP_2023	G6_MYOMUSCINOTH	Disorders of myoneural junction and muscle in diseases classified elsewhere	Disorders of myoneural junction and muscle in diseases classified elsewhere	1.56542	0.211282	1.27098e-13	0.0604337	0.802245	0.939952	1.38222	0.334446	3.58242e-05	1.27098	-13	9.39952	-1	3.58242	-5		6_30569090_A_T					yes		FALSE		2	mixed-MR, trans-coloc	no	yes
LTB	LTB_Disorders of optic nerve and visual pathways	UKBPPP_2023	H7_OPTNERVE	Disorders of optic nerve and visual pathways	Disorders of optic nerve and visual pathways	0.648135	0.0585388	1.71744e-28	0.804078	0.236389	0.00067015	0.698125	0.0875015	1.48197e-15	1.71744	-28	6.7015	-4	1.48197	-15	6_31383764_A_G	6_29689885_C_T					yes		FALSE		4	cis-MR, mixed-MR, cis-coloc, trans-coloc	no	yes
LTB	LTB_Disorders of orbit	UKBPPP_2023	H7_ORBIT	Disorders of orbit	Disorders of orbit	0.769851	0.098902	7.02771e-15	-0.0727607	0.497099	0.883629	0.808244	0.1533	1.34727e-07	7.02771	-15	8.83629	-1	1.34727	-7		6_25490754_A_T					yes		FALSE		2	mixed-MR, trans-coloc	no	yes
LTB	LTB_Doctor diagnosed asthma	UKBPPP_2023	categorical-22127-both_sexes-22127	Doctor diagnosed asthma	Doctor diagnosed asthma	0.360525	0.050879	1.38121e-12	-0.169303	0.252865	0.50315	0.17761	0.0749084	0.0177383	1.38121	-12	5.0315	-1	1.77383	-2				no			yes		FALSE		1	cis-MR	no	yes
LTB	LTB_Doctor diagnosed hayfever or allergic rhinitis	UKBPPP_2023	categorical-22126-both_sexes-22126	Doctor diagnosed hayfever or allergic rhinitis	Doctor diagnosed hayfever or allergic rhinitis	0.237815	0.0280319	2.18107e-17	0.00318799	0.109597	0.976794	0.144587	0.0450667	0.00133526	2.18107	-17	9.76794	-1	1.33526	-3		12_112459036_A_AG	12_112459036_A_AG (ENSG00000305447,PTPN11,ENSG00000305463,RPL6,ENSG00000305485,HECTD4,ENSG00000304788,ENSG00000300851,ENSG00000257658,RPL7AP60)				yes		FALSE		3	cis-MR, mixed-MR, trans-coloc	no	yes
LTB	LTB_Doctor diagnosed sarcoidosis	UKBPPP_2023	categorical-22133-both_sexes-22133	Doctor diagnosed sarcoidosis	Doctor diagnosed sarcoidosis	2.66634	0.175925	6.90345e-52	1.40986	0.703669	0.0451153	2.71827	0.271718	1.46305e-23	6.90345	-52	4.51153	-2	1.46305	-23		6_30569090_A_T					yes		FALSE		4	cis-MR, trans-MR, mixed-MR, trans-coloc	no	yes
LTB	LTB_E78 Disorders of lipoprotein metabolism and other lipidaemias	UKBPPP_2023	icd10-E78-both_sexes	E78 Disorders of lipoprotein metabolism and other lipidaemias	E78 Disorders of lipoprotein metabolism and other lipidaemias	-0.164731	0.0268496	8.49899e-10	-0.131901	0.119893	0.271263	-0.168445	0.0388303	1.43792e-05	8.49899	-10	2.71263	-1	1.43792	-5				no			yes		FALSE		1	cis-MR	no	yes
LTB	LTB_EFO_0000612	UKBPPP_2023	categorical-6150-both_sexes-1, categorical-20002-both_sexes-1075	Vascular/heart problems diagnosed by doctor	myocardial infarction	-0.236655	0.0330072	7.51061e-13	-0.237564	0.107681	0.0273711	-0.241575	0.0506194	1.82064e-06	7.51061	-13	2.73711	-2	1.82064	-6		12_111427245_C_G	12_111427245_C_G (SH2B3,ENSG00000299832,ENSG00000294281,HSPA8P14,PHETA1,LINC02356,RNA5SP373,ENSG00000304623,MIR6760,U7)				yes		TRUE	literature	2	mixed-MR, trans-coloc	no	yes
LTB	LTB_EFO_0000676	UKBPPP_2023	categorical-20002-both_sexes-1453, phecode-696.4-both_sexes, icd10-L40-both_sexes	Non-cancer illness code, self-reported	psoriasis	1.7068	0.124082	4.72447e-43	2.10307	2.02003	0.297824	1.56871	0.140829	8.09133e-29	4.72447	-43	2.97824	-1	8.09133	-29	6_31674561_TA_T	6_33000821_G_A		no			yes		TRUE	literature, rna_expression	4	cis-MR, mixed-MR, cis-coloc, trans-coloc	no	yes
LTB	LTB_EFO_0000685	UKBPPP_2023	categorical-20002-both_sexes-1464	Non-cancer illness code, self-reported	rheumatoid arthritis	-0.547727	0.0780356	2.23557e-12	-0.641568	0.496034	0.195874	-0.365431	0.115632	0.00157616	2.23557	-12	1.95874	-1	1.57616	-3		6_33089063_T_C					yes		FALSE	literature, animal_model, known_drug, rna_expression	2	trans-MR, trans-coloc	yes	no
LTB	LTB_EFO_0000699	UKBPPP_2023	categorical-20002-both_sexes-1382	Non-cancer illness code, self-reported	Sjogren syndrome	1.66233	0.221836	6.70592e-14	0.752182	0.690497	0.276006	1.67185	0.390522	1.86e-05	6.70592	-14	2.76006	-1	1.86	-5		6_26199675_C_T	6_26199675_C_T (H2BC7,H2AC7,H3C4,ENSG00000217275,H1-12P,ENSG00000301014,H4C5,H4C4,H2BC6,H2BC8)				yes		FALSE	known_drug, rna_expression	4	cis-MR, trans-MR, mixed-MR, trans-coloc	yes	no
LTB	LTB_EFO_0000701	UKBPPP_2023	phecode-695-both_sexes	Erythematous conditions	Erythematous conditions	0.480381	0.078702	1.03578e-09	0.264216	0.262727	0.314577	0.505161	0.129555	9.65082e-05	1.03578	-9	3.14577	-1	9.65082	-5		6_30569090_A_T					yes		FALSE	literature, animal_model	2	trans-MR, trans-coloc	no	yes
LTB	LTB_EFO_0000729	UKBPPP_2023	categorical-20002-both_sexes-1463, phecode-555.2-both_sexes, icd10-K51-both_sexes	Non-cancer illness code, self-reported	ulcerative colitis	-0.81844	0.0924998	8.90868e-19	-0.607494	0.275818	0.0276287	-0.753949	0.145363	2.14116e-07	8.90868	-19	2.76287	-2	2.14116	-7		6_27526191_T_TTTCTTA, 6_28689681_A_G					yes		TRUE	literature, rna_expression	3	trans-MR, mixed-MR, trans-coloc	no	yes
LTB	LTB_EFO_0001060	UKBPPP_2023	phecode-557.1-both_sexes	Celiac disease	Celiac disease	4.01635	0.152271	2.56311e-153	1.8238	1.37702	0.185353	4.2519	0.218592	2.84219e-84	2.56311	-153	1.85353	-1	2.84219	-84		6_25605953_G_A	6_25605953_G_A (ENSG00000302766,ENSG00000286933,SCGN,PRELID1P2,ENSG00000308153,ENSG00000294657,H2AC1,H2BC1,H2BC2P,ENSG00000308139)				yes		FALSE		4	cis-MR, trans-MR, mixed-MR, trans-coloc	no	yes
LTB	LTB_EFO_0003035	UKBPPP_2023	phecode-681.3-both_sexes	Cellulitis and abscess of arm/hand	Cellulitis and abscess of arm/hand	0.246925	0.0357542	4.97883e-12	0.242856	0.0796907	0.00230765	0.218808	0.0526029	3.18778e-05	4.97883	-12	2.30765	-3	3.18778	-5							yes		FALSE		1	mixed-MR	no	yes
LTB	LTB_EFO_0003767	UKBPPP_2023	phecode-555-both_sexes	Inflammatory bowel disease and other gastroenteritis and colitis	Inflammatory bowel disease and other gastroenteritis and colitis	-0.332323	0.0446855	1.03062e-13	-0.445255	0.145255	0.00217429	-0.345793	0.0718815	1.50477e-06	1.03062	-13	2.17429	-3	1.50477	-6		6_28689681_A_G					yes		FALSE	literature, animal_model	3	trans-MR, mixed-MR, trans-coloc	no	yes
LTB	LTB_EFO_0003895	UKBPPP_2023	phecode-477-both_sexes	Epistaxis or throat hemorrhage	Epistaxis or throat hemorrhage	-0.497	0.0709618	2.49177e-12	-0.238999	0.207677	0.249806	-0.465604		0.000183262	2.49177	-12	2.49806	-1	1.83262	-4		6_30569090_A_T					yes		FALSE		2	mixed-MR, trans-coloc	no	yes
LTB	LTB_EFO_0003898	UKBPPP_2023	categorical-20002-both_sexes-1313, phecode-715.2-both_sexes	Non-cancer illness code, self-reported	ankylosing spondylitis	-1.24868	0.126249	4.57086e-23	-1.5729	0.695936	0.0238141	-1.54108	0.187128	1.78846e-16	4.57086	-23	2.38141	-2	1.78846	-16		6_29563073_A_G, 6_32644280_T_A					yes		TRUE		4	cis-MR, trans-MR, mixed-MR, trans-coloc	no	yes
LTB	LTB_EFO_0003913	UKBPPP_2023	phecode-411.3-both_sexes	Angina pectoris	Angina pectoris	-0.206898	0.0338817	1.01848e-09	-0.167807	0.0999914	0.0933052	-0.211046	0.0470169	7.16477e-06	1.01848	-9	9.33052	-2	7.16477	-6	6_31383764_A_G			no			yes		FALSE		2	cis-MR, cis-coloc	no	yes
LTB	LTB_EFO_0003923	UKBPPP_2023	continuous-4106-both_sexes-irnt	Heel bone mineral density (BMD) T-score, automated (left)	Heel bone mineral density (BMD) T-score, automated (left)	0.0766293	0.0119107	1.24585e-10	0.110861	0.0400174	0.00560006	0.103473	0.0189623	4.84855e-08	1.24585	-10	5.60006	-3	4.84855	-8		6_29563073_A_G					yes		FALSE		2	trans-MR, trans-coloc	no	yes
LTB	LTB_EFO_0003940	UKBPPP_2023	continuous-904-both_sexes, continuous-894-both_sexes	Number of days/week of vigorous physical activity 10+ minutes	Number of days/week of vigorous physical activity 10+ minutes	-0.0935017	0.0137409	1.01307e-11	-0.0389895	0.0366376	0.287241	-0.0878042	0.0215164	4.48804e-05	1.01307	-11	2.87241	-1	4.48804	-5		6_25605953_G_A	6_25605953_G_A (ENSG00000302766,ENSG00000286933,SCGN,PRELID1P2,ENSG00000308153,ENSG00000294657,H2AC1,H2BC1,H2BC2P,ENSG00000308139)				yes		TRUE		3	trans-MR, mixed-MR, trans-coloc	no	yes
LTB	LTB_EFO_0003948	UKBPPP_2023	categorical-20002-both_sexes-1138	Non-cancer illness code, self-reported	gastroesophageal reflux disease	-0.161015	0.0257454	3.99762e-10	-0.0779428	0.0814073	0.338344	-0.14818	0.0392884	0.000162203	3.99762	-10	3.38344	-1	1.62203	-4		6_26539517_C_T					yes		FALSE		2	mixed-MR, trans-coloc	no	yes
LTB	LTB_EFO_0003956	UKBPPP_2023	categorical-6152-both_sexes-9	Blood clot, DVT, bronchitis, emphysema, asthma, rhinitis, eczema, allergy diagnosed by doctor	seasonal allergic rhinitis	0.176577	0.0218356	6.13205e-16	-0.109233	0.122968	0.374379	0.0709249	0.0357355	0.0471756	6.13205	-16	3.74379	-1	4.71756	-2		12_112459036_A_AG	12_112459036_A_AG (ENSG00000305447,PTPN11,ENSG00000305463,RPL6,ENSG00000305485,HECTD4,ENSG00000304788,ENSG00000300851,ENSG00000257658,RPL7AP60)				yes		FALSE		2	trans-MR, trans-coloc	no	yes
LTB	LTB_EFO_0003956,EFO_0005854	UKBPPP_2023	categorical-20002-both_sexes-1387	Non-cancer illness code, self-reported	seasonal allergic rhinitis,allergic rhinitis	0.164751	0.0259285	2.09728e-10	-0.0416083	0.0912822	0.648519	0.122293	0.0416	0.0032848	2.09728	-10	6.48519	-1	3.2848	-3		12_111427245_C_G	12_111427245_C_G (SH2B3,ENSG00000299832,ENSG00000294281,HSPA8P14,PHETA1,LINC02356,RNA5SP373,ENSG00000304623,MIR6760,U7)				yes		FALSE		2	mixed-MR, trans-coloc	no	yes
LTB	LTB_EFO_0003961	UKBPPP_2023	continuous-3536-both_sexes-irnt	Age started hormone-replacement therapy (HRT)	Age started hormone-replacement therapy (HRT)	-0.0735555	0.0105883	3.73417e-12	-0.0279204	0.0294994	0.343907	-0.0650371	0.0163918	7.25784e-05	3.73417	-12	3.43907	-1	7.25784	-5							yes		FALSE		2	cis-MR, mixed-MR	no	yes
LTB	LTB_EFO_0004145	UKBPPP_2023	phecode-359.2-both_sexes	Myopathy	Myopathy	0.907805	0.12726	9.78654e-13	0.400856	0.282542	0.155973	0.730096	0.193482	0.000160995	9.78654	-13	1.55973	-1	1.60995	-4							yes		FALSE	literature, animal_model	1	mixed-MR	no	yes
LTB	LTB_EFO_0004237	UKBPPP_2023	phecode-242.1-both_sexes	Graves' disease	Graves' disease	1.33127	0.158888	5.35255e-17	0.385605	0.617239	0.532151	1.3316	0.240683	3.15559e-08	5.35255	-17	5.32151	-1	3.15559	-8		6_30569090_A_T					yes		FALSE	literature	3	trans-MR, mixed-MR, trans-coloc	no	yes
LTB	LTB_EFO_0004238	UKBPPP_2023	categorical-2247-both_sexes-1	Hearing difficulty/problems	hearing loss	-0.128319	0.0176539	3.6323e-13	-0.104308	0.0610376	0.0874657	-0.130648	0.0257044	3.72115e-07	3.6323	-13	8.74657	-2	3.72115	-7	6_31501082_TC_T		12_6395606_GT_G (ENSG00000256433,LTBR,RPL31P10,SCNN1A,SRP14P1,CD27,RN7SL391P,TNFRSF1A,CD27-AS1,TAPBPL)	no			yes		FALSE	animal_model	3	cis-MR, mixed-MR, cis-coloc	no	yes
LTB	LTB_EFO_0004247	UKBPPP_2023	continuous-2060-both_sexes, continuous-2050-both_sexes	Frequency of unenthusiasm / disinterest in last 2 weeks	Frequency of unenthusiasm / disinterest in last 2 weeks	-0.0304306	0.0040661	7.21024e-14	-0.0132558	0.0158073	0.401702	-0.0306859	0.00600889	3.27741e-07	7.21024	-14	4.01702	-1	3.27741	-7		6_30569090_A_T					yes		TRUE	literature	3	trans-MR, mixed-MR, trans-coloc	no	yes
LTB	LTB_EFO_0004274	UKBPPP_2023	phecode-274-both_sexes	Gout and other crystal arthropathies	Gout and other crystal arthropathies	0.361677	0.0579706	4.40461e-10	0.410116	0.142535	0.00401092	0.353694	0.0879829	5.8192e-05	4.40461	-10	4.01092	-3	5.8192	-5							yes		FALSE		1	trans-MR	no	yes
LTB	LTB_EFO_0004314	UKBPPP_2023	continuous-3063-both_sexes-irnt, continuous-20150-both_sexes-irnt, continuous-20154-both_sexes-irnt, continuous-20153-both_sexes-irnt	Forced expiratory volume in 1-second (FEV1)	Forced expiratory volume in 1-second (FEV1)	-0.0667944	0.00584378	2.9608e-30	-0.0975023	0.0249864	9.53159e-05	-0.0689208	0.00909575	3.52956e-14	2.9608	-30	9.53159	-5	3.52956	-14		6_25605953_G_A	6_25605953_G_A (ENSG00000302766,ENSG00000286933,SCGN,PRELID1P2,ENSG00000308153,ENSG00000294657,H2AC1,H2BC1,H2BC2P,ENSG00000308139)				yes		TRUE		4	cis-MR, trans-MR, mixed-MR, trans-coloc	no	yes
LTB	LTB_EFO_0004318	UKBPPP_2023	categorical-20116-both_sexes-1, categorical-20117-both_sexes-2	Smoking status	smoking behavior	-0.0967983	0.0148764	7.67531e-11	-0.102283	0.059253	0.0843098	-0.100073	0.0220608	5.72648e-06	7.67531	-11	8.43098	-2	5.72648	-6		12_111427245_C_G	12_111427245_C_G (SH2B3,ENSG00000299832,ENSG00000294281,HSPA8P14,PHETA1,LINC02356,RNA5SP373,ENSG00000304623,MIR6760,U7)				yes		TRUE		3	trans-MR, mixed-MR, trans-coloc	no	yes
LTB	LTB_EFO_0004325	UKBPPP_2023	continuous-2966-both_sexes-irnt	Age high blood pressure diagnosed	Age high blood pressure diagnosed	0.0472001	0.00738622	1.65571e-10	0.0619971	0.0263236	0.0185133	0.0522281	0.0113677	4.33946e-06	1.65571	-10	1.85133	-2	4.33946	-6		12_111427245_C_G	12_111427245_C_G (SH2B3,ENSG00000299832,ENSG00000294281,HSPA8P14,PHETA1,LINC02356,RNA5SP373,ENSG00000304623,MIR6760,U7)				yes		FALSE		2	mixed-MR, trans-coloc	no	yes
LTB	LTB_EFO_0004337	UKBPPP_2023	continuous-20016-both_sexes-irnt	Fluid intelligence score	Fluid intelligence score	0.0791187	0.0125728	3.11678e-10	0.122674	0.0409005	0.00270577	0.119362	0.0206381	7.31279e-09	3.11678	-10	2.70577	-3	7.31279	-9		6_25605953_G_A	6_25605953_G_A (ENSG00000302766,ENSG00000286933,SCGN,PRELID1P2,ENSG00000308153,ENSG00000294657,H2AC1,H2BC1,H2BC2P,ENSG00000308139)				yes		FALSE		2	trans-MR, trans-coloc	no	yes
LTB	LTB_EFO_0004338	UKBPPP_2023	continuous-21002-both_sexes-irnt	Weight	Weight	0.125139	0.00725644	1.21452e-66	0.0948902	0.035921	0.00825072	0.0700014	0.0125695	2.56013e-08	1.21452	-66	8.25072	-3	2.56013	-8		12_112459036_A_AG	12_112459036_A_AG (ENSG00000305447,PTPN11,ENSG00000305463,RPL6,ENSG00000305485,HECTD4,ENSG00000304788,ENSG00000300851,ENSG00000257658,RPL7AP60)				yes		FALSE		4	cis-MR, trans-MR, mixed-MR, trans-coloc	no	yes
LTB	LTB_EFO_0004339	UKBPPP_2023	continuous-50-both_sexes-irnt, continuous-1697-both_sexes	Standing height	Standing height	0.212089	0.011	7.78669e-83	0.209173	0.129799	0.107068	0.222672	0.014318	1.54414e-54	7.78669	-83	1.07068	-1	1.54414	-54				no			yes		TRUE		1	cis-MR	no	yes
LTB	LTB_EFO_0004340	UKBPPP_2023	continuous-21001-both_sexes-irnt, continuous-23104-both_sexes-irnt	Body mass index (BMI)	Body mass index (BMI)	0.0712617	0.00664876	8.37613e-27	0.0478597	0.0298966	0.109412	0.0388518	0.0110417	0.000433747	8.37613	-27	1.09412	-1	4.33747	-4		12_112459036_A_AG	12_112459036_A_AG (ENSG00000305447,PTPN11,ENSG00000305463,RPL6,ENSG00000305485,HECTD4,ENSG00000304788,ENSG00000300851,ENSG00000257658,RPL7AP60)				yes		TRUE		3	trans-MR, mixed-MR, trans-coloc	no	yes
LTB	LTB_EFO_0004343	UKBPPP_2023	continuous-whr-both_sexes-irnt	waist-hip ratio	waist-hip ratio	-0.0476736	0.00404442	4.52836e-32	-0.051662	0.0159154	0.00117021	-0.0515314	0.00669188	1.35449e-14	4.52836	-32	1.17021	-3	1.35449	-14	6_30780067_G_A	6_28211498_T_TA					yes		FALSE		5	cis-MR, trans-MR, mixed-MR, cis-coloc, trans-coloc	no	yes
LTB	LTB_EFO_0004458	UKBPPP_2023	biomarkers-30710-both_sexes-irnt	C-reactive protein	C-reactive protein	-0.0747109	0.00722097	4.34598e-25	-0.156973	0.0341668	4.3415e-06	-0.0892139	0.0111195	1.03021e-15	4.34598	-25	4.3415	-6	1.03021	-15	6_31882117_TA_T	6_29563073_A_G					yes		FALSE		5	cis-MR, trans-MR, mixed-MR, cis-coloc, trans-coloc	no	yes
LTB	LTB_EFO_0004468	UKBPPP_2023	biomarkers-30740-both_sexes-irnt	Glucose	Glucose	0.0449961	0.005438	1.29113e-16	0.0480506	0.0179398	0.00739652	0.0450938	0.00930128	1.24631e-06	1.29113	-16	7.39652	-3	1.24631	-6							yes		FALSE		2	cis-MR, mixed-MR	no	yes
LTB	LTB_EFO_0004514	UKBPPP_2023	continuous-3147-both_sexes-irnt, continuous-3144-both_sexes-irnt, continuous-4120-both_sexes-irnt, continuous-4104-both_sexes-irnt	Heel quantitative ultrasound index (QUI), direct entry	Heel quantitative ultrasound index (QUI), direct entry	0.0861974	0.00752487	2.21988e-30	0.102984	0.0299017	0.000573007	0.0915752	0.0129847	1.75707e-12	2.21988	-30	5.73007	-4	1.75707	-12	6_30696569_C_T	6_29563073_A_G, 6_29689885_C_T					yes		TRUE		5	cis-MR, trans-MR, mixed-MR, cis-coloc, trans-coloc	no	yes
LTB	LTB_EFO_0004527	UKBPPP_2023	continuous-30050-both_sexes-irnt	Mean corpuscular haemoglobin	Mean corpuscular haemoglobin	0.121746	0.0123075	4.5051e-23	-0.19407	0.110008	0.0777071	0.00312679	0.0203774	0.878048	4.5051	-23	7.77071	-2	8.78048	-1		12_112459036_A_AG	12_112459036_A_AG (ENSG00000305447,PTPN11,ENSG00000305463,RPL6,ENSG00000305485,HECTD4,ENSG00000304788,ENSG00000300851,ENSG00000257658,RPL7AP60)				yes		FALSE		3	trans-MR, mixed-MR, trans-coloc	no	yes
LTB	LTB_EFO_0004528	UKBPPP_2023	continuous-30020-both_sexes-irnt	Haemoglobin concentration	Haemoglobin concentration	0.038919	0.00567372	6.90945e-12	-0.0827151	0.0686677	0.228369	0.0202925	0.00915598	0.0266702	6.90945	-12	2.28369	-1	2.66702	-2		12_112459036_A_AG	12_112459036_A_AG (ENSG00000305447,PTPN11,ENSG00000305463,RPL6,ENSG00000305485,HECTD4,ENSG00000304788,ENSG00000300851,ENSG00000257658,RPL7AP60)				yes		FALSE		2	mixed-MR, trans-coloc	no	yes
LTB	LTB_EFO_0004530	UKBPPP_2023	biomarkers-30870-both_sexes-irnt	Triglycerides	Triglycerides	-0.0652223	0.00776844	4.62718e-17	-0.0726589	0.0427606	0.089281	-0.0634009	0.0112764	1.8826e-08	4.62718	-17	8.9281	-2	1.8826	-8		6_30487517_C_G					yes		FALSE		3	cis-MR, mixed-MR, trans-coloc	no	yes
LTB	LTB_EFO_0004531	UKBPPP_2023	biomarkers-30880-both_sexes-irnt	Urate	Urate	0.151611	0.0103526	1.45431e-48	0.0543414	0.0722612	0.452043	0.112179	0.0186195	1.693e-09	1.45431	-48	4.52043	-1	1.693	-9		12_112459036_A_AG	12_112459036_A_AG (ENSG00000305447,PTPN11,ENSG00000305463,RPL6,ENSG00000305485,HECTD4,ENSG00000304788,ENSG00000300851,ENSG00000257658,RPL7AP60)				yes		FALSE		2	trans-MR, trans-coloc	no	yes
LTB	LTB_EFO_0004532	UKBPPP_2023	biomarkers-30730-both_sexes-irnt	Gamma glutamyltransferase	Gamma glutamyltransferase	-0.0841346	0.00699753	2.67485e-33	-0.0555413	0.0374933	0.138509	-0.0882682	0.0105587	6.28507e-17	2.67485	-33	1.38509	-1	6.28507	-17		6_30487517_C_G					yes		FALSE		3	cis-MR, mixed-MR, trans-coloc	no	yes
LTB	LTB_EFO_0004535	UKBPPP_2023	biomarkers-30600-both_sexes-irnt	Albumin	Albumin	-0.0671986	0.00690233	2.12467e-22	-0.0345644	0.0325803	0.288735	-0.0369423	0.0106085	0.0004971	2.12467	-22	2.88735	-1	4.971	-4			12_6395606_GT_G (ENSG00000256433,LTBR,RPL31P10,SCNN1A,SRP14P1,CD27,RN7SL391P,TNFRSF1A,CD27-AS1,TAPBPL)				yes		FALSE		1	mixed-MR	no	yes
LTB	LTB_EFO_0004568	UKBPPP_2023	continuous-NAP-both_sexes-irnt	Non-albumin protein	Non-albumin protein	-0.29601	0.016416	1.09644e-72	-0.261632	0.13065	0.0452265	-0.321111	0.0208059	9.72207e-54	1.09644	-72	4.52265	-2	9.72207	-54		6_25605953_G_A	6_25605953_G_A (ENSG00000302766,ENSG00000286933,SCGN,PRELID1P2,ENSG00000308153,ENSG00000294657,H2AC1,H2BC1,H2BC2P,ENSG00000308139)				yes		FALSE		4	cis-MR, trans-MR, mixed-MR, trans-coloc	no	yes
LTB	LTB_EFO_0004570	UKBPPP_2023	biomarkers-30840-both_sexes-irnt, biomarkers-30660-both_sexes-irnt, continuous-IBil-both_sexes-irnt	Total bilirubin	Total bilirubin	-0.0896341	0.0082053	8.85809e-28	-0.0913902	0.0536673	0.088586	-0.0718905	0.0129764	3.02301e-08	8.85809	-28	8.8586	-2	3.02301	-8		12_112459036_A_AG	12_112459036_A_AG (ENSG00000305447,PTPN11,ENSG00000305463,RPL6,ENSG00000305485,HECTD4,ENSG00000304788,ENSG00000300851,ENSG00000257658,RPL7AP60)				yes		TRUE		3	trans-MR, mixed-MR, trans-coloc	no	yes
LTB	LTB_EFO_0004574	UKBPPP_2023	biomarkers-30690-both_sexes-irnt	Cholesterol	Cholesterol	-0.147432	0.0117087	2.34859e-36	-0.0556506	0.0920723	0.545563	-0.139109	0.0145761	1.37947e-21	2.34859	-36	5.45563	-1	1.37947	-21		12_112459036_A_AG	12_112459036_A_AG (ENSG00000305447,PTPN11,ENSG00000305463,RPL6,ENSG00000305485,HECTD4,ENSG00000304788,ENSG00000300851,ENSG00000257658,RPL7AP60)	no			yes		FALSE		3	cis-MR, mixed-MR, trans-coloc	no	yes
LTB	LTB_EFO_0004587	UKBPPP_2023	continuous-30120-both_sexes-irnt	Lymphocyte count	Lymphocyte count	-0.400624	0.0118525	1.92698e-250	-0.46865	0.135411	0.0005383	-0.407287	0.0181645	2.39271e-111	1.92698	-250	5.383	-4	2.39271	-111	6_31392925_G_A	6_25605953_G_A	6_25605953_G_A (ENSG00000302766,ENSG00000286933,SCGN,PRELID1P2,ENSG00000308153,ENSG00000294657,H2AC1,H2BC1,H2BC2P,ENSG00000308139)				yes		FALSE		5	cis-MR, trans-MR, mixed-MR, cis-coloc, trans-coloc	no	yes
LTB	LTB_EFO_0004611	UKBPPP_2023	continuous-LDLC-both_sexes-medadj_irnt, continuous-LDLC-both_sexes-medadj_raw	LDL direct, adjusted by medication	LDL direct, adjusted by medication	-0.180011	0.0139839	6.40811e-38	-0.084795	0.111958	0.44882	-0.177762	0.0160759	2.01312e-28	6.40811	-38	4.4882	-1	2.01312	-28				no			yes		TRUE		1	cis-MR	no	yes
LTB	LTB_EFO_0004612	UKBPPP_2023	biomarkers-30760-both_sexes-irnt	HDL cholesterol	HDL cholesterol	-0.131115	0.00786134	1.87873e-62	-0.00237938	0.043178	0.956054	-0.114721	0.0120502	1.72765e-21	1.87873	-62	9.56054	-1	1.72765	-21		6_25605953_G_A	6_25605953_G_A (ENSG00000302766,ENSG00000286933,SCGN,PRELID1P2,ENSG00000308153,ENSG00000294657,H2AC1,H2BC1,H2BC2P,ENSG00000308139)				yes		FALSE		4	cis-MR, trans-MR, mixed-MR, trans-coloc	no	yes
LTB	LTB_EFO_0004615	UKBPPP_2023	biomarkers-30640-both_sexes-irnt	Apolipoprotein B	Apolipoprotein B	-0.119634	0.00996651	3.40327e-33	-0.0574954	0.07008	0.411974	-0.0987763	0.0140632	2.15968e-12	3.40327	-33	4.11974	-1	2.15968	-12	6_31849463_A_AT			no			yes		FALSE		2	cis-MR, cis-coloc	no	yes
LTB	LTB_EFO_0004627	UKBPPP_2023	biomarkers-30770-both_sexes-irnt	IGF-1	IGF-1	-0.160607	0.00706705	2.46745e-114	-0.11043	0.0317046	0.000495643	-0.158607	0.0128537	5.55379e-35	2.46745	-114	4.95643	-4	5.55379	-35	6_30780067_G_A	6_30487517_C_G					yes		FALSE		5	cis-MR, trans-MR, mixed-MR, cis-coloc, trans-coloc	no	yes
LTB	LTB_EFO_0004695	UKBPPP_2023	continuous-5262-both_sexes-irnt	Intra-ocular pressure, corneal-compensated (left)	Intra-ocular pressure, corneal-compensated (left)	-0.0677472	0.0101019	1.99512e-11	-0.0238275	0.0243652	0.328109	-0.0571469	0.016478	0.000524211	1.99512	-11	3.28109	-1	5.24211	-4							yes		FALSE		1	mixed-MR	no	yes
LTB	LTB_EFO_0004704	UKBPPP_2023	continuous-3581-both_sexes-irnt	Age at menopause (last menstrual period)	Age at menopause (last menstrual period)	-0.0889281	0.00933251	1.59037e-21	-0.069824	0.0350967	0.0466485	-0.0791805	0.0153907	2.67957e-07	1.59037	-21	4.66485	-2	2.67957	-7							yes		FALSE		3	cis-MR, trans-MR, mixed-MR	no	yes
LTB	LTB_EFO_0004705	UKBPPP_2023	phecode-244-both_sexes, icd10-E03-both_sexes	Hypothyroidism	Hypothyroidism	-0.510757	0.0360058	1.12843e-45	-0.62438	0.252013	0.0132282	-0.283526	0.0606591	2.95259e-06	1.12843	-45	1.32282	-2	2.95259	-6		6_30569090_A_T					yes		TRUE		3	cis-MR, mixed-MR, trans-coloc	no	yes
LTB	LTB_EFO_0004713	UKBPPP_2023	continuous-FEV1FVC-both_sexes-irnt	FEV1/FVC ratio	FEV1/FVC ratio	-0.211399	0.00763278	7.74917e-169	-0.123725	0.0480106	0.00996501	-0.205673	0.0110309	1.381e-77	7.74917	-169	9.96501	-3	1.381	-77	6_31136276_A_T	6_25605953_G_A	6_25605953_G_A (ENSG00000302766,ENSG00000286933,SCGN,PRELID1P2,ENSG00000308153,ENSG00000294657,H2AC1,H2BC1,H2BC2P,ENSG00000308139)				yes		FALSE		5	cis-MR, trans-MR, mixed-MR, cis-coloc, trans-coloc	no	yes
LTB	LTB_EFO_0004736	UKBPPP_2023	biomarkers-30650-both_sexes-irnt	Aspartate aminotransferase	Aspartate aminotransferase	-0.181171	0.00865607	2.85754e-97	-0.20448	0.0593188	0.000566572	-0.180338	0.0127329	1.54986e-45	2.85754	-97	5.66572	-4	1.54986	-45		6_25605953_G_A	6_25605953_G_A (ENSG00000302766,ENSG00000286933,SCGN,PRELID1P2,ENSG00000308153,ENSG00000294657,H2AC1,H2BC1,H2BC2P,ENSG00000308139)				yes		FALSE		4	cis-MR, trans-MR, mixed-MR, trans-coloc	no	yes
LTB	LTB_EFO_0004784	UKBPPP_2023	categorical-6138-both_sexes-6	Qualifications	self reported educational attainment	-0.073926	0.0118022	3.75886e-10	-0.0378664	0.0344533	0.27174	-0.0594079	0.0185777	0.00138477	3.75886	-10	2.7174	-1	1.38477	-3							yes		FALSE		1	mixed-MR	no	yes
LTB	LTB_EFO_0004833	UKBPPP_2023	continuous-30140-both_sexes-irnt	Neutrophill count	Neutrophill count	-0.215363	0.00892984	1.64685e-128	-0.23148	0.0602164	0.00012098	-0.25432	0.0138272	1.50297e-75	1.64685	-128	1.2098	-4	1.50297	-75		6_29563073_A_G					yes		FALSE		4	cis-MR, trans-MR, mixed-MR, trans-coloc	no	yes
LTB	LTB_EFO_0004842	UKBPPP_2023	continuous-30150-both_sexes-irnt	Eosinophill count	Eosinophill count	-0.219415	0.0126158	9.46342e-68	-0.266575	0.115001	0.0204478	-0.283715	0.0191154	7.81673e-50	9.46342	-68	2.04478	-2	7.81673	-50		6_25605953_G_A	6_25605953_G_A (ENSG00000302766,ENSG00000286933,SCGN,PRELID1P2,ENSG00000308153,ENSG00000294657,H2AC1,H2BC1,H2BC2P,ENSG00000308139)				yes		FALSE		4	cis-MR, trans-MR, mixed-MR, trans-coloc	no	yes
LTB	LTB_EFO_0004908	UKBPPP_2023	biomarkers-30850-both_sexes-irnt	Testosterone	Testosterone	-0.0323882	0.00324775	2.01099e-23	-0.0426239	0.0129189	0.000969072	-0.0357343	0.0052388	9.03573e-12	2.01099	-23	9.69072	-4	9.03573	-12	6_30696569_C_T						yes		FALSE		3	cis-MR, mixed-MR, cis-coloc	no	yes
LTB	LTB_EFO_0004995	UKBPPP_2023	continuous-23114-both_sexes-irnt, continuous-23113-both_sexes-irnt, continuous-23125-both_sexes-irnt, continuous-23122-both_sexes-irnt, continuous-23121-both_sexes-irnt, continuous-23117-both_sexes-irnt, continuous-23118-both_sexes-irnt, continuous-23120-both_sexes-irnt, continuous-23116-both_sexes-irnt, continuous-23124-both_sexes-irnt	Leg predicted mass (right)	Leg predicted mass (right)	0.145485	0.0086292	8.90904e-64	0.117617	0.0579562	0.042416	0.127848	0.0108096	2.82462e-32	8.90904	-64	4.2416	-2	2.82462	-32	6_30696569_C_T	12_112459036_A_AG, 6_30569090_A_T	12_112459036_A_AG (ENSG00000305447,PTPN11,ENSG00000305463,RPL6,ENSG00000305485,HECTD4,ENSG00000304788,ENSG00000300851,ENSG00000257658,RPL7AP60)	no			yes		TRUE		5	cis-MR, trans-MR, mixed-MR, cis-coloc, trans-coloc	no	yes
LTB	LTB_EFO_0005055	UKBPPP_2023	continuous-12340-both_sexes-irnt	QRS duration	QRS duration	-0.100814	0.0163014	6.2354e-10	-0.0732981	0.0470428	0.119206	-0.118346	0.0241121	9.19371e-07	6.2354	-10	1.19206	-1	9.19371	-7		12_111427245_C_G	12_111427245_C_G (SH2B3,ENSG00000299832,ENSG00000294281,HSPA8P14,PHETA1,LINC02356,RNA5SP373,ENSG00000304623,MIR6760,U7)				yes		FALSE		2	mixed-MR, trans-coloc	no	yes
LTB	LTB_EFO_0005090	UKBPPP_2023	continuous-30160-both_sexes	Basophill count	Basophill count	-0.0552071	0.00427393	3.6014e-38	-0.0445024	0.019655	0.023563	-0.0511397	0.00633283	6.7297e-16	3.6014	-38	2.3563	-2	6.7297	-16		6_30569090_A_T					yes		FALSE		4	cis-MR, trans-MR, mixed-MR, trans-coloc	no	yes
LTB	LTB_EFO_0005093	UKBPPP_2023	continuous-49-both_sexes-irnt	Hip circumference	Hip circumference	0.101121	0.00754096	5.31343e-41	0.11922	0.0355128	0.000787661	0.106455	0.011615	4.93962e-20	5.31343	-41	7.87661	-4	4.93962	-20	6_30696569_C_T	12_112459036_A_AG	12_112459036_A_AG (ENSG00000305447,PTPN11,ENSG00000305463,RPL6,ENSG00000305485,HECTD4,ENSG00000304788,ENSG00000300851,ENSG00000257658,RPL7AP60)				yes		FALSE		4	cis-MR, mixed-MR, cis-coloc, trans-coloc	no	yes
LTB	LTB_EFO_0005128	UKBPPP_2023	continuous-AG-both_sexes-irnt	Albumin/Globulin ratio	Albumin/Globulin ratio	0.211069	0.0124552	2.05268e-64	0.174201	0.0853147	0.041165	0.210414	0.0193678	1.70859e-27	2.05268	-64	4.1165	-2	1.70859	-27		6_25605953_G_A	6_25605953_G_A (ENSG00000302766,ENSG00000286933,SCGN,PRELID1P2,ENSG00000308153,ENSG00000294657,H2AC1,H2BC1,H2BC2P,ENSG00000308139)				yes		FALSE		4	cis-MR, trans-MR, mixed-MR, trans-coloc	no	yes
LTB	LTB_EFO_0005208	UKBPPP_2023	continuous-eGFRcreacys-both_sexes-irnt, continuous-eGFRcys-both_sexes-irnt, continuous-eGFR-both_sexes-irnt	Estimated glomerular filtration rate, cystain C	Estimated glomerular filtration rate, cystain C	-0.120268	0.00693474	2.23241e-67	-0.0493488	0.042536	0.245982	-0.130795	0.0108571	2.01064e-33	2.23241	-67	2.45982	-1	2.01064	-33		6_30569090_A_T					yes		TRUE		4	cis-MR, trans-MR, mixed-MR, trans-coloc	no	yes
LTB	LTB_EFO_0005271	UKBPPP_2023	continuous-1160-both_sexes	Sleep duration	Sleep duration	-0.0408503	0.00414623	6.69188e-23	-0.0238247	0.0125789	0.0582229	-0.0236646	0.00632777	0.000184165	6.69188	-23	5.82229	-2	1.84165	-4		6_29563073_A_G					yes		FALSE		3	trans-MR, mixed-MR, trans-coloc	no	yes
LTB	LTB_EFO_0005409	UKBPPP_2023	continuous-23100-both_sexes-irnt, continuous-23128-both_sexes-irnt, continuous-23112-both_sexes-irnt, continuous-23126-both_sexes-irnt	Whole body fat mass	Whole body fat mass	0.0626875	0.00693466	1.57044e-19	0.062954	0.0294428	0.0325025	0.0593925	0.0112955	1.45563e-07	1.57044	-19	3.25025	-2	1.45563	-7	6_30696569_C_T	6_30569090_A_T, 6_29563073_A_G					yes		TRUE		5	cis-MR, trans-MR, mixed-MR, cis-coloc, trans-coloc	no	yes
LTB	LTB_EFO_0005422	UKBPPP_2023	continuous-1757-both_sexes	Facial ageing	Facial ageing	0.0227394	0.00342156	3.01361e-11	0.0291497	0.0118643	0.0140127	0.0224642	0.00507632	9.63155e-06	3.01361	-11	1.40127	-2	9.63155	-6	6_31830996_A_AT			no			yes		FALSE		2	cis-MR, cis-coloc	no	yes
LTB	LTB_EFO_0005754	UKBPPP_2023	phecode-252-both_sexes	Disorders of parathyroid gland	Disorders of parathyroid gland	0.549209	0.0860709	1.76062e-10	0.321813	0.192017	0.0937463	0.38961	0.129366	0.00259793	1.76062	-10	9.37463	-2	2.59793	-3							yes		FALSE	literature	1	mixed-MR	no	yes
LTB	LTB_EFO_0005763	UKBPPP_2023	continuous-PP-both_sexes-combined_raw, continuous-PP-both_sexes-auto_raw, continuous-PP-both_sexes-auto_medadj_irnt, continuous-PP-both_sexes-auto_medadj_raw	Pulse pressure, combined automated + manual reading	Pulse pressure, combined automated + manual reading	0.762825	0.113298	1.66297e-11	0.943845	0.516425	0.0676017	0.786242	0.180065	1.26295e-05	1.66297	-11	6.76017	-2	1.26295	-5		6_30487517_C_G, 6_25605953_G_A, 6_30569090_A_T	6_25605953_G_A (ENSG00000302766,ENSG00000286933,SCGN,PRELID1P2,ENSG00000308153,ENSG00000294657,H2AC1,H2BC1,H2BC2P,ENSG00000308139)				yes		TRUE		3	trans-MR, mixed-MR, trans-coloc	no	yes
LTB	LTB_EFO_0006335	UKBPPP_2023	continuous-SBP-both_sexes-combined_medadj_raw	Systolic blood pressure, combined automated + manual reading, adjusted by medication	Systolic blood pressure, combined automated + manual reading, adjusted by medication	-1.07444	0.162417	3.70778e-11	-1.57065	1.10772	0.156217	-1.47828	0.250406	3.55827e-09	3.70778	-11	1.56217	-1	3.55827	-9				no			yes		FALSE		1	cis-MR	no	yes
LTB	LTB_EFO_0006336	UKBPPP_2023	continuous-DBP-both_sexes-combined_raw, continuous-DBP-both_sexes-combined_irnt, continuous-4079-both_sexes-irnt, continuous-DBP-both_sexes-auto_medadj_irnt, continuous-DBP-both_sexes-auto_medadj_raw, continuous-DBP-both_sexes-combined_medadj_raw, continuous-DBP-both_sexes-combined_medadj_irnt	Diastolic blood pressure, combined automated + manual reading	Diastolic blood pressure, combined automated + manual reading	-1.09863	0.061272	6.82785e-72	-1.19381	0.444189	0.00719641	-0.973872	0.107394	1.20941e-19	6.82785	-72	7.19641	-3	1.20941	-19		12_112459036_A_AG, 12_111427245_C_G	12_112459036_A_AG (ENSG00000305447,PTPN11,ENSG00000305463,RPL6,ENSG00000305485,HECTD4,ENSG00000304788,ENSG00000300851,ENSG00000257658,RPL7AP60), 12_111427245_C_G (SH2B3,ENSG00000299832,ENSG00000294281,HSPA8P14,PHETA1,LINC02356,RNA5SP373,ENSG00000304623,MIR6760,U7)				yes		TRUE		4	cis-MR, trans-MR, mixed-MR, trans-coloc	no	yes
LTB	LTB_EFO_0006340	UKBPPP_2023	continuous-MAP-both_sexes-combined_medadj_raw, continuous-MAP-both_sexes-combined_medadj_irnt, continuous-MAP-both_sexes-auto_raw, continuous-MAP-both_sexes-combined_raw, continuous-MAP-both_sexes-combined_irnt, continuous-MAP-both_sexes-auto_irnt	Mean arterial pressure, combined automated + manual reading, adjusted by medication	Mean arterial pressure, combined automated + manual reading, adjusted by medication	-1.73816	0.126775	8.77856e-43	-0.959557	0.740476	0.195022	-1.46768	0.190705	1.40322e-14	8.77856	-43	1.95022	-1	1.40322	-14		12_112459036_A_AG	12_112459036_A_AG (ENSG00000305447,PTPN11,ENSG00000305463,RPL6,ENSG00000305485,HECTD4,ENSG00000304788,ENSG00000300851,ENSG00000257658,RPL7AP60)	no			yes		TRUE		3	cis-MR, mixed-MR, trans-coloc	no	yes
LTB	LTB_EFO_0006527	UKBPPP_2023	continuous-Smoking-both_sexes-Ever_Never	Smoking status, ever vs never	Smoking status, ever vs never	-0.0343816	0.00440313	5.78925e-15	-0.0291997	0.018555	0.11556	-0.0378155	0.00687659	3.81602e-08	5.78925	-15	1.1556	-1	3.81602	-8		12_111427245_C_G	12_111427245_C_G (SH2B3,ENSG00000299832,ENSG00000294281,HSPA8P14,PHETA1,LINC02356,RNA5SP373,ENSG00000304623,MIR6760,U7)				yes		FALSE		2	trans-MR, trans-coloc	no	yes
LTB	LTB_EFO_0006941	UKBPPP_2023	continuous-47-both_sexes-irnt	Hand grip strength (right)	Hand grip strength (right)	0.0447904	0.00519953	7.03616e-18	0.0559973	0.0254984	0.0280842	0.0528479	0.00763446	4.44416e-12	7.03616	-18	2.80842	-2	4.44416	-12	6_32363225_C_T			no			yes		FALSE		2	cis-MR, cis-coloc	no	yes
LTB	LTB_EFO_0007010	UKBPPP_2023	categorical-20003-both_sexes-1140883066, categorical-20003-both_sexes-1140884516, categorical-20003-both_sexes-1140874866, categorical-20003-both_sexes-1141191044, categorical-20003-both_sexes-1140864184, categorical-20003-both_sexes-1141179992, categorical-20003-both_sexes-99999, categorical-20003-both_sexes-1140884444, categorical-20003-both_sexes-1140864752, categorical-20003-both_sexes-1140868364	Treatment/medication code	drug use measurement	0.632578	0.063397	1.90169e-23	-0.242783	0.343052	0.479122	0.270465	0.109147	0.0132122	1.90169	-23	4.79122	-1	1.32122	-2	6_31674561_TA_T	6_30487517_C_G, 12_112459036_A_AG, 6_30569090_A_T, 6_33000821_G_A	12_112459036_A_AG (ENSG00000305447,PTPN11,ENSG00000305463,RPL6,ENSG00000305485,HECTD4,ENSG00000304788,ENSG00000300851,ENSG00000257658,RPL7AP60), 6_26199675_C_T (H2BC7,H2AC7,H3C4,ENSG00000217275,H1-12P,ENSG00000301014,H4C5,H4C4,H2BC6,H2BC8)				yes		TRUE		5	cis-MR, trans-MR, mixed-MR, cis-coloc, trans-coloc	no	yes
LTB	LTB_EFO_0007777	UKBPPP_2023	continuous-23105-both_sexes-irnt	Basal metabolic rate	Basal metabolic rate	0.143189	0.00929268	1.42774e-53	0.119301	0.0588154	0.0425189	0.133818	0.0110987	1.77972e-33	1.42774	-53	4.25189	-2	1.77972	-33		12_112459036_A_AG	12_112459036_A_AG (ENSG00000305447,PTPN11,ENSG00000305463,RPL6,ENSG00000305485,HECTD4,ENSG00000304788,ENSG00000300851,ENSG00000257658,RPL7AP60)	no			yes		FALSE		3	cis-MR, mixed-MR, trans-coloc	no	yes
LTB	LTB_EFO_0007800	UKBPPP_2023	continuous-23099-both_sexes-irnt, continuous-23119-both_sexes-irnt, continuous-23123-both_sexes-irnt	Body fat percentage	Body fat percentage	0.0294089	0.00395389	1.02242e-13	0.0278317	0.016665	0.0949053	0.027692	0.0067048	3.62487e-05	1.02242	-13	9.49053	-2	3.62487	-5		6_28761010_C_T					yes		TRUE		2	mixed-MR, trans-coloc	no	yes
LTB	LTB_EFO_0007814	UKBPPP_2023	continuous-5084-both_sexes-irnt, continuous-5085-both_sexes-irnt	Spherical power (right)	Spherical power (right)	-0.1158	0.0105569	5.37868e-28	-0.0600822	0.0277115	0.0301488	-0.0856216	0.0170845	5.39637e-07	5.37868	-28	3.01488	-2	5.39637	-7		6_30487517_C_G					yes		TRUE		3	trans-MR, mixed-MR, trans-coloc	no	yes
LTB	LTB_EFO_0007984	UKBPPP_2023	continuous-30110-both_sexes-irnt	Platelet distribution width	Platelet distribution width	0.159522	0.0107664	1.14535e-49	0.065379	0.12473	0.600165	0.13449	0.0153485	1.91065e-18	1.14535	-49	6.00165	-1	1.91065	-18				no			yes		FALSE		1	cis-MR	no	yes
LTB	LTB_EFO_0007985	UKBPPP_2023	continuous-30090-both_sexes-irnt	Platelet crit	Platelet crit	-0.129562	0.00813255	3.84151e-57	-0.246167	0.110905	0.0264437	-0.132727	0.01345	5.7216e-23	3.84151	-57	2.64437	-2	5.7216	-23		13_108308032_TGCTG_T	13_108308032_TGCTG_T (RNA5SP39,ENSG00000283384,TNFSF13B,ENSG00000277246,ABHD13,LIG4,HCFC2P1,ENSG00000298702,ENSG00000298722,ENSG00000303355)				yes		FALSE		4	cis-MR, trans-MR, mixed-MR, trans-coloc	no	yes
LTB	LTB_EFO_0007986	UKBPPP_2023	continuous-30250-both_sexes-irnt	Reticulocyte count	Reticulocyte count	0.09438	0.0139714	1.4262e-11	-0.143448	0.124327	0.248583	-0.0495548	0.0278943	0.0756467	1.4262	-11	2.48583	-1	7.56467	-2		12_111427245_C_G	12_111427245_C_G (SH2B3,ENSG00000299832,ENSG00000294281,HSPA8P14,PHETA1,LINC02356,RNA5SP373,ENSG00000304623,MIR6760,U7)				yes		FALSE		2	trans-MR, trans-coloc	no	yes
LTB	LTB_EFO_0007990	UKBPPP_2023	continuous-30200-both_sexes-irnt	Neutrophill percentage	Neutrophill percentage	0.0647068	0.00841941	1.52485e-14	0.110807	0.0685405	0.105952	0.0656848	0.0120476	4.97715e-08	1.52485	-14	1.05952	-1	4.97715	-8		12_112459036_A_AG	12_112459036_A_AG (ENSG00000305447,PTPN11,ENSG00000305463,RPL6,ENSG00000305485,HECTD4,ENSG00000304788,ENSG00000300851,ENSG00000257658,RPL7AP60)				yes		FALSE		2	mixed-MR, trans-coloc	no	yes
LTB	LTB_EFO_0007991	UKBPPP_2023	continuous-30210-both_sexes-irnt	Eosinophill percentage	Eosinophill percentage	-0.0896225	0.011207	1.27451e-15	-0.241788	0.138973	0.081891	-0.133386	0.0198622	1.87306e-11	1.27451	-15	8.1891	-2	1.87306	-11		12_112459036_A_AG	12_112459036_A_AG (ENSG00000305447,PTPN11,ENSG00000305463,RPL6,ENSG00000305485,HECTD4,ENSG00000304788,ENSG00000300851,ENSG00000257658,RPL7AP60)				yes		FALSE		2	trans-MR, trans-coloc	no	yes
LTB	LTB_EFO_0007992	UKBPPP_2023	continuous-30220-both_sexes-irnt	Basophill percentage	Basophill percentage	0.0572324	0.00693277	1.51469e-16	0.0657147	0.0209663	0.00172265	0.0642815	0.0108106	2.74553e-09	1.51469	-16	1.72265	-3	2.74553	-9							yes		FALSE		1	trans-MR	no	yes
LTB	LTB_EFO_0007993	UKBPPP_2023	continuous-30180-both_sexes-irnt	Lymphocyte percentage	Lymphocyte percentage	-0.184213	0.0115292	1.81949e-57	0.0337181	0.08703	0.698437	-0.167308	0.0144003	3.32488e-31	1.81949	-57	6.98437	-1	3.32488	-31		12_112459036_A_AG	12_112459036_A_AG (ENSG00000305447,PTPN11,ENSG00000305463,RPL6,ENSG00000305485,HECTD4,ENSG00000304788,ENSG00000300851,ENSG00000257658,RPL7AP60)	no			yes		FALSE		3	cis-MR, mixed-MR, trans-coloc	no	yes
LTB	LTB_EFO_0008496	UKBPPP_2023	phecode-070.4-both_sexes	Chronic hepatitis	Chronic hepatitis	1.3051	0.181686	6.80559e-13	0.893166	0.615729	0.146896	1.50371	0.302786	6.82573e-07	6.80559	-13	1.46896	-1	6.82573	-7		6_30569090_A_T					yes		FALSE	literature	2	mixed-MR, trans-coloc	no	yes
LTB	LTB_EFO_0008506	UKBPPP_2023	phecode-252.1-both_sexes	Hyperparathyroidism	Hyperparathyroidism	0.575421	0.09165	3.41924e-10	0.372093	0.204031	0.0681958	0.515739	0.136699	0.000161417	3.41924	-10	6.81958	-2	1.61417	-4							yes		FALSE		1	mixed-MR	no	yes
LTB	LTB_EFO_0009188	UKBPPP_2023	continuous-30070-both_sexes-irnt	Red blood cell (erythrocyte) distribution width	Red blood cell (erythrocyte) distribution width	-0.06357	0.00828869	1.72693e-14	0.00317325	0.0713044	0.964504	-0.054898	0.0142995	0.000123456	1.72693	-14	9.64504	-1	1.23456	-4			22_41895852_G_A (MIR33A,ENSG00000304470,SHISA8,MIR378I,TNFRSF13C,CENPM,SMIM45,SREBF2-AS1,SREBF2,SEPTIN3)				yes		FALSE		3	cis-MR, trans-MR, mixed-MR	no	yes
LTB	LTB_EFO_0009189	UKBPPP_2023	icd10-E05-both_sexes	E05 Thyrotoxicosis [hyperthyroidism]	E05 Thyrotoxicosis [hyperthyroidism]	0.834091	0.0789049	4.068e-26	-0.0221	0.36457	0.951662	0.808687	0.116596	4.03937e-12	4.068	-26	9.51662	-1	4.03937	-12		6_25605953_G_A	6_25605953_G_A (ENSG00000302766,ENSG00000286933,SCGN,PRELID1P2,ENSG00000308153,ENSG00000294657,H2AC1,H2BC1,H2BC2P,ENSG00000308139)				yes		FALSE	literature	3	trans-MR, mixed-MR, trans-coloc	no	yes
LTB	LTB_EFO_0009190	UKBPPP_2023	phecode-242-both_sexes	Thyrotoxicosis with or without goiter	Thyrotoxicosis with or without goiter	1.10337	0.0931187	2.17565e-32	0.176912	0.42002	0.67361	1.05277	0.154735	1.01972e-11	2.17565	-32	6.7361	-1	1.01972	-11		6_25605953_G_A	6_25605953_G_A (ENSG00000302766,ENSG00000286933,SCGN,PRELID1P2,ENSG00000308153,ENSG00000294657,H2AC1,H2BC1,H2BC2P,ENSG00000308139)				yes		FALSE		3	trans-MR, mixed-MR, trans-coloc	no	yes
LTB	LTB_EFO_0009270	UKBPPP_2023	continuous-78-both_sexes-irnt, continuous-3148-both_sexes-irnt, continuous-4124-both_sexes-irnt, continuous-4105-both_sexes-irnt	Heel bone mineral density (BMD) T-score, automated	Heel bone mineral density (BMD) T-score, automated	0.086201	0.00752487	2.20761e-30	0.102999	0.0299014	0.000571837	0.0915268	0.0129867	1.81834e-12	2.20761	-30	5.71837	-4	1.81834	-12	6_30696569_C_T	6_29563073_A_G, 6_29689885_C_T					yes		TRUE		5	cis-MR, trans-MR, mixed-MR, cis-coloc, trans-coloc	no	yes
LTB	LTB_EFO_0009387	UKBPPP_2023	phecode-351-both_sexes	Other peripheral nerve disorders	Other peripheral nerve disorders	0.214379	0.0348707	7.85486e-10	0.129695	0.0778254	0.0956155	0.185474	0.0509959	0.000275789	7.85486	-10	9.56155	-2	2.75789	-4							yes		FALSE	literature	1	trans-MR	no	yes
LTB	LTB_EFO_0009485	UKBPPP_2023	icd10-S05-both_sexes	S05 Injury of eye and orbit	S05 Injury of eye and orbit	1.00924	0.147074	6.78414e-12	1.02031	0.328044	0.00186902	0.87474	0.217508	5.77908e-05	6.78414	-12	1.86902	-3	5.77908	-5							yes		FALSE		1	mixed-MR	no	yes
LTB	LTB_EFO_0009491	UKBPPP_2023	categorical-20002-both_sexes-1234	Non-cancer illness code, self-reported	adrenocortical insufficiency	2.61827	0.396488	4.01129e-11	0.123375	1.8773	0.947601	2.74328	0.602459	5.27675e-06	4.01129	-11	9.47601	-1	5.27675	-6	6_31955936_A_AT			no			yes		FALSE		2	cis-MR, cis-coloc	no	yes
LTB	LTB_EFO_0009552	UKBPPP_2023	phecode-455-both_sexes, icd10-I84-both_sexes	Hemorrhoids	Hemorrhoids	-0.173475	0.0266517	7.56773e-11	-0.235703	0.072617	0.00117108	-0.179105	0.0402802	8.72872e-06	7.56773	-11	1.17108	-3	8.72872	-6							yes		TRUE		1	trans-MR	no	yes
LTB	LTB_EFO_0009554	UKBPPP_2023	icd10-K90-both_sexes, phecode-557-both_sexes	K90 Intestinal malabsorption	K90 Intestinal malabsorption	3.00127	0.119652	7.56051e-139	1.5197	1.24336	0.221613	3.69682	0.19614	3.0606e-79	7.56051	-139	2.21613	-1	3.0606	-79		6_25605953_G_A	6_25605953_G_A (ENSG00000302766,ENSG00000286933,SCGN,PRELID1P2,ENSG00000308153,ENSG00000294657,H2AC1,H2BC1,H2BC2P,ENSG00000308139)				yes		TRUE	animal_model	4	cis-MR, trans-MR, mixed-MR, trans-coloc	no	yes
LTB	LTB_EFO_0009605	UKBPPP_2023	icd10-E16-both_sexes, phecode-251-both_sexes	E16 Other disorders of pancreatic internal secretion	E16 Other disorders of pancreatic internal secretion	0.802704	0.120601	2.81676e-11	0.0902611	0.357625	0.800739	0.469721	0.197204	0.0172234	2.81676	-11	8.00739	-1	1.72234	-2		6_30569090_A_T					yes		TRUE	literature, animal_model	2	trans-MR, trans-coloc	no	yes
LTB	LTB_EFO_0009682	UKBPPP_2023	icd10-O32-both_sexes	O32 Maternal care for known or suspected malpresentation of foetus	O32 Maternal care for known or suspected malpresentation of foetus	0.822835	0.0933543	1.20649e-18	-0.767851	0.566774	0.175489	0.729773	0.137415	1.09183e-07	1.20649	-18	1.75489	-1	1.09183	-7				no			yes		FALSE		1	cis-MR	no	yes
LTB	LTB_EFO_0009718	UKBPPP_2023	continuous-3064-both_sexes-irnt	Peak expiratory flow (PEF)	Peak expiratory flow (PEF)	-0.0878274	0.00452844	8.56787e-84	-0.077903	0.0179601	1.44069e-05	-0.0802929	0.00806588	2.40703e-23	8.56787	-84	1.44069	-5	2.40703	-23	6_30696569_C_T	6_25605953_G_A	6_25605953_G_A (ENSG00000302766,ENSG00000286933,SCGN,PRELID1P2,ENSG00000308153,ENSG00000294657,H2AC1,H2BC1,H2BC2P,ENSG00000308139)				yes		FALSE		5	cis-MR, trans-MR, mixed-MR, cis-coloc, trans-coloc	no	yes
LTB	LTB_EFO_0009786	UKBPPP_2023	icd10-Z51-both_sexes, icd10-Z73-both_sexes	Z51 Other medical care	Z51 Other medical care	0.130916	0.0184616	1.32904e-12	0.123369	0.0433263	0.0044072	0.15268	0.0271476	1.86519e-08	1.32904	-12	4.4072	-3	1.86519	-8		6_30487517_C_G					yes		TRUE		3	cis-MR, mixed-MR, trans-coloc	no	yes
LTB	LTB_EFO_0009812	UKBPPP_2023	icd10-C78-both_sexes, phecode-198.2-both_sexes	C78 Secondary malignant neoplasm of respiratory and digestive organs	C78 Secondary malignant neoplasm of respiratory and digestive organs	0.269926	0.0382335	1.66579e-12	0.38368	0.0927605	3.53042e-05	0.246121	0.0570485	1.6015e-05	1.66579	-12	3.53042	-5	1.6015	-5			12_112459036_A_AG (ENSG00000305447,PTPN11,ENSG00000305463,RPL6,ENSG00000305485,HECTD4,ENSG00000304788,ENSG00000300851,ENSG00000257658,RPL7AP60)				yes		TRUE		2	trans-MR, mixed-MR	no	yes
LTB	LTB_EFO_0011011	UKBPPP_2023	continuous-20015-both_sexes-irnt	Sitting height	Sitting height	0.197668	0.0114444	7.63029e-67	0.18688	0.124939	0.134715	0.20627	0.0145469	1.22389e-45	7.63029	-67	1.34715	-1	1.22389	-45		6_30487517_C_G		no			yes		FALSE		3	cis-MR, mixed-MR, trans-coloc	no	yes
LTB	LTB_EFO_1000438	UKBPPP_2023	phecode-728.71-both_sexes	Contracture of palmar fascia [Dupuytren's disease]	Contracture of palmar fascia [Dupuytren's disease]	0.405117	0.0506702	1.29384e-15	-0.0108659	0.131795	0.934293	0.233492	0.0794846	0.00330785	1.29384	-15	9.34293	-1	3.30785	-3		6_30569090_A_T					yes		FALSE		2	mixed-MR, trans-coloc	no	yes
LTB	LTB_EFO_1000900	UKBPPP_2023	icd10-M51-both_sexes	M51 Other intervertebral disk disorders	M51 Other intervertebral disk disorders	0.260104	0.0327314	1.91672e-15	0.0898745	0.0694384	0.19556	0.24745	0.0481934	2.8288e-07	1.91672	-15	1.9556	-1	2.8288	-7							yes		FALSE		2	cis-MR, mixed-MR	no	yes
LTB	LTB_EFO_1001055,HP_0000836	UKBPPP_2023	categorical-20002-both_sexes-1226	Non-cancer illness code, self-reported	myxedema,NA	-0.752074	0.0372244	9.0668e-91	-0.868318	0.311042	0.00524407	-0.526176	0.0723561	3.54126e-13	9.0668	-91	5.24407	-3	3.54126	-13		6_30569090_A_T					yes		FALSE		4	cis-MR, trans-MR, mixed-MR, trans-coloc	no	yes
LTB	LTB_EFO_1001435	UKBPPP_2023	icd10-M65-both_sexes	M65 Synovitis and tenosynovitis	M65 Synovitis and tenosynovitis	0.375275	0.05784	8.68935e-11	0.286021	0.168942	0.0904526	0.378497	0.0942246	5.89519e-05	8.68935	-11	9.04526	-2	5.89519	-5		6_25490754_A_T					yes		FALSE		2	mixed-MR, trans-coloc	no	yes
LTB	LTB_EFO_1001494	UKBPPP_2023	phecode-696.41-both_sexes	Psoriasis vulgaris	Psoriasis vulgaris	1.94166	0.296831	6.09832e-11	1.66301	1.7354	0.337917	1.99185	0.466857	1.98558e-05	6.09832	-11	3.37917	-1	1.98558	-5	6_31674561_TA_T			no			yes		FALSE		2	cis-MR, cis-coloc	no	yes
LTB	LTB_EFO_1001506	UKBPPP_2023	phecode-365.2-both_sexes	Primary angle-closure glaucoma	Primary angle-closure glaucoma	-0.898702	0.101505	8.46179e-19	-1.01129	0.268776	0.00016817	-0.951912	0.155172	8.53887e-10	8.46179	-19	1.6817	-4	8.53887	-10	6_31136276_A_T						yes		FALSE		3	cis-MR, mixed-MR, cis-coloc	no	yes
LTB	LTB_EFO_1002050,MONDO_0002331	UKBPPP_2023	phecode-580.2-both_sexes	Nephrotic syndrome without mention of glomerulonephritis	Nephrotic syndrome without mention of glomerulonephritis	0.834474	0.119901	3.40996e-12	0.738114	0.321021	0.0214898	0.894308	0.188132	1.99798e-06	3.40996	-12	2.14898	-2	1.99798	-6		6_30487517_C_G					yes		FALSE	literature	2	mixed-MR, trans-coloc	no	yes
LTB	LTB_Enterocolitis due to Clostridium difficile	UKBPPP_2023	C_DIFFICILE_ENTEROCOLITIS	Enterocolitis due to Clostridium difficile	Enterocolitis due to Clostridium difficile	-0.94662	0.0831968	5.37722e-30	-0.565422	0.483121	0.24186	-0.936794	0.104737	3.74619e-19	5.37722	-30	2.4186	-1	3.74619	-19				no			yes		FALSE		2	cis-MR, mixed-MR	no	yes
LTB	LTB_Enthesopathies of lower limb, excluding foot	UKBPPP_2023	M13_ENTESOPATHYLOW	Enthesopathies of lower limb, excluding foot	Enthesopathies of lower limb, excluding foot	0.250721	0.032975	2.88554e-14	0.249091	0.0922998	0.0069607	0.225753	0.0526598	1.81093e-05	2.88554	-14	6.9607	-3	1.81093	-5	6_31551588_C_T						yes		FALSE		3	cis-MR, mixed-MR, cis-coloc	no	yes
LTB	LTB_Esophagitis, GERD and related diseases	UKBPPP_2023	phecode-530.1-both_sexes	Esophagitis, GERD and related diseases	Esophagitis, GERD and related diseases	-0.14692	0.0172519	1.64914e-17	-0.119735	0.0621196	0.0539192	-0.137225	0.0269463	3.53307e-07	1.64914	-17	5.39192	-2	3.53307	-7		6_25605953_G_A	6_25605953_G_A (ENSG00000302766,ENSG00000286933,SCGN,PRELID1P2,ENSG00000308153,ENSG00000294657,H2AC1,H2BC1,H2BC2P,ENSG00000308139)				yes		FALSE		2	mixed-MR, trans-coloc	no	yes
LTB	LTB_Ever had prostate specific antigen (PSA) test	UKBPPP_2023	categorical-2365-both_sexes-2365	Ever had prostate specific antigen (PSA) test	Ever had prostate specific antigen (PSA) test	-0.159923	0.016674	8.71089e-22	-0.169297	0.048455	0.000476014	-0.190148	0.0272808	3.16882e-12	8.71089	-22	4.76014	-4	3.16882	-12		6_25605953_G_A	6_25605953_G_A (ENSG00000302766,ENSG00000286933,SCGN,PRELID1P2,ENSG00000308153,ENSG00000294657,H2AC1,H2BC1,H2BC2P,ENSG00000308139)				yes		FALSE		4	cis-MR, trans-MR, mixed-MR, trans-coloc	no	yes
LTB	LTB_Excessive, frequent and irregular menstruation	UKBPPP_2023	N14_MESNRUIRREG	Excessive, frequent and irregular menstruation	Excessive, frequent and irregular menstruation	0.157728	0.0222512	1.35546e-12	0.121178	0.0695351	0.0813885	0.160057	0.032946	1.18478e-06	1.35546	-12	8.13885	-2	1.18478	-6			3_170013239_T_C (GPR160,SEC62-AS1,RNU4-38P,SEC62,FHL1P1,KMT5AP3,ENSG00000244193,FAM20BP1,SAMD7,KRT18P43)	no			yes		FALSE		2	cis-MR, mixed-MR	no	yes
LTB	LTB_Exfoliative dermatitis	UKBPPP_2023	L12_EXFOLIATIVE	Exfoliative dermatitis	Exfoliative dermatitis	1.80405	0.178783	6.07228e-24	1.09161	0.547769	0.0462803	1.76564	0.28012	2.91657e-10	6.07228	-24	4.62803	-2	2.91657	-10	6_30989095_GTTGCT_G						yes		FALSE		3	cis-MR, mixed-MR, cis-coloc	no	yes
LTB	LTB_Fracture of foot, except ankle	UKBPPP_2023	ST19_FRACT_FOOT_ANKLE	Fracture of foot, except ankle	Fracture of foot, except ankle	0.275183	0.0321387	1.10581e-17	0.136579	0.0807659	0.0908272	0.261262	0.0460669	1.41681e-08	1.10581	-17	9.08272	-2	1.41681	-8	6_30696569_C_T	12_112459036_A_AG	12_112459036_A_AG (ENSG00000305447,PTPN11,ENSG00000305463,RPL6,ENSG00000305485,HECTD4,ENSG00000304788,ENSG00000300851,ENSG00000257658,RPL7AP60)				yes		FALSE		4	cis-MR, mixed-MR, cis-coloc, trans-coloc	no	yes
LTB	LTB_Functional dyspepsia	UKBPPP_2023	K11_FUNCDYSP	Functional dyspepsia	Functional dyspepsia	0.247666	0.0336779	1.92408e-13	0.229741	0.114664	0.0451129	0.263399	0.0516627	3.42458e-07	1.92408	-13	4.51129	-2	3.42458	-7		6_30487517_C_G					yes		FALSE		2	mixed-MR, trans-coloc	no	yes
LTB	LTB_G55 Nerve root and plexus compressions in diseases classified elsewhere	UKBPPP_2023	icd10-G55-both_sexes	G55 Nerve root and plexus compressions in diseases classified elsewhere	G55 Nerve root and plexus compressions in diseases classified elsewhere	0.377888	0.0603442	3.79568e-10	0.0506533	0.155491	0.744602	0.359465	0.0860875	2.97226e-05	3.79568	-10	7.44602	-1	2.97226	-5				no			yes		FALSE		1	cis-MR	no	yes
LTB	LTB_Glomerular disorders in diseases classified elsewhere	UKBPPP_2023	N14_GLOMEINOTH	Glomerular disorders in diseases classified elsewhere	Glomerular disorders in diseases classified elsewhere	0.431421	0.0634868	1.07982e-11	0.0381182	0.27593	0.890126	0.32989	0.0925985	0.000367223	1.07982	-11	8.90126	-1	3.67223	-4		12_111427245_C_G	12_111427245_C_G (SH2B3,ENSG00000299832,ENSG00000294281,HSPA8P14,PHETA1,LINC02356,RNA5SP373,ENSG00000304623,MIR6760,U7)				yes		FALSE		2	mixed-MR, trans-coloc	no	yes
LTB	LTB_Granuloma annulare	UKBPPP_2023	L12_GRANUANNU	Granuloma annulare	Granuloma annulare	1.02324	0.151685	1.52173e-11	0.699764	0.434157	0.107011	1.10206	0.234	2.48155e-06	1.52173	-11	1.07011	-1	2.48155	-6							yes		FALSE		1	mixed-MR	no	yes
LTB	LTB_Granulomatous disorders of skin and subcutaneous tissue	UKBPPP_2023	L12_GRANULOMATOUSSKIN	Granulomatous disorders of skin and subcutaneous tissue	Granulomatous disorders of skin and subcutaneous tissue	1.30246	0.17293	5.00889e-14	1.00366	0.656613	0.126379	1.62603	0.263747	7.04449e-10	5.00889	-14	1.26379	-1	7.04449	-10		6_30569090_A_T					yes		FALSE		3	trans-MR, mixed-MR, trans-coloc	no	yes
LTB	LTB_Graves disease, strict definition	UKBPPP_2023	E4_GRAVES_STRICT	Graves disease, strict definition	Graves disease, strict definition	1.13514	0.0753391	2.66852e-51	0.734739	0.550238	0.181774	1.17868	0.112645	1.2686e-25	2.66852	-51	1.81774	-1	1.2686	-25	6_30696569_C_T	6_25490754_A_T					yes		FALSE		5	cis-MR, trans-MR, mixed-MR, cis-coloc, trans-coloc	no	yes
LTB	LTB_Graves ophthalmopathy, strict	UKBPPP_2023	E4_GRAVES_OPHT_STRICT	Graves ophthalmopathy, strict	Graves ophthalmopathy, strict	0.959653	0.139704	6.45754e-12	0.0591658	0.651399	0.927629	1.14686	0.221335	2.20052e-07	6.45754	-12	9.27629	-1	2.20052	-7		6_26199675_C_T	6_26199675_C_T (H2BC7,H2AC7,H3C4,ENSG00000217275,H1-12P,ENSG00000301014,H4C5,H4C4,H2BC6,H2BC8)				yes		FALSE		2	mixed-MR, trans-coloc	no	yes
LTB	LTB_HP_0000790	UKBPPP_2023	phecode-593-both_sexes	Hematuria	Hematuria	-0.473254	0.0269788	6.88336e-69	-0.535133	0.100881	1.12926e-07	-0.493372	0.0414433	1.11834e-32	6.88336	-69	1.12926	-7	1.11834	-32	6_31882117_TA_T	6_29600898_CT_C					yes		FALSE		5	cis-MR, trans-MR, mixed-MR, cis-coloc, trans-coloc	no	yes
LTB	LTB_HP_0000836	UKBPPP_2023	categorical-20002-both_sexes-1225	Non-cancer illness code, self-reported	hyperthyroidism/thyrotoxicosis	1.40794	0.095895	8.39001e-49	0.0753224	0.595285	0.899311	1.47224	0.17535	4.6194e-17	8.39001	-49	8.99311	-1	4.6194	-17		6_25605953_G_A	6_25605953_G_A (ENSG00000302766,ENSG00000286933,SCGN,PRELID1P2,ENSG00000308153,ENSG00000294657,H2AC1,H2BC1,H2BC2P,ENSG00000308139)				yes		FALSE		4	cis-MR, trans-MR, mixed-MR, trans-coloc	no	yes
LTB	LTB_HP_0000951	UKBPPP_2023	icd10-R23-both_sexes	R23 Other skin changes	R23 Other skin changes	0.964612	0.143202	1.628e-11	0.93321	0.33865	0.00585717	1.14308	0.2242	3.42377e-07	1.628	-11	5.85717	-3	3.42377	-7							yes		FALSE	literature	1	trans-MR	no	yes
LTB	LTB_HP_0001943	UKBPPP_2023	phecode-251.1-both_sexes	Hypoglycemia	Hypoglycemia	0.715107	0.115367	5.69823e-10	0.0140886	0.339421	0.966891	0.474695	0.19538	0.0151154	5.69823	-10	9.66891	-1	1.51154	-2		6_30569090_A_T					yes		FALSE		2	trans-MR, trans-coloc	no	yes
LTB	LTB_HP_0002024,EFO_0001060	UKBPPP_2023	categorical-20002-both_sexes-1456	Non-cancer illness code, self-reported	NA,celiac disease	3.66164	0.142151	2.57199e-146	1.9834	1.49495	0.184598	4.51648	0.263631	8.58696e-66	2.57199	-146	1.84598	-1	8.58696	-66		6_25605953_G_A	6_25605953_G_A (ENSG00000302766,ENSG00000286933,SCGN,PRELID1P2,ENSG00000308153,ENSG00000294657,H2AC1,H2BC1,H2BC2P,ENSG00000308139)				yes		FALSE		4	cis-MR, trans-MR, mixed-MR, trans-coloc	no	yes
LTB	LTB_HP_0002027	UKBPPP_2023	icd10-R10-both_sexes	R10 Abdominal and pelvic pain	R10 Abdominal and pelvic pain	0.141607	0.0230617	8.23381e-10	0.194607	0.0546369	0.000368292	0.113702	0.0345814	0.00100919	8.23381	-10	3.68292	-4	1.00919	-3		6_33000821_G_A					yes		FALSE		2	trans-MR, trans-coloc	no	yes
LTB	LTB_HP_0002093	UKBPPP_2023	phecode-509.2-both_sexes	Respiratory insufficiency	Respiratory insufficiency	0.382673	0.0576735	3.24165e-11	0.463323	0.136241	0.000671984	0.386148	0.085125	5.72631e-06	3.24165	-11	6.71984	-4	5.72631	-6			13_108308032_TGCTG_T (RNA5SP39,ENSG00000283384,TNFSF13B,ENSG00000277246,ABHD13,LIG4,HCFC2P1,ENSG00000298702,ENSG00000298722,ENSG00000303355)				yes		FALSE		1	mixed-MR	no	yes
LTB	LTB_HP_0002315	UKBPPP_2023	categorical-6159-both_sexes-1	Pain type(s) experienced in last month	Headache	-0.121094	0.0126286	8.90818e-22	-0.0849401	0.039441	0.0312719	-0.126952	0.0202249	3.45107e-10	8.90818	-22	3.12719	-2	3.45107	-10		6_25490754_A_T					yes		FALSE		3	trans-MR, mixed-MR, trans-coloc	no	yes
LTB	LTB_HP_0003124	UKBPPP_2023	categorical-20002-both_sexes-1473, phecode-272.11-both_sexes	Non-cancer illness code, self-reported	hypercholesterolemia	-0.229782	0.0249605	3.39043e-20	-0.0442321	0.128389	0.730458	-0.121074	0.0382649	0.00155561	3.39043	-20	7.30458	-1	1.55561	-3				no			yes		TRUE		1	cis-MR	no	yes
LTB	LTB_HP_0025328	UKBPPP_2023	icd10-O46-both_sexes	O46 Antepartum haemorrhage, not elsewhere classified	O46 Antepartum haemorrhage, not elsewhere classified	0.679079	0.0960217	1.52566e-12	-0.421456	0.378732	0.265791	0.533818	0.133392	6.28412e-05	1.52566	-12	2.65791	-1	6.28412	-5	6_31557671_C_T			no			yes		FALSE		2	cis-MR, cis-coloc	no	yes
LTB	LTB_HP_0100537	UKBPPP_2023	phecode-728.7-both_sexes	Fasciitis	Fasciitis	0.308791	0.0471805	5.95404e-11	-0.0323126	0.124795	0.795693	0.218299	0.0745763	0.00342035	5.95404	-11	7.95693	-1	3.42035	-3		6_30569090_A_T					yes		FALSE		2	mixed-MR, trans-coloc	no	yes
LTB	LTB_HSIL lesion of the cervix uteri	UKBPPP_2023	N14_CERVICAL_HSIL	HSIL lesion of the cervix uteri	HSIL lesion of the cervix uteri	0.378079	0.0532409	1.23605e-12	0.061702	0.352894	0.861201	0.414694	0.077575	9.00631e-08	1.23605	-12	8.61201	-1	9.00631	-8				no			yes		FALSE		1	cis-MR	no	yes
LTB	LTB_HSIL lesion of the cervix uteri, vagina or vulva	UKBPPP_2023	N14_FEMALE_GENITAL_HSIL	HSIL lesion of the cervix uteri, vagina or vulva	HSIL lesion of the cervix uteri, vagina or vulva	0.416703	0.0510938	3.47295e-16	0.0614937	0.35654	0.863065	0.426004	0.0741153	9.0384e-09	3.47295	-16	8.63065	-1	9.0384	-9			13_108308032_TGCTG_T (RNA5SP39,ENSG00000283384,TNFSF13B,ENSG00000277246,ABHD13,LIG4,HCFC2P1,ENSG00000298702,ENSG00000298722,ENSG00000303355)	no			yes		FALSE		2	cis-MR, mixed-MR	no	yes
LTB	LTB_Hearing difficulty/problems with background noise	UKBPPP_2023	categorical-2257-both_sexes-2257	Hearing difficulty/problems with background noise	Hearing difficulty/problems with background noise	-0.118533	0.0114072	2.72107e-25	-0.169359	0.0416536	4.78515e-05	-0.13537	0.0185537	2.96184e-13	2.72107	-25	4.78515	-5	2.96184	-13	6_32363225_C_T	6_25605953_G_A	6_25605953_G_A (ENSG00000302766,ENSG00000286933,SCGN,PRELID1P2,ENSG00000308153,ENSG00000294657,H2AC1,H2BC1,H2BC2P,ENSG00000308139)				yes		FALSE		5	cis-MR, trans-MR, mixed-MR, cis-coloc, trans-coloc	no	yes
LTB	LTB_Height, inverse-rank normalized	UKBPPP_2023	HEIGHT_IRN	Height, inverse-rank normalized	Height, inverse-rank normalized	0.064054	0.00393184	1.1411e-59	0.086832	0.0306567	0.00462005	0.0990181	0.0090366	6.11994e-28	1.1411	-59	4.62005	-3	6.11994	-28	6_31830996_A_AT		12_111427245_C_G (SH2B3,ENSG00000299832,ENSG00000294281,HSPA8P14,PHETA1,LINC02356,RNA5SP373,ENSG00000304623,MIR6760,U7)				yes		FALSE		3	cis-MR, mixed-MR, cis-coloc	no	yes
LTB	LTB_Henoch-Schönlein purpura nephritis (HSPN)	UKBPPP_2023	N14_HENOCHSCHONLEIN_NEPHRITIS	Henoch-Schönlein purpura nephritis (HSPN)	Henoch-Schönlein purpura nephritis (HSPN)	-1.905	0.292639	7.52863e-11	-1.76295	0.784124	0.0245566	-1.78732	0.432319	3.56098e-05	7.52863	-11	2.45566	-2	3.56098	-5			12_111427245_C_G (SH2B3,ENSG00000299832,ENSG00000294281,HSPA8P14,PHETA1,LINC02356,RNA5SP373,ENSG00000304623,MIR6760,U7)				yes		FALSE		1	mixed-MR	no	yes
LTB	LTB_Hereditary hypogammaglobulinemia	UKBPPP_2023	D3_HEREDHYPOGAMMA	Hereditary hypogammaglobulinemia	Hereditary hypogammaglobulinemia	-1.7907	0.284088	2.91359e-10	-1.71296	0.710436	0.0159026	-1.88284	0.420628	7.59632e-06	2.91359	-10	1.59026	-2	7.59632	-6			22_41895852_G_A (MIR33A,ENSG00000304470,SHISA8,MIR378I,TNFRSF13C,CENPM,SMIM45,SREBF2-AS1,SREBF2,SEPTIN3)				yes		FALSE		1	mixed-MR	no	yes
LTB	LTB_Herpesviral [herpes simplex] infections	UKBPPP_2023	AB1_HERPES_SIMPLEX	Herpesviral [herpes simplex] infections	Herpesviral [herpes simplex] infections	0.462642	0.0489861	3.5758e-21	0.550721	0.139843	8.21186e-05	0.503694	0.0718594	2.39282e-12	3.5758	-21	8.21186	-5	2.39282	-12	6_31392925_G_A	6_25490754_A_T					yes		FALSE		4	cis-MR, mixed-MR, cis-coloc, trans-coloc	no	yes
LTB	LTB_High light scatter reticulocyte count	UKBPPP_2023	continuous-30300-both_sexes-irnt	High light scatter reticulocyte count	High light scatter reticulocyte count	0.085908	0.013496	1.94719e-10	-0.102661	0.119094	0.388677	-0.0487952	0.0251879	0.0527146	1.94719	-10	3.88677	-1	5.27146	-2		12_111427245_C_G	12_111427245_C_G (SH2B3,ENSG00000299832,ENSG00000294281,HSPA8P14,PHETA1,LINC02356,RNA5SP373,ENSG00000304623,MIR6760,U7)				yes		FALSE		2	trans-MR, trans-coloc	no	yes
LTB	LTB_Home location at assessment - north co-ordinate (rounded)	UKBPPP_2023	continuous-20075-both_sexes-irnt	Home location at assessment - north co-ordinate (rounded)	Home location at assessment - north co-ordinate (rounded)	0.0295884	0.00456186	8.81138e-11	0.034982	0.0151165	0.020659	0.03055	0.0069907	1.2419e-05	8.81138	-11	2.0659	-2	1.2419	-5		6_30068751_A_G					yes		FALSE		2	mixed-MR, trans-coloc	no	yes
LTB	LTB_Hypothyroidism NOS	UKBPPP_2023	phecode-244.4-both_sexes	Hypothyroidism NOS	Hypothyroidism NOS	-0.601989	0.0448767	4.98728e-41	-0.611094	0.406994	0.133232	-0.544237	0.0606473	2.86433e-19	4.98728	-41	1.33232	-1	2.86433	-19				no			yes		FALSE		1	cis-MR	no	yes
LTB	LTB_I27 Other pulmonary heart diseases	UKBPPP_2023	icd10-I27-both_sexes	I27 Other pulmonary heart diseases	I27 Other pulmonary heart diseases	0.614173	0.0867803	1.46956e-12	0.62853	0.219517	0.00419331	0.716162	0.131623	5.29847e-08	1.46956	-12	4.19331	-3	5.29847	-8							yes		FALSE		1	mixed-MR	no	yes
LTB	LTB_IBD (strict) with PSC	UKBPPP_2023	K11_IBD_STRICT_PSC	IBD (strict) with PSC	IBD (strict) with PSC	2.2986	0.21258	2.9919e-27	2.19399	0.82927	0.00815241	2.69069	0.319578	3.78075e-17	2.9919	-27	8.15241	-3	3.78075	-17	6_30696569_C_T	6_29563073_A_G					yes		FALSE		5	cis-MR, trans-MR, mixed-MR, cis-coloc, trans-coloc	no	yes
LTB	LTB_IgA nephropathy (IgA glomerulonephritis)	UKBPPP_2023	N14_IGA_NEPHROPATHY	IgA nephropathy (IgA glomerulonephritis)	IgA nephropathy (IgA glomerulonephritis)	-0.953968	0.125244	2.59856e-14	-1.26709	0.414246	0.0022223	-0.954801	0.177747	7.80058e-08	2.59856	-14	2.2223	-3	7.80058	-8		6_30569090_A_T					yes		FALSE		3	trans-MR, mixed-MR, trans-coloc	no	yes
LTB	LTB_Impedance of arm (right)	UKBPPP_2023	continuous-23109-both_sexes-irnt	Impedance of arm (right)	Impedance of arm (right)	-0.0422068	0.00434856	2.84521e-22	-0.046895	0.0220188	0.0331905	-0.0452124	0.00675521	2.18684e-11	2.84521	-22	3.31905	-2	2.18684	-11		12_112459036_A_AG	12_112459036_A_AG (ENSG00000305447,PTPN11,ENSG00000305463,RPL6,ENSG00000305485,HECTD4,ENSG00000304788,ENSG00000300851,ENSG00000257658,RPL7AP60)				yes		FALSE		3	cis-MR, mixed-MR, trans-coloc	no	yes
LTB	LTB_Impedance of leg (left)	UKBPPP_2023	continuous-23108-both_sexes-irnt	Impedance of leg (left)	Impedance of leg (left)	-0.113501	0.00994894	3.79683e-30	-0.0776625	0.0555278	0.161925	-0.0896864	0.0137441	6.78038e-11	3.79683	-30	1.61925	-1	6.78038	-11				no			yes		FALSE		1	cis-MR	no	yes
LTB	LTB_Impedance of leg (right)	UKBPPP_2023	continuous-23107-both_sexes-irnt	Impedance of leg (right)	Impedance of leg (right)	-0.10048	0.00959864	1.21052e-25	-0.0755674	0.0525532	0.150456	-0.0854157	0.0134506	2.14886e-10	1.21052	-25	1.50456	-1	2.14886	-10		12_111427245_C_G	12_111427245_C_G (SH2B3,ENSG00000299832,ENSG00000294281,HSPA8P14,PHETA1,LINC02356,RNA5SP373,ENSG00000304623,MIR6760,U7)	no			yes		FALSE		3	cis-MR, trans-MR, trans-coloc	no	yes
LTB	LTB_Impedance of whole body	UKBPPP_2023	continuous-23106-both_sexes-irnt	Impedance of whole body	Impedance of whole body	-0.0758693	0.00716578	3.3975e-26	-0.057331	0.0408676	0.160662	-0.0732351	0.0104572	2.49926e-12	3.3975	-26	1.60662	-1	2.49926	-12		12_112459036_A_AG	12_112459036_A_AG (ENSG00000305447,PTPN11,ENSG00000305463,RPL6,ENSG00000305485,HECTD4,ENSG00000304788,ENSG00000300851,ENSG00000257658,RPL7AP60)	no			yes		FALSE		3	cis-MR, mixed-MR, trans-coloc	no	yes
LTB	LTB_Impingement syndrome of shoulder	UKBPPP_2023	M13_IMPINGEMENT	Impingement syndrome of shoulder	Impingement syndrome of shoulder	0.236527	0.0332193	1.07797e-12	0.105659	0.10563	0.317179	0.154632	0.0517526	0.00280893	1.07797	-12	3.17179	-1	2.80893	-3							yes		FALSE		1	mixed-MR	no	yes
LTB	LTB_Infections with a predominantly sexual mode of transmission	UKBPPP_2023	AB1_SEXUAL_TRANSMISSION	Infections with a predominantly sexual mode of transmission	Infections with a predominantly sexual mode of transmission	0.32396	0.0391667	1.32498e-16	0.204392	0.218002	0.348467	0.518775	0.0562771	3.02071e-20	1.32498	-16	3.48467	-1	3.02071	-20		6_25490754_A_T					yes		FALSE		3	trans-MR, mixed-MR, trans-coloc	no	yes
LTB	LTB_Intervertebral disc disorders	UKBPPP_2023	phecode-722-both_sexes	Intervertebral disc disorders	Intervertebral disc disorders	0.238089	0.0327032	3.33054e-13	0.114345	0.0724955	0.114732	0.239077	0.0508944	2.63341e-06	3.33054	-13	1.14732	-1	2.63341	-6							yes		FALSE		1	mixed-MR	no	yes
LTB	LTB_Intestinal malabsorption	UKBPPP_2023	K11_MALABSORB	Intestinal malabsorption	Intestinal malabsorption	0.956563	0.0983087	2.24162e-22	0.6175	0.599124	0.302695	1.10128	0.152848	5.8027e-13	2.24162	-22	3.02695	-1	5.8027	-13		6_25605953_G_A	6_25605953_G_A (ENSG00000302766,ENSG00000286933,SCGN,PRELID1P2,ENSG00000308153,ENSG00000294657,H2AC1,H2BC1,H2BC2P,ENSG00000308139)				yes		FALSE		3	cis-MR, mixed-MR, trans-coloc	no	yes
LTB	LTB_Jaundice (not of newborn)	UKBPPP_2023	phecode-573.5-both_sexes	Jaundice (not of newborn)	Jaundice (not of newborn)	0.547931	0.0887197	6.57563e-10	0.673827	0.19833	0.000680037	0.589396	0.125696	2.74484e-06	6.57563	-10	6.80037	-4	2.74484	-6			6_25605953_G_A (ENSG00000302766,ENSG00000286933,SCGN,PRELID1P2,ENSG00000308153,ENSG00000294657,H2AC1,H2BC1,H2BC2P,ENSG00000308139)				yes		FALSE		1	mixed-MR	no	yes
LTB	LTB_Kela-code for severe mental illness	UKBPPP_2023	F5_KELAMENT	Kela-code for severe mental illness	Kela-code for severe mental illness	-0.219589	0.0308035	1.01331e-12	-0.181452	0.0868908	0.0367728	-0.211628	0.0445596	2.041e-06	1.01331	-12	3.67728	-2	2.041	-6			6_25605953_G_A (ENSG00000302766,ENSG00000286933,SCGN,PRELID1P2,ENSG00000308153,ENSG00000294657,H2AC1,H2BC1,H2BC2P,ENSG00000308139)				yes		FALSE		1	mixed-MR	no	yes
LTB	LTB_LSIL lesion of the cervix uteri	UKBPPP_2023	N14_CERVICAL_LSIL	LSIL lesion of the cervix uteri	LSIL lesion of the cervix uteri	0.349838	0.0548498	1.79286e-10	0.111464	0.187157	0.551468	0.315873	0.0810264	9.68301e-05	1.79286	-10	5.51468	-1	9.68301	-5		6_30569090_A_T					yes		FALSE		2	mixed-MR, trans-coloc	no	yes
LTB	LTB_LSIL lesion of the cervix uteri, vagina or vulva	UKBPPP_2023	N14_FEMALE_GENITAL_LSIL	LSIL lesion of the cervix uteri, vagina or vulva	LSIL lesion of the cervix uteri, vagina or vulva	0.388146	0.052535	1.48678e-13	0.141307	0.207696	0.496281	0.435484	0.0779774	2.34036e-08	1.48678	-13	4.96281	-1	2.34036	-8	6_30696569_C_T	6_30569090_A_T					yes		FALSE		4	cis-MR, mixed-MR, cis-coloc, trans-coloc	no	yes
LTB	LTB_LSIL lesion of the vulva	UKBPPP_2023	N14_VULVAL_LSIL	LSIL lesion of the vulva	LSIL lesion of the vulva	0.868168	0.111368	6.41719e-15	0.145141	0.413112	0.725337	0.864324	0.180088	1.59098e-06	6.41719	-15	7.25337	-1	1.59098	-6		6_30569090_A_T					yes		FALSE		2	mixed-MR, trans-coloc	no	yes
LTB	LTB_Leisure/social activities	UKBPPP_2023	categorical-6160-both_sexes-2	Leisure/social activities	Leisure/social activities	-0.0748225	0.0108411	5.13593e-12	-0.0738047	0.024969	0.00311804	-0.067211	0.0161537	3.17255e-05	5.13593	-12	3.11804	-3	3.17255	-5							yes		FALSE		2	trans-MR, mixed-MR	no	yes
LTB	LTB_Lichen sclerosus et atrophicus	UKBPPP_2023	L12_LICHENSCLERATROPH	Lichen sclerosus et atrophicus	Lichen sclerosus et atrophicus	0.513776	0.078125	4.82206e-11	-0.28623	0.505546	0.571272	0.318072	0.127568	0.0126546	4.82206	-11	5.71272	-1	1.26546	-2				no			yes		FALSE		1	cis-MR	no	yes
LTB	LTB_Lifetime number of sexual partners	UKBPPP_2023	continuous-2149-both_sexes	Lifetime number of sexual partners	Lifetime number of sexual partners	-0.0252113	0.00408562	6.79729e-10	-0.0259089	0.0128708	0.0441143	-0.0278206	0.00629846	1.00056e-05	6.79729	-10	4.41143	-2	1.00056	-5		6_30487517_C_G					yes		FALSE		2	mixed-MR, trans-coloc	no	yes
LTB	LTB_Lower back pain or/and sciatica	UKBPPP_2023	M13_LOWBACKPAINORANDSCIATICA	Lower back pain or/and sciatica	Lower back pain or/and sciatica	0.168241	0.0148937	1.37129e-29	0.097714	0.0584895	0.0947957	0.1544	0.0258613	2.36839e-09	1.37129	-29	9.47957	-2	2.36839	-9	6_31557671_C_T		13_108308032_TGCTG_T (RNA5SP39,ENSG00000283384,TNFSF13B,ENSG00000277246,ABHD13,LIG4,HCFC2P1,ENSG00000298702,ENSG00000298722,ENSG00000303355)				yes		FALSE		4	cis-MR, trans-MR, mixed-MR, cis-coloc	no	yes
LTB	LTB_Lumbar disc prolapse	UKBPPP_2023	M13_LUMBAR_PROLAPSE	Lumbar disc prolapse	Lumbar disc prolapse	0.178884	0.0195507	5.70732e-20	0.111103	0.0665039	0.0947946	0.203852	0.0317999	1.4507e-10	5.70732	-20	9.47946	-2	1.4507	-10	6_30696569_C_T	6_30569090_A_T					yes		FALSE		4	cis-MR, mixed-MR, cis-coloc, trans-coloc	no	yes
LTB	LTB_MONDO_0002492	UKBPPP_2023	phecode-585.1-both_sexes	Acute renal failure	Acute renal failure	0.208245	0.0340148	9.23035e-10	0.120763	0.0752645	0.108602	0.147109	0.0495774	0.00300464	9.23035	-10	1.08602	-1	3.00464	-3							yes		FALSE	literature	1	mixed-MR	no	yes
LTB	LTB_MONDO_0004892	UKBPPP_2023	continuous-2217-both_sexes-irnt	Age started wearing glasses or contact lenses	Age started wearing glasses or contact lenses	-0.063224	0.00755116	5.62906e-17	-0.0652714	0.0255944	0.0107655	-0.0688888	0.0119363	7.8622e-09	5.62906	-17	1.07655	-2	7.8622	-9		6_30569090_A_T					yes		FALSE		3	trans-MR, mixed-MR, trans-coloc	no	yes
LTB	LTB_MONDO_0004979	UKBPPP_2023	icd10-J45-both_sexes, phecode-495-both_sexes, categorical-20002-both_sexes-1111	J45 Asthma	J45 Asthma	0.214956	0.0224966	1.23547e-21	-0.0791907	0.110972	0.475469	0.106993	0.0408131	0.00875355	1.23547	-21	4.75469	-1	8.75355	-3		6_30487517_C_G, 6_30569090_A_T					yes		TRUE	literature	4	cis-MR, trans-MR, mixed-MR, trans-coloc	no	yes
LTB	LTB_MONDO_0005041	UKBPPP_2023	phecode-365-both_sexes, categorical-6148-both_sexes-2, icd10-H40-both_sexes	Glaucoma	Glaucoma	-0.295417	0.0388078	2.69231e-14	-0.362126	0.0926131	9.22605e-05	-0.327575	0.0619289	1.2263e-07	2.69231	-14	9.22605	-5	1.2263	-7		6_29563073_A_G					yes		TRUE		3	trans-MR, mixed-MR, trans-coloc	no	yes
LTB	LTB_MONDO_0005147	UKBPPP_2023	phecode-250.1-both_sexes, icd10-E10-both_sexes, categorical-20002-both_sexes-1222	Type 1 diabetes	Type 1 diabetes	0.758074	0.11431	3.31754e-11	-0.0538048	0.81533	0.947385	0.589077	0.170381	0.000545383	3.31754	-11	9.47385	-1	5.45383	-4		6_30569090_A_T		no			yes		TRUE	literature, rna_expression	3	cis-MR, mixed-MR, trans-coloc	no	yes
LTB	LTB_MONDO_0005178	UKBPPP_2023	categorical-20002-both_sexes-1465	Non-cancer illness code, self-reported	osteoarthritis	0.159015	0.0253665	3.64098e-10	0.0703498	0.0629534	0.263785	0.12141	0.0376589	0.00126445	3.64098	-10	2.63785	-1	1.26445	-3							yes		FALSE	literature	1	trans-MR	no	yes
LTB	LTB_MONDO_0005301	UKBPPP_2023	phecode-335-both_sexes, categorical-20002-both_sexes-1261	Multiple sclerosis	Multiple sclerosis	1.08032	0.100568	6.45303e-27	0.86128	0.553474	0.119676	0.907803	0.152523	2.65035e-09	6.45303	-27	1.19676	-1	2.65035	-9		6_28803611_G_A					yes		TRUE	known_drug, literature	3	trans-MR, mixed-MR, trans-coloc	no	yes
LTB	LTB_MONDO_0007915	UKBPPP_2023	categorical-20002-both_sexes-1381, phecode-695.42-both_sexes, icd10-M32-both_sexes	Non-cancer illness code, self-reported	systemic lupus erythematosus	1.96484	0.206445	1.77419e-21	1.35234	0.732234	0.0647665	2.00431	0.319566	3.56533e-10	1.77419	-21	6.47665	-2	3.56533	-10		6_30487517_C_G, 6_30569090_A_T					yes		TRUE		3	trans-MR, mixed-MR, trans-coloc	no	yes
LTB	LTB_MONDO_0008733	UKBPPP_2023	phecode-255.21-both_sexes	Glucocorticoid deficiency	Glucocorticoid deficiency	0.970283	0.150734	1.21824e-10	0.5343	0.443822	0.228644	1.14019	0.224494	3.796e-07	1.21824	-10	2.28644	-1	3.796	-7		6_30487517_C_G					yes		FALSE		2	mixed-MR, trans-coloc	no	yes
LTB	LTB_MONDO_0017428	UKBPPP_2023	icd10-M20-both_sexes	M20 Acquired deformities of fingers and toes	M20 Acquired deformities of fingers and toes	-0.199489	0.0302571	4.30674e-11	-0.1591	0.0869315	0.0672239	-0.226414	0.0466429	1.20878e-06	4.30674	-11	6.72239	-2	1.20878	-6							yes		FALSE		1	mixed-MR	no	yes
LTB	LTB_MONDO_0019338	UKBPPP_2023	categorical-20002-both_sexes-1371, icd10-D86-both_sexes, phecode-697-both_sexes	Non-cancer illness code, self-reported	sarcoidosis	2.27525	0.123488	8.30427e-76	0.885356	0.528872	0.0941218	2.20072	0.190363	6.52206e-31	8.30427	-76	9.41218	-2	6.52206	-31	6_31955936_A_AT	6_26199675_C_T, 6_30569090_A_T	6_26199675_C_T (H2BC7,H2AC7,H3C4,ENSG00000217275,H1-12P,ENSG00000301014,H4C5,H4C4,H2BC6,H2BC8)				yes		TRUE	literature, animal_model	5	cis-MR, trans-MR, mixed-MR, cis-coloc, trans-coloc	no	yes
LTB	LTB_MONDO_0021661	UKBPPP_2023	phecode-411.4-both_sexes	Coronary atherosclerosis	Coronary atherosclerosis	-0.206422	0.0332575	5.40774e-10	-0.14355	0.106955	0.179548	-0.185635	0.0478093	0.000103249	5.40774	-10	1.79548	-1	1.03249	-4	6_31383764_A_G			no			yes		FALSE		2	cis-MR, cis-coloc	no	yes
LTB	LTB_MONDO_0043839	UKBPPP_2023	categorical-6149-both_sexes-1	Mouth/teeth dental problems	Mouth ulcers	-0.250369	0.0182221	5.8604e-43	-0.0383436	0.0913444	0.674654	-0.234851	0.0292058	8.89265e-16	5.8604	-43	6.74654	-1	8.89265	-16		6_33000821_G_A					yes		FALSE	literature	4	cis-MR, trans-MR, mixed-MR, trans-coloc	no	yes
LTB	LTB_Main speciality of consultant (recoded)	UKBPPP_2023	categorical-41245-both_sexes-1860, categorical-41245-both_sexes-1130, categorical-41245-both_sexes-1600	Main speciality of consultant (recoded)	Main speciality of consultant (recoded)	-0.204556	0.0163002	4.01125e-36	-0.224558	0.0570305	8.23326e-05	-0.220012	0.0255672	7.61492e-18	4.01125	-36	8.23326	-5	7.61492	-18	6_31955936_A_AT, 6_30966071_A_T, 6_31849463_A_AT	6_25605953_G_A	6_25605953_G_A (ENSG00000302766,ENSG00000286933,SCGN,PRELID1P2,ENSG00000308153,ENSG00000294657,H2AC1,H2BC1,H2BC2P,ENSG00000308139)				yes		TRUE		5	cis-MR, trans-MR, mixed-MR, cis-coloc, trans-coloc	no	yes
LTB	LTB_Mandibular retrognathia	UKBPPP_2023	K11_MN_RETRGN	Mandibular retrognathia	Mandibular retrognathia	-0.453652	0.0626913	4.61144e-13	-0.53923	0.184279	0.0034318	-0.454232	0.104563	1.3984e-05	4.61144	-13	3.4318	-3	1.3984	-5							yes		FALSE		1	mixed-MR	no	yes
LTB	LTB_Mean sphered cell volume	UKBPPP_2023	continuous-30270-both_sexes-irnt	Mean sphered cell volume	Mean sphered cell volume	0.0854843	0.00961433	6.03788e-19	0.0379225	0.0564577	0.501776	0.0563641	0.0141277	6.61795e-05	6.03788	-19	5.01776	-1	6.61795	-5		22_41895852_G_A	22_41895852_G_A (MIR33A,ENSG00000304470,SHISA8,MIR378I,TNFRSF13C,CENPM,SMIM45,SREBF2-AS1,SREBF2,SEPTIN3)				yes		FALSE		3	trans-MR, mixed-MR, trans-coloc	no	yes
LTB	LTB_Medication for cholesterol, blood pressure or diabetes	UKBPPP_2023	categorical-6177-both_sexes-100, categorical-6177-both_sexes-1	Medication for cholesterol, blood pressure or diabetes	Medication for cholesterol, blood pressure or diabetes	0.147877	0.0179229	1.57479e-16	0.168314	0.0681034	0.0134569	0.136716	0.027285	5.42431e-07	1.57479	-16	1.34569	-2	5.42431	-7		12_111427245_C_G	12_111427245_C_G (SH2B3,ENSG00000299832,ENSG00000294281,HSPA8P14,PHETA1,LINC02356,RNA5SP373,ENSG00000304623,MIR6760,U7)				yes		TRUE		3	cis-MR, mixed-MR, trans-coloc	no	yes
LTB	LTB_Medication for pain relief, constipation, heartburn	UKBPPP_2023	categorical-6154-both_sexes-100	Medication for pain relief, constipation, heartburn	Medication for pain relief, constipation, heartburn	0.15651	0.0119091	1.8893e-39	0.139011	0.0445373	0.00180096	0.157006	0.0178996	1.76316e-18	1.8893	-39	1.80096	-3	1.76316	-18		6_26199675_C_T	6_26199675_C_T (H2BC7,H2AC7,H3C4,ENSG00000217275,H1-12P,ENSG00000301014,H4C5,H4C4,H2BC6,H2BC8)				yes		FALSE		4	cis-MR, trans-MR, mixed-MR, trans-coloc	no	yes
LTB	LTB_Meniscus derangement	UKBPPP_2023	M13_MENISCUSDERANGEMENTS	Meniscus derangement	Meniscus derangement	0.267721	0.0366461	2.76105e-13	0.187005	0.112692	0.0970286	0.168589	0.0546043	0.00201863	2.76105	-13	9.70286	-2	2.01863	-3		6_30487517_C_G					yes		FALSE		2	trans-MR, trans-coloc	no	yes
LTB	LTB_Mixed connective tissue disease	UKBPPP_2023	M13_MCTD	Mixed connective tissue disease	Mixed connective tissue disease	0.717909	0.0803779	4.19612e-19	0.622036	0.419826	0.138432	0.793878	0.12084	5.04266e-11	4.19612	-19	1.38432	-1	5.04266	-11	6_30696569_C_T	6_30569090_A_T					yes		FALSE		5	cis-MR, trans-MR, mixed-MR, cis-coloc, trans-coloc	no	yes
LTB	LTB_Mouth/teeth dental problems	UKBPPP_2023	categorical-6149-both_sexes-6, categorical-6149-both_sexes-100	Mouth/teeth dental problems	Mouth/teeth dental problems	0.147365	0.0159173	2.07918e-20	0.182437	0.0682111	0.00748195	0.152669	0.0248486	8.04824e-10	2.07918	-20	7.48195	-3	8.04824	-10		6_25605953_G_A, 6_33000821_G_A	6_25605953_G_A (ENSG00000302766,ENSG00000286933,SCGN,PRELID1P2,ENSG00000308153,ENSG00000294657,H2AC1,H2BC1,H2BC2P,ENSG00000308139)				yes		TRUE		4	cis-MR, trans-MR, mixed-MR, trans-coloc	no	yes
LTB	LTB_Multiple myeloma, Monoclonal gammopathy of undetermined significance (MGUS), excluding all cancers (controls excluding all cancers)	UKBPPP_2023	C3_MYELOMA_MONOCLONAL_EXALLC	Multiple myeloma, Monoclonal gammopathy of undetermined significance (MGUS), excluding all cancers (controls excluding all cancers)	Multiple myeloma, Monoclonal gammopathy of undetermined significance (MGUS), excluding all cancers (controls excluding all cancers)	0.411608	0.0618151	2.76281e-11	0.637401	0.170939	0.000192371	0.45928	0.0970233	2.20455e-06	2.76281	-11	1.92371	-4	2.20455	-6	6_31136276_A_T		13_108308032_TGCTG_T (RNA5SP39,ENSG00000283384,TNFSF13B,ENSG00000277246,ABHD13,LIG4,HCFC2P1,ENSG00000298702,ENSG00000298722,ENSG00000303355)				yes		FALSE		3	cis-MR, mixed-MR, cis-coloc	no	yes
LTB	LTB_Muscular dystrophies and other myopathies	UKBPPP_2023	phecode-359-both_sexes	Muscular dystrophies and other myopathies	Muscular dystrophies and other myopathies	0.936934	0.126638	1.37739e-13	0.420179	0.281094	0.134967	0.77748	0.191746	5.01898e-05	1.37739	-13	1.34967	-1	5.01898	-5							yes		FALSE		1	mixed-MR	no	yes
LTB	LTB_Nerve, nerve root and plexus disorders	UKBPPP_2023	G6_NERPLEX	Nerve, nerve root and plexus disorders	Nerve, nerve root and plexus disorders	0.125022	0.0161557	1.00563e-14	0.067558	0.0594876	0.256097	0.136761	0.0242015	1.59569e-08	1.00563	-14	2.56097	-1	1.59569	-8		6_30569090_A_T					yes		FALSE		3	trans-MR, mixed-MR, trans-coloc	no	yes
LTB	LTB_Nervous feelings	UKBPPP_2023	categorical-1970-both_sexes-1970	Nervous feelings	Nervous feelings	-0.0900205	0.0131556	7.76781e-12	-0.0542113	0.0528134	0.304671	-0.0778342	0.0212417	0.000248101	7.76781	-12	3.04671	-1	2.48101	-4		6_26199675_C_T	6_26199675_C_T (H2BC7,H2AC7,H3C4,ENSG00000217275,H1-12P,ENSG00000301014,H4C5,H4C4,H2BC6,H2BC8)				yes		FALSE		3	cis-MR, mixed-MR, trans-coloc	no	yes
LTB	LTB_Non-follicular lymphoma (controls excluding all cancers)	UKBPPP_2023	CD2_NONFOLLICULAR_LYMPHOMA_EXALLC	Non-follicular lymphoma (controls excluding all cancers)	Non-follicular lymphoma (controls excluding all cancers)	-0.420982	0.0655394	1.33315e-10	-0.0804377	0.26071	0.757677	-0.343423	0.104818	0.00105153	1.33315	-10	7.57677	-1	1.05153	-3		6_30569090_A_T					yes		FALSE		2	mixed-MR, trans-coloc	no	yes
LTB	LTB_Non-ischemic cardiomyopathy	UKBPPP_2023	I9_NONISCHCARDMYOP	Non-ischemic cardiomyopathy	Non-ischemic cardiomyopathy	0.250255	0.0308086	4.55188e-16	0.0944935	0.0963205	0.326577	0.215873	0.0503963	1.83974e-05	4.55188	-16	3.26577	-1	1.83974	-5							yes		FALSE		1	mixed-MR	no	yes
LTB	LTB_Obesity related asthma	UKBPPP_2023	ASTHMA_OBESITY	Obesity related asthma	Obesity related asthma	0.333488	0.0342942	2.3749e-22	0.247826	0.114124	0.0298898	0.330256	0.0507954	7.94275e-11	2.3749	-22	2.98898	-2	7.94275	-11							yes		FALSE		2	cis-MR, mixed-MR	no	yes
LTB	LTB_Operation code	UKBPPP_2023	categorical-20004-both_sexes-1228, categorical-20004-both_sexes-1479, categorical-20004-both_sexes-1458, categorical-20004-both_sexes-1432, categorical-20004-both_sexes-1128	Operation code	Operation code	1.74156	0.185665	6.58728e-21	0.391384	0.740751	0.597249	1.66086	0.272661	1.1199e-09	6.58728	-21	5.97249	-1	1.1199	-9		6_26199675_C_T, 6_25490754_A_T, 6_30569090_A_T, 6_33089063_T_C	6_26199675_C_T (H2BC7,H2AC7,H3C4,ENSG00000217275,H1-12P,ENSG00000301014,H4C5,H4C4,H2BC6,H2BC8)				yes		TRUE		3	trans-MR, mixed-MR, trans-coloc	no	yes
LTB	LTB_Operative procedures - main OPCS4	UKBPPP_2023	categorical-41200-both_sexes-M459, categorical-41200-both_sexes-C794, categorical-41200-both_sexes-T521, categorical-41200-both_sexes-V383, categorical-41200-both_sexes-M703, categorical-41200-both_sexes-K753, categorical-41200-both_sexes-V338	Operative procedures - main OPCS4	Operative procedures - main OPCS4	-0.348336	0.0213401	6.76591e-60	-0.388436	0.0710782	4.63157e-08	-0.366144	0.0333833	5.45286e-28	6.76591	-60	4.63157	-8	5.45286	-28	6_31955936_A_AT	6_25605953_G_A, 6_30569090_A_T	6_25605953_G_A (ENSG00000302766,ENSG00000286933,SCGN,PRELID1P2,ENSG00000308153,ENSG00000294657,H2AC1,H2BC1,H2BC2P,ENSG00000308139), 12_112459036_A_AG (ENSG00000305447,PTPN11,ENSG00000305463,RPL6,ENSG00000305485,HECTD4,ENSG00000304788,ENSG00000300851,ENSG00000257658,RPL7AP60)				yes		TRUE		5	cis-MR, trans-MR, mixed-MR, cis-coloc, trans-coloc	no	yes
LTB	LTB_Osteopathies and chondropathies	UKBPPP_2023	M13_OSTEOCHONDRO	Osteopathies and chondropathies	Osteopathies and chondropathies	0.190072	0.0203764	1.07872e-20	0.156676	0.0616824	0.0110839	0.167254	0.0311455	7.87071e-08	1.07872	-20	1.10839	-2	7.87071	-8	6_30696569_C_T	6_30487517_C_G					yes		FALSE		5	cis-MR, trans-MR, mixed-MR, cis-coloc, trans-coloc	no	yes
LTB	LTB_Other (seronegative) rheumatoid arthritis, wide	UKBPPP_2023	RHEUMA_OTHER_WIDE	Other (seronegative) rheumatoid arthritis, wide	Other (seronegative) rheumatoid arthritis, wide	0.444783	0.0708745	3.48215e-10	-0.809786	0.687981	0.239177	0.0584723	0.126645	0.644295	3.48215	-10	2.39177	-1	6.44295	-1		12_112459036_A_AG	12_112459036_A_AG (ENSG00000305447,PTPN11,ENSG00000305463,RPL6,ENSG00000305485,HECTD4,ENSG00000304788,ENSG00000300851,ENSG00000257658,RPL7AP60)	no			yes		FALSE		3	cis-MR, mixed-MR, trans-coloc	no	yes
LTB	LTB_Other and unspecified anaemias	UKBPPP_2023	D3_ANAEMIANAS	Other and unspecified anaemias	Other and unspecified anaemias	0.163298	0.0247698	4.32056e-11	0.173206	0.0623178	0.00544607	0.137762	0.0364997	0.000160437	4.32056	-11	5.44607	-3	1.60437	-4							yes		FALSE		1	mixed-MR	no	yes
LTB	LTB_Other and unspecified disc disorder	UKBPPP_2023	phecode-722.9-both_sexes	Other and unspecified disc disorder	Other and unspecified disc disorder	0.253157	0.0392467	1.11548e-10	0.0989229	0.0876534	0.25908	0.257381	0.0611529	2.56723e-05	1.11548	-10	2.5908	-1	2.56723	-5							yes		FALSE		1	mixed-MR	no	yes
LTB	LTB_Other and unspecified nerve root and plexus disorders, also in other diseases	UKBPPP_2023	G6_ROOTPLEXOTHUNS	Other and unspecified nerve root and plexus disorders, also in other diseases	Other and unspecified nerve root and plexus disorders, also in other diseases	0.238317	0.0379152	3.26752e-10	0.129103	0.106495	0.2254	0.243181	0.0583823	3.10914e-05	3.26752	-10	2.254	-1	3.10914	-5							yes		FALSE		1	mixed-MR	no	yes
LTB	LTB_Other and unspecified polyneuropathies, also in other diseases	UKBPPP_2023	G6_POLYOTHUNS	Other and unspecified polyneuropathies, also in other diseases	Other and unspecified polyneuropathies, also in other diseases	0.238243	0.0384497	5.78381e-10	0.155229	0.0984865	0.114993	0.231378	0.0571074	5.0861e-05	5.78381	-10	1.14993	-1	5.0861	-5							yes		FALSE		1	mixed-MR	no	yes
LTB	LTB_Other bacterial intestinal infections	UKBPPP_2023	AB1_BACT_INTEST_OTH	Other bacterial intestinal infections	Other bacterial intestinal infections	-0.359594	0.0396973	1.32379e-19	-0.372661	0.146298	0.0108567	-0.449836	0.0677714	3.18948e-11	1.32379	-19	1.08567	-2	3.18948	-11							yes		FALSE		2	cis-MR, mixed-MR	no	yes
LTB	LTB_Other bullous disorders	UKBPPP_2023	L12_BULLOTH	Other bullous disorders	Other bullous disorders	1.93095	0.145123	2.14665e-40	1.72968	1.18086	0.142985	2.42935	0.247046	8.06901e-23	2.14665	-40	1.42985	-1	8.06901	-23	6_30696569_C_T	6_25490754_A_T					yes		FALSE		4	cis-MR, mixed-MR, cis-coloc, trans-coloc	no	yes
LTB	LTB_Other diseases of blood and blood-forming organs, wide	UKBPPP_2023	D3_BLOODOTHER	Other diseases of blood and blood-forming organs, wide	Other diseases of blood and blood-forming organs, wide	0.231224	0.0341944	1.36039e-11	0.293452	0.110146	0.00771697	0.265325	0.0582083	5.15963e-06	1.36039	-11	7.71697	-3	5.15963	-6		6_29563073_A_G					yes		FALSE		2	mixed-MR, trans-coloc	no	yes
LTB	LTB_Other diseases of pleura	UKBPPP_2023	J10_PLEURA	Other diseases of pleura	Other diseases of pleura	0.15424	0.0232574	3.31468e-11	0.118685	0.058851	0.0437256	0.169096	0.0339854	6.50671e-07	3.31468	-11	4.37256	-2	6.50671	-7			12_111427245_C_G (SH2B3,ENSG00000299832,ENSG00000294281,HSPA8P14,PHETA1,LINC02356,RNA5SP373,ENSG00000304623,MIR6760,U7)				yes		FALSE		1	mixed-MR	no	yes
LTB	LTB_Other diseases of the respiratory system	UKBPPP_2023	J10_RESPOTHER	Other diseases of the respiratory system	Other diseases of the respiratory system	0.268529	0.0353746	3.17406e-14	0.186753	0.0884545	0.0347478	0.241434	0.0540659	7.98646e-06	3.17406	-14	3.47478	-2	7.98646	-6	6_31246590_A_C		12_112459036_A_AG (ENSG00000305447,PTPN11,ENSG00000305463,RPL6,ENSG00000305485,HECTD4,ENSG00000304788,ENSG00000300851,ENSG00000257658,RPL7AP60)				yes		FALSE		3	cis-MR, mixed-MR, cis-coloc	no	yes
LTB	LTB_Other diseases of upper respiratory tract	UKBPPP_2023	J10_UPPERDIS	Other diseases of upper respiratory tract	Other diseases of upper respiratory tract	0.167988	0.0225591	9.57975e-14	-0.0761729	0.11116	0.493184	0.00585373	0.0413834	0.887513	9.57975	-14	4.93184	-1	8.87513	-1		12_111427245_C_G	12_111427245_C_G (SH2B3,ENSG00000299832,ENSG00000294281,HSPA8P14,PHETA1,LINC02356,RNA5SP373,ENSG00000304623,MIR6760,U7)				yes		FALSE		2	trans-MR, trans-coloc	no	yes
LTB	LTB_Other disorders of bone	UKBPPP_2023	M13_OTHERBONE	Other disorders of bone	Other disorders of bone	0.263187	0.0339871	9.65362e-15	0.275113	0.0954345	0.00394235	0.164466	0.0546006	0.00259395	9.65362	-15	3.94235	-3	2.59395	-3							yes		FALSE		1	mixed-MR	no	yes
LTB	LTB_Other disorders of skin and subcutaneous tissue	UKBPPP_2023	L12_OTHERSKINSUBCUTIS	Other disorders of skin and subcutaneous tissue	Other disorders of skin and subcutaneous tissue	0.230576	0.0219031	6.4806e-26	0.108222	0.0872421	0.214799	0.240131	0.0337333	1.09102e-12	6.4806	-26	2.14799	-1	1.09102	-12		6_30569090_A_T					yes		FALSE		4	cis-MR, trans-MR, mixed-MR, trans-coloc	no	yes
LTB	LTB_Other forms of systemic lupus erythematosus	UKBPPP_2023	SLE_OTH	Other forms of systemic lupus erythematosus	Other forms of systemic lupus erythematosus	2.20383	0.195399	1.6735e-29	1.42335	0.585549	0.0150659	2.21115	0.302177	2.52857e-13	1.6735	-29	1.50659	-2	2.52857	-13	6_30696569_C_T	6_30569090_A_T					yes		FALSE		5	cis-MR, trans-MR, mixed-MR, cis-coloc, trans-coloc	no	yes
LTB	LTB_Other headache syndromes	UKBPPP_2023	G6_HEADACHE	Other headache syndromes	Other headache syndromes	0.168354	0.0233057	5.05904e-13	0.148579	0.0554934	0.00741908	0.13387	0.0334891	6.4038e-05	5.05904	-13	7.41908	-3	6.4038	-5	6_30989095_GTTGCT_G						yes		FALSE		3	cis-MR, mixed-MR, cis-coloc	no	yes
LTB	LTB_Other maternal diseases classifiable elsewhere but complicating pregnancy, childbirth and the puerperium	UKBPPP_2023	O15_OTHER_MATERN_DIS_ELSEWHERE	Other maternal diseases classifiable elsewhere but complicating pregnancy, childbirth and the puerperium	Other maternal diseases classifiable elsewhere but complicating pregnancy, childbirth and the puerperium	0.203819	0.0276762	1.77933e-13	0.155296	0.0856124	0.0696872	0.226865	0.0433369	1.6505e-07	1.77933	-13	6.96872	-2	1.6505	-7							yes		FALSE		1	mixed-MR	no	yes
LTB	LTB_Other overlap syndromes	UKBPPP_2023	M13_OVERLAP	Other overlap syndromes	Other overlap syndromes	1.02094	0.13954	2.54598e-13	0.58086	0.494145	0.239801	1.27227	0.208523	1.05175e-09	2.54598	-13	2.39801	-1	1.05175	-9		6_30569090_A_T					yes		FALSE		3	trans-MR, mixed-MR, trans-coloc	no	yes
LTB	LTB_Other predominantly sexually transmitted diseases, not elsewhere classified	UKBPPP_2023	AB1_SEXUAL_TRANSMISSION_NOS	Other predominantly sexually transmitted diseases, not elsewhere classified	Other predominantly sexually transmitted diseases, not elsewhere classified	0.490125	0.0594332	1.62879e-16	0.364433	0.368819	0.3231	0.827837	0.0783932	4.56374e-26	1.62879	-16	3.231	-1	4.56374	-26	6_30696569_C_T	6_25490754_A_T					yes		FALSE		4	cis-MR, mixed-MR, cis-coloc, trans-coloc	no	yes
LTB	LTB_Other soft tissue disorders, not elsewhere classified	UKBPPP_2023	M13_SOFTTISSUEOTH	Other soft tissue disorders, not elsewhere classified	Other soft tissue disorders, not elsewhere classified	0.127882	0.0145966	1.93352e-18	0.0744036	0.0468292	0.112099	0.125125	0.0252869	7.49009e-07	1.93352	-18	1.12099	-1	7.49009	-7		6_30569090_A_T					yes		FALSE		3	trans-MR, mixed-MR, trans-coloc	no	yes
LTB	LTB_Other specified/unspecified inflammatory spondylopathies	UKBPPP_2023	M13_SPONDYLINFLAMNAS	Other specified/unspecified inflammatory spondylopathies	Other specified/unspecified inflammatory spondylopathies	-1.5058	0.16615	1.27007e-19	-2.0899	0.98419	0.0337146	-1.52517	0.269737	1.56498e-08	1.27007	-19	3.37146	-2	1.56498	-8			13_108308032_TGCTG_T (RNA5SP39,ENSG00000283384,TNFSF13B,ENSG00000277246,ABHD13,LIG4,HCFC2P1,ENSG00000298702,ENSG00000298722,ENSG00000303355)				yes		FALSE		1	trans-MR	no	yes
LTB	LTB_Other specified/unspecified systemic involvement of connective tissue	UKBPPP_2023	M13_CONNECTNAS	Other specified/unspecified systemic involvement of connective tissue	Other specified/unspecified systemic involvement of connective tissue	0.719316	0.0835874	7.59462e-18	0.81835	0.43799	0.0617036	0.878127	0.12427	1.5916e-12	7.59462	-18	6.17036	-2	1.5916	-12	6_30696569_C_T	6_26199675_C_T	6_26199675_C_T (H2BC7,H2AC7,H3C4,ENSG00000217275,H1-12P,ENSG00000301014,H4C5,H4C4,H2BC6,H2BC8)				yes		FALSE		4	cis-MR, mixed-MR, cis-coloc, trans-coloc	no	yes
LTB	LTB_Other superficial mycoses	UKBPPP_2023	AB1_OTHER_SUPERF_MYCOSIS	Other superficial mycoses	Other superficial mycoses	-0.948463	0.150935	3.30178e-10	-0.705558	0.928665	0.447401	-1.09743	0.261188	2.6494e-05	3.30178	-10	4.47401	-1	2.6494	-5				no			yes		FALSE		1	cis-MR	no	yes
LTB	LTB_Other/unspecified dorsalgia	UKBPPP_2023	M13_DORSALGIANAS	Other/unspecified dorsalgia	Other/unspecified dorsalgia	0.181608	0.0294422	6.90391e-10	0.037316	0.11248	0.740073	0.180048	0.0502919	0.000343509	6.90391	-10	7.40073	-1	3.43509	-4							yes		FALSE		1	mixed-MR	no	yes
LTB	LTB_PCT responsible for patient data	UKBPPP_2023	categorical-41229-both_sexes-5N6	PCT responsible for patient data	PCT responsible for patient data	0.245201	0.0363854	1.59503e-11	0.228023	0.0911113	0.0123255	0.228001	0.0519941	1.15918e-05	1.59503	-11	1.23255	-2	1.15918	-5							yes		FALSE		2	trans-MR, mixed-MR	no	yes
LTB	LTB_Pain (limb, back, neck, head abdominally)	UKBPPP_2023	PAIN	Pain (limb, back, neck, head abdominally)	Pain (limb, back, neck, head abdominally)	0.157164	0.0121688	3.68891e-38	0.0636205	0.0489956	0.194118	0.142132	0.0199448	1.03118e-12	3.68891	-38	1.94118	-1	1.03118	-12	6_30891561_G_T		12_111427245_C_G (SH2B3,ENSG00000299832,ENSG00000294281,HSPA8P14,PHETA1,LINC02356,RNA5SP373,ENSG00000304623,MIR6760,U7)				yes		FALSE		4	cis-MR, trans-MR, mixed-MR, cis-coloc	no	yes
LTB	LTB_Pain in joint	UKBPPP_2023	JOINTPAIN	Pain in joint	Pain in joint	0.286638	0.0331691	5.53645e-18	0.114476	0.120134	0.34064	0.253065	0.0483291	1.63847e-07	5.53645	-18	3.4064	-1	1.63847	-7		6_30569090_A_T					yes		FALSE		3	trans-MR, mixed-MR, trans-coloc	no	yes
LTB	LTB_Past tobacco smoking	UKBPPP_2023	continuous-1249-both_sexes	Past tobacco smoking	Past tobacco smoking	0.0593761	0.00876414	1.245e-11	0.0771543	0.0409671	0.0596565	0.0746033	0.0150321	6.94413e-07	1.245	-11	5.96565	-2	6.94413	-7		12_111427245_C_G	12_111427245_C_G (SH2B3,ENSG00000299832,ENSG00000294281,HSPA8P14,PHETA1,LINC02356,RNA5SP373,ENSG00000304623,MIR6760,U7)				yes		FALSE		2	trans-MR, trans-coloc	no	yes
LTB	LTB_Postprocedural endocrine and metabolic disorders, not elsewhere classified	UKBPPP_2023	E4_ENDOMETPOSTOP	Postprocedural endocrine and metabolic disorders, not elsewhere classified	Postprocedural endocrine and metabolic disorders, not elsewhere classified	0.552263	0.0582937	2.69826e-21	0.415876	0.271369	0.125397	0.667092	0.0919331	3.97907e-13	2.69826	-21	1.25397	-1	3.97907	-13		6_30569090_A_T					yes		FALSE		4	cis-MR, trans-MR, mixed-MR, trans-coloc	no	yes
LTB	LTB_Potassium in urine	UKBPPP_2023	continuous-30520-both_sexes-irnt	Potassium in urine	Potassium in urine	-0.0670054	0.00732789	6.02458e-20	-0.0538557	0.0237556	0.023386	-0.0733825	0.0110723	3.41206e-11	6.02458	-20	2.3386	-2	3.41206	-11		6_26199675_C_T	6_26199675_C_T (H2BC7,H2AC7,H3C4,ENSG00000217275,H1-12P,ENSG00000301014,H4C5,H4C4,H2BC6,H2BC8)				yes		FALSE		3	trans-MR, mixed-MR, trans-coloc	no	yes
LTB	LTB_Primary biliary cholangitis (PBC)	UKBPPP_2023	CHIRBIL_PRIM	Primary biliary cholangitis (PBC)	Primary biliary cholangitis (PBC)	-1.18057	0.128436	3.86058e-20	-1.59363	0.49075	0.0011649	-1.13916	0.193256	3.75585e-09	3.86058	-20	1.1649	-3	3.75585	-9		12_111427245_C_G	12_111427245_C_G (SH2B3,ENSG00000299832,ENSG00000294281,HSPA8P14,PHETA1,LINC02356,RNA5SP373,ENSG00000304623,MIR6760,U7)				yes		FALSE		3	cis-MR, mixed-MR, trans-coloc	no	yes
LTB	LTB_Psoriasis (vulgaris), strict definition	UKBPPP_2023	PSORI_STRICT	Psoriasis (vulgaris), strict definition	Psoriasis (vulgaris), strict definition	1.15305	0.137773	5.80184e-17	0.603171	0.924468	0.51411	1.03307	0.200363	2.52288e-07	5.80184	-17	5.1411	-1	2.52288	-7	6_31674561_TA_T		13_108308032_TGCTG_T (RNA5SP39,ENSG00000283384,TNFSF13B,ENSG00000277246,ABHD13,LIG4,HCFC2P1,ENSG00000298702,ENSG00000298722,ENSG00000303355)				yes		FALSE		3	cis-MR, mixed-MR, cis-coloc	no	yes
LTB	LTB_Psoriasis and related disorders	UKBPPP_2023	phecode-696-both_sexes	Psoriasis and related disorders	Psoriasis and related disorders	1.5844	0.130374	5.5471e-34	1.45342	1.51202	0.336427	1.23683	0.162553	2.76629e-14	5.5471	-34	3.36427	-1	2.76629	-14	6_31674561_TA_T	6_33000821_G_A		no			yes		FALSE		4	cis-MR, mixed-MR, cis-coloc, trans-coloc	no	yes
LTB	LTB_Reactive arthropathies, FINNGEN	UKBPPP_2023	RHEUMA_ARHTROPAT_REACTIVE	Reactive arthropathies, FINNGEN	Reactive arthropathies, FINNGEN	1.31003	0.13866	3.46187e-21	-1.59161	1.19295	0.182144	-0.252187	0.239878	0.293116	3.46187	-21	1.82144	-1	2.93116	-1				no			yes		FALSE		1	cis-MR	no	yes
LTB	LTB_Reason for reducing amount of alcohol drunk	UKBPPP_2023	categorical-2664-both_sexes-3	Reason for reducing amount of alcohol drunk	Reason for reducing amount of alcohol drunk	-0.173955	0.0237492	2.39535e-13	-0.237863	0.06323	0.000168646	-0.167726	0.0368003	5.17108e-06	2.39535	-13	1.68646	-4	5.17108	-6		6_27526191_T_TTTCTTA					yes		FALSE		3	trans-MR, mixed-MR, trans-coloc	no	yes
LTB	LTB_Recent feelings of foreboding	UKBPPP_2023	continuous-20512-both_sexes	Recent feelings of foreboding	Recent feelings of foreboding	-0.028925	0.00457076	2.47931e-10	-0.0112484	0.0115084	0.328368	-0.0278756	0.00688515	5.15111e-05	2.47931	-10	3.28368	-1	5.15111	-5			3_170013239_T_C (GPR160,SEC62-AS1,RNU4-38P,SEC62,FHL1P1,KMT5AP3,ENSG00000244193,FAM20BP1,SAMD7,KRT18P43)				yes		FALSE		1	mixed-MR	no	yes
LTB	LTB_Reimbursement for rheumatic diseases	UKBPPP_2023	K11_REIMB_202	Reimbursement for rheumatic diseases	Reimbursement for rheumatic diseases	0.499513	0.0491928	3.17409e-24	-1.09158	0.758725	0.150236	0.417531	0.0849194	8.7975e-07	3.17409	-24	1.50236	-1	8.7975	-7				no			yes		FALSE		1	cis-MR	no	yes
LTB	LTB_Reiter disease	UKBPPP_2023	REITER	Reiter disease	Reiter disease	-2.1351	0.344216	5.54749e-10	-1.59209	1.90646	0.403659	-1.82064	0.631545	0.00394125	5.54749	-10	4.03659	-1	3.94125	-3				no			yes		FALSE		1	cis-MR	no	yes
LTB	LTB_Schizophrenia or delusion (more control exclusions)	UKBPPP_2023	KRA_PSY_SCHIZODEL_EXMORE	Schizophrenia or delusion (more control exclusions)	Schizophrenia or delusion (more control exclusions)	-0.331136	0.036448	1.03531e-19	-0.341631	0.108777	0.00168563	-0.322566	0.0524974	8.02609e-10	1.03531	-19	1.68563	-3	8.02609	-10		6_30569090_A_T					yes		FALSE		3	cis-MR, mixed-MR, trans-coloc	no	yes
LTB	LTB_Sciatica+with lumbago	UKBPPP_2023	M13_SCIATICA	Sciatica+with lumbago	Sciatica+with lumbago	0.209374	0.0228156	4.44199e-20	0.141085	0.0845912	0.0953475	0.201254	0.0378597	1.06192e-07	4.44199	-20	9.53475	-2	1.06192	-7	6_31557671_C_T		13_108308032_TGCTG_T (RNA5SP39,ENSG00000283384,TNFSF13B,ENSG00000277246,ABHD13,LIG4,HCFC2P1,ENSG00000298702,ENSG00000298722,ENSG00000303355)				yes		FALSE		4	cis-MR, trans-MR, mixed-MR, cis-coloc	no	yes
LTB	LTB_Seated height	UKBPPP_2023	continuous-51-both_sexes-irnt	Seated height	Seated height	0.147922	0.0101274	2.56695e-48	0.133153	0.0992717	0.179823	0.151409	0.0128026	2.85119e-32	2.56695	-48	1.79823	-1	2.85119	-32		6_30406108_C_T		no			yes		FALSE		3	cis-MR, mixed-MR, trans-coloc	no	yes
LTB	LTB_Seborrhoeic dermatitis	UKBPPP_2023	L12_SEBORRHOEIC	Seborrhoeic dermatitis	Seborrhoeic dermatitis	-0.33573	0.0531061	2.58404e-10	-0.585149	0.160785	0.000273351	-0.374802	0.0837942	7.71712e-06	2.58404	-10	2.73351	-4	7.71712	-6							yes		FALSE		1	mixed-MR	no	yes
LTB	LTB_Seropositive rheumatoid arthritis, strict definition	UKBPPP_2023	RHEUMA_SEROPOS_STRICT	Seropositive rheumatoid arthritis, strict definition	Seropositive rheumatoid arthritis, strict definition	-0.865699	0.0710516	3.77878e-34	-0.557132	0.543736	0.305534	-0.489128	0.110971	1.04471e-05	3.77878	-34	3.05534	-1	1.04471	-5		12_111427245_C_G	12_111427245_C_G (SH2B3,ENSG00000299832,ENSG00000294281,HSPA8P14,PHETA1,LINC02356,RNA5SP373,ENSG00000304623,MIR6760,U7)				yes		FALSE		3	trans-MR, mixed-MR, trans-coloc	no	yes
LTB	LTB_Shoulder lesions	UKBPPP_2023	M13_SHOULDER	Shoulder lesions	Shoulder lesions	0.182093	0.0265656	7.15893e-12	0.176647	0.103629	0.0882677	0.248533	0.0460277	6.67762e-08	7.15893	-12	8.82677	-2	6.67762	-8		6_30569090_A_T					yes		FALSE		2	trans-MR, trans-coloc	no	yes
LTB	LTB_Soft tissue disorders related to use, overuse and pressure	UKBPPP_2023	M13_SOFTOVERUSE	Soft tissue disorders related to use, overuse and pressure	Soft tissue disorders related to use, overuse and pressure	0.191202	0.0306489	4.41901e-10	0.153722	0.0881688	0.0812473	0.154632	0.0447503	0.000549406	4.41901	-10	8.12473	-2	5.49406	-4		6_25490754_A_T					yes		FALSE		2	mixed-MR, trans-coloc	no	yes
LTB	LTB_Spondylopathies (FG)	UKBPPP_2023	SPONDYLOPATHY_FG	Spondylopathies (FG)	Spondylopathies (FG)	-1.23847	0.105265	5.89671e-32	-1.76182	1.04032	0.090355	-1.51051	0.171035	1.03174e-18	5.89671	-32	9.0355	-2	1.03174	-18			12_6395606_GT_G (ENSG00000256433,LTBR,RPL31P10,SCNN1A,SRP14P1,CD27,RN7SL391P,TNFRSF1A,CD27-AS1,TAPBPL)				yes		FALSE		3	cis-MR, trans-MR, mixed-MR	no	yes
LTB	LTB_Started insulin within one year diagnosis of diabetes	UKBPPP_2023	categorical-2986-both_sexes-2986	Started insulin within one year diagnosis of diabetes	Started insulin within one year diagnosis of diabetes	1.23132	0.147796	8.0012e-17	-0.238196	1.15711	0.836904	0.899955	0.22586	6.76031e-05	8.0012	-17	8.36904	-1	6.76031	-5		6_30487517_C_G		no			yes		FALSE		3	cis-MR, mixed-MR, trans-coloc	no	yes
LTB	LTB_Suppurative and unspecified otitis media	UKBPPP_2023	H8_MED_SUPP	Suppurative and unspecified otitis media	Suppurative and unspecified otitis media	0.379855	0.0447309	2.03111e-17	0.3113	0.177178	0.0789191	0.356972	0.0637332	2.13064e-08	2.03111	-17	7.89191	-2	2.13064	-8		6_30569090_A_T					yes		FALSE		3	trans-MR, mixed-MR, trans-coloc	no	yes
LTB	LTB_Systemic sclerosis	UKBPPP_2023	M13_SYSTSLCE	Systemic sclerosis	Systemic sclerosis	-0.976194	0.151929	1.31578e-10	-0.859937	0.64949	0.185497	-0.963481	0.222979	1.55366e-05	1.31578	-10	1.85497	-1	1.55366	-5				no			yes		FALSE		1	cis-MR	no	yes
LTB	LTB_Systemic sclerosis,strict definition	UKBPPP_2023	SYSTSCLE_STRICT	Systemic sclerosis,strict definition	Systemic sclerosis,strict definition	-1.19551	0.185648	1.19749e-10	-1.18628	0.651522	0.0686399	-1.21333	0.308607	8.43741e-05	1.19749	-10	6.86399	-2	8.43741	-5							yes		FALSE		2	cis-MR, mixed-MR	no	yes
LTB	LTB_Thyroiditis, unspecified	UKBPPP_2023	E4_THYROIDITNAS	Thyroiditis, unspecified	Thyroiditis, unspecified	-1.16128	0.180418	1.22172e-10	-1.03115	0.920326	0.262538	-0.902516	0.297523	0.00241792	1.22172	-10	2.62538	-1	2.41792	-3				no			yes		FALSE		1	cis-MR	no	yes
LTB	LTB_Thyrotoxicosis with diffuse goitre	UKBPPP_2023	E4_THYTOXGOITDIF	Thyrotoxicosis with diffuse goitre	Thyrotoxicosis with diffuse goitre	1.11299	0.0680111	3.4126e-60	0.530894	0.54433	0.329403	1.1328	0.100106	1.09265e-29	3.4126	-60	3.29403	-1	1.09265	-29	6_30696569_C_T	6_25490754_A_T					yes		FALSE		5	cis-MR, trans-MR, mixed-MR, cis-coloc, trans-coloc	no	yes
LTB	LTB_Tinnitus	UKBPPP_2023	continuous-4803-both_sexes	Tinnitus	Tinnitus	-0.0699207	0.00933399	6.83646e-14	-0.0753247	0.0261182	0.00392661	-0.0724715	0.0144615	5.40531e-07	6.83646	-14	3.92661	-3	5.40531	-7							yes		FALSE		1	mixed-MR	no	yes
LTB	LTB_Type 1 diabetes, definitions combined	UKBPPP_2023	T1D	Type 1 diabetes, definitions combined	Type 1 diabetes, definitions combined	1.84129	0.0986584	9.84436e-78	0.398684	0.970919	0.681348	1.60802	0.133383	1.81018e-33	9.84436	-78	6.81348	-1	1.81018	-33		12_112459036_A_AG	12_112459036_A_AG (ENSG00000305447,PTPN11,ENSG00000305463,RPL6,ENSG00000305485,HECTD4,ENSG00000304788,ENSG00000300851,ENSG00000257658,RPL7AP60)				yes		FALSE		4	cis-MR, trans-MR, mixed-MR, trans-coloc	no	yes
LTB	LTB_Type 2 diabetes, wide definition	UKBPPP_2023	T2D_WIDE	Type 2 diabetes, wide definition	Type 2 diabetes, wide definition	0.149337	0.0186164	1.04215e-15	0.00948995	0.080931	0.906654	0.11245	0.0288867	9.90895e-05	1.04215	-15	9.06654	-1	9.90895	-5			12_111427245_C_G (SH2B3,ENSG00000299832,ENSG00000294281,HSPA8P14,PHETA1,LINC02356,RNA5SP373,ENSG00000304623,MIR6760,U7)				yes		FALSE		2	cis-MR, mixed-MR	no	yes
LTB	LTB_Type of accommodation lived in	UKBPPP_2023	categorical-670-both_sexes-1	Type of accommodation lived in	Type of accommodation lived in	0.128828	0.0168229	1.88979e-14	0.0688848	0.0432641	0.111341	0.133393	0.0259645	2.78399e-07	1.88979	-14	1.11341	-1	2.78399	-7							yes		FALSE		1	mixed-MR	no	yes
LTB	LTB_Type1 diabetes, definitions combined, early onset	UKBPPP_2023	T1D_EARLY	Type1 diabetes, definitions combined, early onset	Type1 diabetes, definitions combined, early onset	1.57553	0.110583	4.65126e-46	0.30881	1.01461	0.760852	1.44272	0.156249	2.62073e-20	4.65126	-46	7.60852	-1	2.62073	-20		12_112459036_A_AG	12_112459036_A_AG (ENSG00000305447,PTPN11,ENSG00000305463,RPL6,ENSG00000305485,HECTD4,ENSG00000304788,ENSG00000300851,ENSG00000257658,RPL7AP60)				yes		FALSE		4	cis-MR, trans-MR, mixed-MR, trans-coloc	no	yes
LTB	LTB_Types of transport used (excluding work)	UKBPPP_2023	categorical-6162-both_sexes-2	Types of transport used (excluding work)	Types of transport used (excluding work)	0.0738537	0.0095241	8.87638e-15	0.0447293	0.0221791	0.0437236	0.0692761	0.0141412	9.63877e-07	8.87638	-15	4.37236	-2	9.63877	-7							yes		FALSE		2	trans-MR, mixed-MR	no	yes
LTB	LTB_Ulcer of lower limb, not elsewhere classified	UKBPPP_2023	L12_ULCERLOWLIMB	Ulcer of lower limb, not elsewhere classified	Ulcer of lower limb, not elsewhere classified	0.389815	0.0553385	1.86547e-12	0.25643	0.19664	0.192215	0.429669	0.0848247	4.07592e-07	1.86547	-12	1.92215	-1	4.07592	-7		6_30569090_A_T					yes		FALSE		3	trans-MR, mixed-MR, trans-coloc	no	yes
LTB	LTB_Ulcerative colitis (strict definition, require KELA, min 2 HDR)	UKBPPP_2023	K11_UC_STRICT2	Ulcerative colitis (strict definition, require KELA, min 2 HDR)	Ulcerative colitis (strict definition, require KELA, min 2 HDR)	0.315159	0.0427305	1.63743e-13	0.112039	0.204153	0.583144	0.301681	0.0631909	1.80487e-06	1.63743	-13	5.83144	-1	1.80487	-6							yes		FALSE		2	cis-MR, mixed-MR	no	yes
LTB	LTB_Ulcerative colitis (strict) with PSC	UKBPPP_2023	K11_UC_STRICT_PSC	Ulcerative colitis (strict) with PSC	Ulcerative colitis (strict) with PSC	2.36793	0.228115	3.04426e-25	2.31046	0.864596	0.00753346	2.88459	0.350302	1.80195e-16	3.04426	-25	7.53346	-3	1.80195	-16	6_30696569_C_T	6_29563073_A_G					yes		FALSE		5	cis-MR, trans-MR, mixed-MR, cis-coloc, trans-coloc	no	yes
LTB	LTB_Ulcerative ileocolitis	UKBPPP_2023	ULCERILEO	Ulcerative ileocolitis	Ulcerative ileocolitis	0.60527	0.0843306	7.10785e-13	0.334148	0.227015	0.141042	0.572881	0.126873	6.32005e-06	7.10785	-13	1.41042	-1	6.32005	-6	6_31551588_C_T	12_112459036_A_AG	12_112459036_A_AG (ENSG00000305447,PTPN11,ENSG00000305463,RPL6,ENSG00000305485,HECTD4,ENSG00000304788,ENSG00000300851,ENSG00000257658,RPL7AP60)				yes		FALSE		4	cis-MR, mixed-MR, cis-coloc, trans-coloc	no	yes
LTB	LTB_Ulcerative proctitis	UKBPPP_2023	ULCERPROCT	Ulcerative proctitis	Ulcerative proctitis	-0.937824	0.116701	9.27141e-16	-0.807334	0.420134	0.0546548	-1.00815	0.180515	2.33911e-08	9.27141	-16	5.46548	-2	2.33911	-8		6_28689681_A_G					yes		FALSE		3	trans-MR, mixed-MR, trans-coloc	no	yes
LTB	LTB_Usual side of head for mobile phone use	UKBPPP_2023	categorical-1150-both_sexes-3	Usual side of head for mobile phone use	Usual side of head for mobile phone use	0.128635	0.0206315	4.52147e-10	0.0837948	0.0443869	0.0590492	0.12853	0.0301469	2.01282e-05	4.52147	-10	5.90492	-2	2.01282	-5							yes		FALSE		1	mixed-MR	no	yes
LTB	LTB_Uterine/Uterovaginal prolapse	UKBPPP_2023	phecode-618.2-females	Uterine/Uterovaginal prolapse	Uterine/Uterovaginal prolapse	-0.293661	0.0398344	1.68012e-13	-0.212551	0.115142	0.0648948	-0.270851	0.0636673	2.09837e-05	1.68012	-13	6.48948	-2	2.09837	-5		6_27688274_G_A					yes		FALSE		3	trans-MR, mixed-MR, trans-coloc	no	yes
LTB	LTB_Uveitis, noninfectious or NOS	UKBPPP_2023	phecode-371.1-both_sexes	Uveitis, noninfectious or NOS	Uveitis, noninfectious or NOS	-0.857357	0.126484	1.21546e-11	-0.796713	0.340488	0.0192881	-0.847784	0.192639	1.07809e-05	1.21546	-11	1.92881	-2	1.07809	-5		6_32644280_T_A					yes		FALSE		2	mixed-MR, trans-coloc	no	yes
LTB	LTB_Vascular/heart problems diagnosed by doctor	UKBPPP_2023	categorical-6150-both_sexes-100	Vascular/heart problems diagnosed by doctor	Vascular/heart problems diagnosed by doctor	0.0823854	0.0134532	9.13413e-10	0.139497	0.0725069	0.0543648	0.0801206	0.021184	0.000155493	9.13413	-10	5.43648	-2	1.55493	-4		12_111427245_C_G	12_111427245_C_G (SH2B3,ENSG00000299832,ENSG00000294281,HSPA8P14,PHETA1,LINC02356,RNA5SP373,ENSG00000304623,MIR6760,U7)				yes		FALSE		2	mixed-MR, trans-coloc	no	yes
LTB	LTB_Viral and other specified intestinal infections	UKBPPP_2023	AB1_VIRAL_OTHER_INTEST_INFECTIONS	Viral and other specified intestinal infections	Viral and other specified intestinal infections	0.21999	0.0330549	2.82755e-11	0.0396164	0.0926993	0.669114	0.177079	0.0500153	0.000399375	2.82755	-11	6.69114	-1	3.99375	-4							yes		FALSE		1	mixed-MR	no	yes
LTB	LTB_Viral infections characterized by skin and mucous membrane lesions	UKBPPP_2023	AB1_VIRAL_SKIN_MUCOUS_MEMBRANE	Viral infections characterized by skin and mucous membrane lesions	Viral infections characterized by skin and mucous membrane lesions	0.295447	0.0263091	2.91088e-29	0.347543	0.097247	0.000351813	0.299434	0.0391662	2.08615e-14	2.91088	-29	3.51813	-4	2.08615	-14	6_31392925_G_A	6_29689885_C_T					yes		FALSE		4	cis-MR, mixed-MR, cis-coloc, trans-coloc	no	yes
LTB	LTB_Viral warts	UKBPPP_2023	AB1_VIRAL_WARTS	Viral warts	Viral warts	0.34989	0.0571156	9.01189e-10	0.301475	0.247193	0.222619	0.40977	0.0892109	4.36343e-06	9.01189	-10	2.22619	-1	4.36343	-6							yes		FALSE		1	mixed-MR	no	yes
LTB	LTB_Vitamin and mineral supplements	UKBPPP_2023	categorical-6155-both_sexes-100, categorical-6155-both_sexes-7	Vitamin and mineral supplements	Vitamin and mineral supplements	0.163049	0.0146967	1.33741e-28	0.173694	0.0463167	0.000176746	0.155562	0.0222714	2.85199e-12	1.33741	-28	1.76746	-4	2.85199	-12		6_29689885_C_T	12_111427245_C_G (SH2B3,ENSG00000299832,ENSG00000294281,HSPA8P14,PHETA1,LINC02356,RNA5SP373,ENSG00000304623,MIR6760,U7)				yes		TRUE		3	trans-MR, mixed-MR, trans-coloc	no	yes
LTB	LTB_Weight, inverse-rank normalized	UKBPPP_2023	WEIGHT_IRN	Weight, inverse-rank normalized	Weight, inverse-rank normalized	0.0833084	0.00640585	1.14528e-38	0.0588713	0.0357254	0.0993769	0.0852259	0.0103942	2.41726e-16	1.14528	-38	9.93769	-2	2.41726	-16	6_31955936_A_AT	12_111427245_C_G	12_111427245_C_G (SH2B3,ENSG00000299832,ENSG00000294281,HSPA8P14,PHETA1,LINC02356,RNA5SP373,ENSG00000304623,MIR6760,U7)	no			yes		FALSE		4	cis-MR, mixed-MR, cis-coloc, trans-coloc	no	yes
LTB	LTB_Whole body fat-free mass	UKBPPP_2023	continuous-23101-both_sexes-irnt	Whole body fat-free mass	Whole body fat-free mass	0.132403	0.00794338	2.22444e-62	0.122607	0.0623083	0.0490972	0.136383	0.0106446	1.39811e-37	2.22444	-62	4.90972	-2	1.39811	-37				no			yes		FALSE		1	cis-MR	no	yes
LTB	LTB_Workplace very hot	UKBPPP_2023	categorical-22608-both_sexes-1	Workplace very hot	Workplace very hot	0.135171	0.018847	7.3893e-13	0.167486	0.0488357	0.000604518	0.13799	0.0312662	1.01766e-05	7.3893	-13	6.04518	-4	1.01766	-5							yes		FALSE		2	trans-MR, mixed-MR	no	yes
LTB	LTB_Z96 Presence of other functional implants	UKBPPP_2023	icd10-Z96-both_sexes	Z96 Presence of other functional implants	Z96 Presence of other functional implants	0.142651	0.0202607	1.91172e-12	0.0483895	0.0520065	0.352138	0.128397	0.0317384	5.22201e-05	1.91172	-12	3.52138	-1	5.22201	-5							yes		FALSE		2	trans-MR, mixed-MR	no	yes
LTB	LTB_acyclovir	UKBPPP_2023	prescriptions-acyclovir-both_sexes	acyclovir	acyclovir	0.319812	0.0370369	5.87416e-18	0.48843	0.0963315	3.97183e-07	0.431178	0.0584493	1.61947e-13	5.87416	-18	3.97183	-7	1.61947	-13	6_30696569_C_T	6_30068751_A_G					yes		FALSE		5	cis-MR, trans-MR, mixed-MR, cis-coloc, trans-coloc	no	yes
LTB	LTB_aminoglycoside antibiotic|corticosteroid|antibiotic	UKBPPP_2023	prescriptions-aminoglycoside_antibiotic|corticosteroid|antibiotic-both_sexes	aminoglycoside antibiotic|corticosteroid|antibiotic	aminoglycoside antibiotic|corticosteroid|antibiotic	-0.385416	0.0627949	8.37264e-10	-0.254438	0.206529	0.21796	-0.370925	0.0912131	4.77101e-05	8.37264	-10	2.1796	-1	4.77101	-5				no			yes		FALSE		1	cis-MR	no	yes
LTB	LTB_aminoglycoside antibiotic|dihydrofolate reductase inhibitor|antibiotic	UKBPPP_2023	prescriptions-aminoglycoside_antibiotic|dihydrofolate_reductase_inhibitor|antibiotic-both_sexes	aminoglycoside antibiotic|dihydrofolate reductase inhibitor|antibiotic	aminoglycoside antibiotic|dihydrofolate reductase inhibitor|antibiotic	-0.110065	0.0170726	1.14202e-10	-0.0306177	0.0476312	0.520349	-0.118763	0.0263146	6.38604e-06	1.14202	-10	5.20349	-1	6.38604	-6		6_30569090_A_T					yes		FALSE		2	mixed-MR, trans-coloc	no	yes
LTB	LTB_aminosalicylates|anti-inflammatory|IBD	UKBPPP_2023	prescriptions-aminosalicylates|anti-inflammatory|IBD-both_sexes	aminosalicylates|anti-inflammatory|IBD	aminosalicylates|anti-inflammatory|IBD	-0.895031	0.108262	1.37103e-16	-1.03695	0.23865	1.39217e-05	-1.03926	0.156235	2.89387e-11	1.37103	-16	1.39217	-5	2.89387	-11							yes		FALSE		2	trans-MR, mixed-MR	no	yes
LTB	LTB_anti-inflammatory	UKBPPP_2023	prescriptions-anti-inflammatory-both_sexes	anti-inflammatory	anti-inflammatory	-0.601047	0.0913802	4.78655e-11	-0.800643	0.377318	0.0338435	-0.655968	0.141807	3.732e-06	4.78655	-11	3.38435	-2	3.732	-6		6_30068751_A_G					yes		FALSE		2	mixed-MR, trans-coloc	no	yes
LTB	LTB_beta-lactam antibiotic|first generation cephalasporin|antibiotic	UKBPPP_2023	prescriptions-beta-lactam_antibiotic|first_generation_cephalasporin|antibiotic-both_sexes	beta-lactam antibiotic|first generation cephalasporin|antibiotic	beta-lactam antibiotic|first generation cephalasporin|antibiotic	-0.170264	0.0229905	1.30289e-13	-0.170596	0.0549963	0.00192246	-0.186955	0.0365345	3.10088e-07	1.30289	-13	1.92246	-3	3.10088	-7		6_30569090_A_T					yes		FALSE		2	mixed-MR, trans-coloc	no	yes
LTB	LTB_calcipotriol	UKBPPP_2023	prescriptions-calcipotriol-both_sexes	calcipotriol	calcipotriol	1.39233	0.163854	1.93936e-17	1.53753	1.6529	0.352268	1.33129	0.232093	9.69246e-09	1.93936	-17	3.52268	-1	9.69246	-9	6_31674561_TA_T			no			yes		FALSE		2	cis-MR, cis-coloc	no	yes
LTB	LTB_carbimazole	UKBPPP_2023	prescriptions-carbimazole-both_sexes	carbimazole	carbimazole	1.38406	0.144374	9.09966e-22	0.070448	0.601015	0.90669	1.2535	0.233611	8.06229e-08	9.09966	-22	9.0669	-1	8.06229	-8		6_30569090_A_T					yes		FALSE		2	trans-MR, trans-coloc	no	yes
LTB	LTB_cefalexin	UKBPPP_2023	prescriptions-cefalexin-both_sexes	cefalexin	cefalexin	-0.170265	0.0229905	1.30267e-13	-0.170596	0.0549964	0.00192248	-0.186955	0.0365335	3.0985e-07	1.30267	-13	1.92248	-3	3.0985	-7		6_30569090_A_T					yes		FALSE		2	mixed-MR, trans-coloc	no	yes
LTB	LTB_clarithromycin	UKBPPP_2023	prescriptions-clarithromycin-both_sexes	clarithromycin	clarithromycin	-0.130834	0.0203839	1.37632e-10	-0.117657	0.0553642	0.0335743	-0.127887	0.0320013	6.43432e-05	1.37632	-10	3.35743	-2	6.43432	-5							yes		FALSE		1	mixed-MR	no	yes
LTB	LTB_ferrous fumarate	UKBPPP_2023	prescriptions-ferrous_fumarate-both_sexes	ferrous fumarate	ferrous fumarate	0.188207	0.0252706	9.49946e-14	0.180427	0.0722466	0.0125118	0.195014	0.0425308	4.53441e-06	9.49946	-14	1.25118	-2	4.53441	-6		6_29563073_A_G					yes		FALSE		3	trans-MR, mixed-MR, trans-coloc	no	yes
LTB	LTB_gentamicin/hydrocortisone	UKBPPP_2023	prescriptions-gentamicin_hydrocortisone-both_sexes	gentamicin/hydrocortisone	gentamicin/hydrocortisone	-0.385416	0.0627949	8.37264e-10	-0.254438	0.206529	0.21796	-0.370925	0.0912131	4.77101e-05	8.37264	-10	2.1796	-1	4.77101	-5				no			yes		FALSE		1	cis-MR	no	yes
LTB	LTB_hydroxocobalamin	UKBPPP_2023	prescriptions-hydroxocobalamin-both_sexes	hydroxocobalamin	hydroxocobalamin	0.330806	0.0532377	5.17348e-10	0.0404973	0.180962	0.822921	0.3999	0.0885098	6.23857e-06	5.17348	-10	8.22921	-1	6.23857	-6							yes		FALSE		1	mixed-MR	no	yes
LTB	LTB_lansoprazole	UKBPPP_2023	prescriptions-lansoprazole-both_sexes	lansoprazole	lansoprazole	-0.139336	0.017088	3.52065e-16	0.00501451	0.0564891	0.929265	-0.11381	0.0282755	5.69632e-05	3.52065	-16	9.29265	-1	5.69632	-5							yes		FALSE		2	trans-MR, mixed-MR	no	yes
LTB	LTB_levothyroxine	UKBPPP_2023	prescriptions-levothyroxine-both_sexes	levothyroxine	levothyroxine	-0.434398	0.0442387	9.28808e-23	-0.699789	0.269101	0.00930957	-0.334976	0.068053	8.55419e-07	9.28808	-23	9.30957	-3	8.55419	-7		6_30569090_A_T					yes		FALSE		3	cis-MR, mixed-MR, trans-coloc	no	yes
LTB	LTB_macrolide antibiotic|antibiotic	UKBPPP_2023	prescriptions-macrolide_antibiotic|antibiotic-both_sexes	macrolide antibiotic|antibiotic	macrolide antibiotic|antibiotic	-0.145321	0.0163198	5.36024e-19	-0.120171	0.0489164	0.0140239	-0.138164	0.026239	1.39727e-07	5.36024	-19	1.40239	-2	1.39727	-7		6_30569090_A_T					yes		FALSE		3	trans-MR, mixed-MR, trans-coloc	no	yes
LTB	LTB_mesalazine	UKBPPP_2023	prescriptions-mesalazine-both_sexes	mesalazine	mesalazine	-0.941422	0.13168	8.72254e-13	-1.07113	0.29285	0.000254587	-0.959917	0.19159	5.4356e-07	8.72254	-13	2.54587	-4	5.4356	-7							yes		FALSE		1	mixed-MR	no	yes
LTB	LTB_methimazole pro-drug|thyroperoxidase inhibitor|methimazole|anti-thyroid	UKBPPP_2023	prescriptions-methimazole_pro-drug|thyroperoxidase_inhibitor|methimazole|anti-thyroid-both_sexes	methimazole pro-drug|thyroperoxidase inhibitor|methimazole|anti-thyroid	methimazole pro-drug|thyroperoxidase inhibitor|methimazole|anti-thyroid	1.38406	0.144374	9.09966e-22	0.070448	0.601015	0.90669	1.2535	0.233611	8.06229e-08	9.09966	-22	9.0669	-1	8.06229	-8		6_30569090_A_T					yes		FALSE		2	trans-MR, trans-coloc	no	yes
LTB	LTB_sulfasalazine	UKBPPP_2023	prescriptions-sulfasalazine-both_sexes	sulfasalazine	sulfasalazine	-0.601047	0.0913802	4.78649e-11	-0.800643	0.377318	0.0338434	-0.655968	0.141807	3.732e-06	4.78649	-11	3.38434	-2	3.732	-6		6_30068751_A_G					yes		FALSE		2	mixed-MR, trans-coloc	no	yes
LTB	LTB_tetracycline antibiotic|antibiotic	UKBPPP_2023	prescriptions-tetracycline_antibiotic|antibiotic-both_sexes	tetracycline antibiotic|antibiotic	tetracycline antibiotic|antibiotic	-0.107235	0.0164853	7.7758e-11	-0.078352	0.0518395	0.130678	-0.121873	0.025845	2.41072e-06	7.7758	-11	1.30678	-1	2.41072	-6							yes		FALSE		1	mixed-MR	no	yes
LTB	LTB_thyroid hormone	UKBPPP_2023	prescriptions-thyroid_hormone-both_sexes	thyroid hormone	thyroid hormone	-0.434385	0.0442387	9.31512e-23	-0.699783	0.2691	0.0093101	-0.334972	0.0680527	8.55576e-07	9.31512	-23	9.3101	-3	8.55576	-7		6_30569090_A_T					yes		FALSE		3	cis-MR, mixed-MR, trans-coloc	no	yes
LTB	LTB_vitamin B12	UKBPPP_2023	prescriptions-vitamin_B12-both_sexes	vitamin B12	vitamin B12	0.330806	0.0532377	5.17348e-10	0.0404973	0.180962	0.822921	0.3999	0.0885098	6.23857e-06	5.17348	-10	8.22921	-1	6.23857	-6							yes		FALSE		1	mixed-MR	no	yes
LTB	LTB_vitamin D derivative	UKBPPP_2023	prescriptions-vitamin_D_derivative-both_sexes	vitamin D derivative	vitamin D derivative	1.39233	0.163854	1.93936e-17	1.53753	1.6529	0.352268	1.33129	0.232093	9.69246e-09	1.93936	-17	3.52268	-1	9.69246	-9	6_31674561_TA_T			no			yes		FALSE		2	cis-MR, cis-coloc	no	yes
LUZP2	LUZP2_EFO_0009682	UKBPPP_2023	icd10-O32-both_sexes	O32 Maternal care for known or suspected malpresentation of foetus	O32 Maternal care for known or suspected malpresentation of foetus	-3.89545	0.529791	1.9407e-13	3.26442	3.78838	0.388856	-2.74107	0.58801	3.1377e-06	1.9407	-13	3.88856	-1	3.1377	-6			11_126413890_C_T (ENSG00000278215,ENSG00000303243,ST3GAL4,GSEC,TIRAP-AS1,DCPS,ENSG00000254905,KIRREL3-AS1,TIRAP,RPL35AP26)				no	0.642094	FALSE	genetic_association	1	trans-MR	no	no
LUZP2	LUZP2_Manifestations of mania or irritability	UKBPPP_2023	categorical-20548-both_sexes-8	Manifestations of mania or irritability	Manifestations of mania or irritability	-0.37698	0.0610669	6.69051e-10	-0.223374	0.0882912	0.0114072	-0.232143	0.0920101	0.0116353	6.69051	-10	1.14072	-2	1.16353	-2							no		FALSE		1	mixed-MR	no	no
LXN	LXN_D001249	UKBPPP_2023	GCST007429	Lung function (FVC)	Asthma	0.0631057	0.0100495	3.39697e-10	0.045894	0.0311551	0.140729	0.0724939	0.0128808	1.82254e-08	3.39697	-10	1.40729	-1	1.82254	-8			3_186677647_C_T (HRGP1,HRG,ENSG00000304585,HRGP2,FETUB,KNG1,Metazoa_SRP,AHSG,HRG-AS1,ENSG00000297442)				no	0.271855	FALSE	genetic_association	2	cis-MR, mixed-MR	no	no
LXN	LXN_D005541	UKBPPP_2023	GCST007432	FEV1	Forced Expiratory Volume	0.0762842	0.00968332	3.32937e-15	0.0192896	0.0292382	0.50942	0.0714649	0.012547	1.22809e-08	3.32937	-15	5.0942	-1	1.22809	-8			3_186677647_C_T (HRGP1,HRG,ENSG00000304585,HRGP2,FETUB,KNG1,Metazoa_SRP,AHSG,HRG-AS1,ENSG00000297442)	no			no	0.254211	FALSE	genetic_association	2	cis-MR, mixed-MR	no	no
LXN	LXN_D006973	UKBPPP_2023	I9_HYPTENS	Hypertension	Hypertension	-0.154209	0.020099	1.68717e-14	0.0175163	0.0643869	0.785585	-0.111351	0.0280297	7.10862e-05	1.68717	-14	7.85585	-1	7.10862	-5	3_158382017_C_A			no			no		FALSE		3	cis-MR, mixed-MR, cis-coloc	no	no
LXN	LXN_EFO_0000537	UKBPPP_2023	categorical-20002-both_sexes-1065	Non-cancer illness code, self-reported	hypertension	-0.161268	0.022262	4.35353e-13	0.0058934	0.0622378	0.92456	-0.12822	0.0312825	4.15332e-05	4.35353	-13	9.2456	-1	4.15332	-5	3_158301992_T_G			no			no	0.193383	FALSE	literature, genetic_association	2	cis-MR, cis-coloc	no	no
LXN	LXN_EFO_0004312	UKBPPP_2023	continuous-3062-both_sexes-irnt, continuous-20151-both_sexes-irnt	Forced vital capacity (FVC)	Forced vital capacity (FVC)	0.0529686	0.00698893	3.48437e-14	-0.0145523	0.0253838	0.566449	0.0569094	0.008805	1.02438e-10	3.48437	-14	5.66449	-1	1.02438	-10	3_158076146_G_A		3_186677647_C_T (HRGP1,HRG,ENSG00000304585,HRGP2,FETUB,KNG1,Metazoa_SRP,AHSG,HRG-AS1,ENSG00000297442)	no			no	0.271855	TRUE	genetic_association	3	cis-MR, mixed-MR, cis-coloc	no	no
LXN	LXN_EFO_0004314	UKBPPP_2023	continuous-20150-both_sexes-irnt	Forced expiratory volume in 1-second (FEV1), Best measure	Forced expiratory volume in 1-second (FEV1), Best measure	0.0481691	0.00785276	8.56785e-10	-0.00857452	0.0260519	0.742056	0.0544947	0.00978931	2.59527e-08	8.56785	-10	7.42056	-1	2.59527	-8	3_158076146_G_A			no			no	0.254211	FALSE	genetic_association	2	cis-MR, cis-coloc	no	no
LXN	LXN_EFO_0004339	UKBPPP_2023	continuous-50-both_sexes-irnt	Standing height	Standing height	0.0560812	0.00839005	2.32108e-11	0.00410733	0.0504894	0.935163	0.0508976	0.0106451	1.7415e-06	2.32108	-11	9.35163	-1	1.7415	-6			3_186677647_C_T (HRGP1,HRG,ENSG00000304585,HRGP2,FETUB,KNG1,Metazoa_SRP,AHSG,HRG-AS1,ENSG00000297442)				no		FALSE		2	cis-MR, mixed-MR	no	no
LXN	LXN_EFO_0006336	UKBPPP_2023	continuous-DBP-both_sexes-auto_medadj_irnt, continuous-DBP-both_sexes-combined_medadj_irnt, continuous-DBP-both_sexes-auto_medadj_raw, continuous-DBP-both_sexes-combined_medadj_raw	Diastolic blood pressure, automated reading, adjusted by medication	Diastolic blood pressure, automated reading, adjusted by medication	-0.0782597	0.00957083	2.91248e-16	-0.00326502	0.0322995	0.919483	-0.0670434	0.0137854	1.15412e-06	2.91248	-16	9.19483	-1	1.15412	-6	3_158076146_G_A		3_186677647_C_T (HRGP1,HRG,ENSG00000304585,HRGP2,FETUB,KNG1,Metazoa_SRP,AHSG,HRG-AS1,ENSG00000297442)	no			no	0.316254	TRUE	genetic_association	3	cis-MR, mixed-MR, cis-coloc	no	no
LXN	LXN_EFO_0006340	UKBPPP_2023	continuous-MAP-both_sexes-combined_medadj_raw, continuous-MAP-both_sexes-auto_medadj_raw, continuous-MAP-both_sexes-combined_medadj_irnt, continuous-MAP-both_sexes-auto_medadj_irnt	Mean arterial pressure, combined automated + manual reading, adjusted by medication	Mean arterial pressure, combined automated + manual reading, adjusted by medication	-1.05455	0.12507	3.40771e-17	-0.0925167	0.407865	0.820554	-0.833958	0.18101	4.08011e-06	3.40771	-17	8.20554	-1	4.08011	-6	3_158076146_G_A		3_186677647_C_T (HRGP1,HRG,ENSG00000304585,HRGP2,FETUB,KNG1,Metazoa_SRP,AHSG,HRG-AS1,ENSG00000297442)	no			no	0.167527	TRUE	genetic_association	3	cis-MR, mixed-MR, cis-coloc	no	no
LXN	LXN_EFO_0011011	UKBPPP_2023	continuous-20015-both_sexes-irnt	Sitting height	Sitting height	0.0645671	0.00932283	4.33829e-12	-0.0362687	0.0426832	0.395481	0.0623955	0.0117983	1.23307e-07	4.33829	-12	3.95481	-1	1.23307	-7	3_158797931_C_A		3_186677647_C_T (HRGP1,HRG,ENSG00000304585,HRGP2,FETUB,KNG1,Metazoa_SRP,AHSG,HRG-AS1,ENSG00000297442)	no			no	0.0480931	FALSE	genetic_association	3	cis-MR, mixed-MR, cis-coloc	no	no
LXN	LXN_Hypertension, essential	UKBPPP_2023	I9_HYPTENSESS	Hypertension, essential	Hypertension, essential	-0.13531	0.0217715	5.13234e-10	0.0114903	0.0744793	0.877393	-0.114909	0.0291668	8.15796e-05	5.13234	-10	8.77393	-1	8.15796	-5	3_158382017_C_A			no			no		FALSE		2	cis-MR, cis-coloc	no	no
LY6D	LY6D_Ankle spacing width (left)	UKBPPP_2023	continuous-4100-both_sexes-irnt	Ankle spacing width (left)	Ankle spacing width (left)	-0.0429023	0.00629287	9.25689e-12	-0.0339679	0.0131669	0.00988617	-0.0280649	0.0093129	0.00258206	9.25689	-12	9.88617	-3	2.58206	-3		1_152313385_G_A	1_152313385_G_A (FLG,FLG2,HMGN3P1,HRNR,CRNN,ENSG00000293250,CCDST,RPTN,PUDPP2,ENSG00000226716)				no		FALSE		3	cis-MR, mixed-MR, trans-coloc	no	no
LY6D	LY6D_Ankle spacing width (right)	UKBPPP_2023	continuous-4119-both_sexes-irnt	Ankle spacing width (right)	Ankle spacing width (right)	-0.041527	0.00647182	1.39372e-10	-0.0349395	0.0131779	0.00801645	-0.0337426	0.00929088	0.000281452	1.39372	-10	8.01645	-3	2.81452	-4			1_152313385_G_A (FLG,FLG2,HMGN3P1,HRNR,CRNN,ENSG00000293250,CCDST,RPTN,PUDPP2,ENSG00000226716)				no		FALSE		2	cis-MR, mixed-MR	no	no
LY6D	LY6D_D004700	UKBPPP_2023	GCST90012112, GCST90012114, GCST90012102, GCST90012104	Total testosterone levels	Endocrine System Diseases	0.0659855	0.0054338	6.20953e-34	0.0494979	0.013923	0.000377818	0.0701911	0.00847932	1.25347e-16	6.20953	-34	3.77818	-4	1.25347	-16		2_27508073_T_C	2_27508073_T_C (GCKR,FNDC4,ENSG00000306717,IFT172,SPATA31H1,RNU6-986P,ENSG00000235267,KRTCAP3,ZNF512,NRBP1)	no			no		TRUE		3	cis-MR, mixed-MR, trans-coloc	no	no
LY6D	LY6D_D010437	UKBPPP_2023	K11_GASTRODUOULC	Gastroduodenal ulcer	Peptic Ulcer	-0.158177	0.023667	2.3343e-11	-0.117961	0.0618293	0.0564099	-0.0575963	0.0374976	0.124539	2.3343	-11	5.64099	-2	1.24539	-1				no			no		FALSE		1	cis-MR	no	no
LY6D	LY6D_D014807	UKBPPP_2023	GCST90000614, GCST90000616, GCST90000615, GCST90000617	Serum 25-Hydroxyvitamin D levels	Vitamin D	0.236409	0.0293005	7.12097e-16	0.370644	0.152268	0.0149265	0.20234	0.0318441	2.09674e-10	7.12097	-16	1.49265	-2	2.09674	-10		1_152313385_G_A	1_152313385_G_A (FLG,FLG2,HMGN3P1,HRNR,CRNN,ENSG00000293250,CCDST,RPTN,PUDPP2,ENSG00000226716)				no		TRUE		2	trans-MR, trans-coloc	no	no
LY6D	LY6D_EFO_0004340	UKBPPP_2023	continuous-23104-both_sexes-irnt, continuous-21001-both_sexes-irnt	Body mass index (BMI)	Body mass index (BMI)	-0.0361354	0.00538452	1.93333e-11	-0.0121967	0.0140106	0.384007	-0.0107679	0.00725148	0.137563	1.93333	-11	3.84007	-1	1.37563	-1		1_155017347_T_TGGGGGCAGTAGAGGGGGCAGTAGA	1_155017347_T_TGGGGGCAGTAGAGGGGGCAGTAGA (ZBTB7B,ENSG00000289103,DCST2,DCST1,ENSG00000301940,LENEP,DCST1-AS1,ADAM15,FLAD1,MIR4258)				no		TRUE		3	cis-MR, mixed-MR, trans-coloc	no	no
LY6D	LY6D_EFO_0004342	UKBPPP_2023	continuous-48-both_sexes-irnt	Waist circumference	Waist circumference	-0.0258288	0.00337742	2.0492e-14	-0.0153387	0.00875856	0.0798977	-0.00979517	0.00495164	0.0479098	2.0492	-14	7.98977	-2	4.79098	-2			2_27508073_T_C (GCKR,FNDC4,ENSG00000306717,IFT172,SPATA31H1,RNU6-986P,ENSG00000235267,KRTCAP3,ZNF512,NRBP1)				no		FALSE		2	cis-MR, mixed-MR	no	no
LY6D	LY6D_EFO_0004518	UKBPPP_2023	biomarkers-30700-both_sexes-irnt	Creatinine	Creatinine	0.102555	0.0167269	8.7249e-10	-0.146261	0.128934	0.256633	0.0100326	0.0143437	0.484277	8.7249	-10	2.56633	-1	4.84277	-1		2_27508073_T_C	2_27508073_T_C (GCKR,FNDC4,ENSG00000306717,IFT172,SPATA31H1,RNU6-986P,ENSG00000235267,KRTCAP3,ZNF512,NRBP1)				no		FALSE		2	trans-MR, trans-coloc	no	no
LY6D	LY6D_EFO_0004536	UKBPPP_2023	biomarkers-30860-both_sexes-irnt	Total protein	Total protein	-0.0311759	0.00410612	3.13658e-14	-0.0238189	0.0159113	0.134397	-0.0361451	0.00659631	4.26286e-08	3.13658	-14	1.34397	-1	4.26286	-8	8_142636848_G_A	2_27508073_T_C	2_27508073_T_C (GCKR,FNDC4,ENSG00000306717,IFT172,SPATA31H1,RNU6-986P,ENSG00000235267,KRTCAP3,ZNF512,NRBP1)				no		FALSE		4	cis-MR, mixed-MR, cis-coloc, trans-coloc	no	no
LY6D	LY6D_EFO_0004568	UKBPPP_2023	continuous-NAP-both_sexes-irnt	Non-albumin protein	Non-albumin protein	-0.0270994	0.00414817	6.45253e-11	-0.0251605	0.00795549	0.00156336	-0.0250164	0.00611935	4.34955e-05	6.45253	-11	1.56336	-3	4.34955	-5			8_94825442_T_A (INTS8,ENSG00000254307,ENSG00000272509,ENSG00000243979,CCNE2,DPY19L4,Y_RNA,ENSG00000253429,TP53INP1,ENSG00000241003)				no		FALSE		1	mixed-MR	no	no
LY6D	LY6D_EFO_0004617	UKBPPP_2023	biomarkers-30720-both_sexes-irnt	Cystatin C	Cystatin C	0.398964	0.0320247	1.26486e-35	-0.113505	0.151946	0.455059	0.0580175	0.0180218	0.00128508	1.26486	-35	4.55059	-1	1.28508	-3		2_27508073_T_C	2_27508073_T_C (GCKR,FNDC4,ENSG00000306717,IFT172,SPATA31H1,RNU6-986P,ENSG00000235267,KRTCAP3,ZNF512,NRBP1)				no		FALSE		2	trans-MR, trans-coloc	no	no
LY6D	LY6D_EFO_0004713	UKBPPP_2023	continuous-FEV1FVC-both_sexes-irnt	FEV1/FVC ratio	FEV1/FVC ratio	-0.104855	0.0128215	2.88525e-16	-0.0470985	0.0349855	0.178229	-0.0490033	0.0200386	0.0144672	2.88525	-16	1.78229	-1	1.44672	-2		1_152313385_G_A	1_152313385_G_A (FLG,FLG2,HMGN3P1,HRNR,CRNN,ENSG00000293250,CCDST,RPTN,PUDPP2,ENSG00000226716)				no		FALSE		2	trans-MR, trans-coloc	no	no
LY6D	LY6D_EFO_0004838	UKBPPP_2023	biomarkers-30680-both_sexes-irnt	Calcium	Calcium	-0.0286827	0.00412989	3.78031e-12	-0.0244761	0.00883526	0.00560083	-0.0338251	0.00708361	1.79599e-06	3.78031	-12	5.60083	-3	1.79599	-6	8_142636848_G_A			no			no		FALSE		2	cis-MR, cis-coloc	no	no
LY6D	LY6D_EFO_0004908	UKBPPP_2023	biomarkers-30850-both_sexes-irnt	Testosterone	Testosterone	0.0191345	0.00260896	2.23103e-13	0.0120675	0.00488231	0.0134483	0.0184238	0.00387026	1.93254e-06	2.23103	-13	1.34483	-2	1.93254	-6	8_142670817_T_C	2_27508073_T_C	2_27508073_T_C (GCKR,FNDC4,ENSG00000306717,IFT172,SPATA31H1,RNU6-986P,ENSG00000235267,KRTCAP3,ZNF512,NRBP1)	no			no		FALSE		4	cis-MR, mixed-MR, cis-coloc, trans-coloc	no	no
LY6D	LY6D_EFO_0004995	UKBPPP_2023	continuous-23116-both_sexes-irnt, continuous-23120-both_sexes-irnt, continuous-23124-both_sexes-irnt	Leg fat mass (left)	Leg fat mass (left)	-0.0309897	0.00356681	3.67741e-18	-0.0138048	0.00865012	0.11051	-0.0101814	0.00489434	0.0375037	3.67741	-18	1.1051	-1	3.75037	-2		2_27508073_T_C	2_27508073_T_C (GCKR,FNDC4,ENSG00000306717,IFT172,SPATA31H1,RNU6-986P,ENSG00000235267,KRTCAP3,ZNF512,NRBP1)				no		TRUE		3	cis-MR, mixed-MR, trans-coloc	no	no
LY6D	LY6D_EFO_0005208	UKBPPP_2023	continuous-eGFRcys-both_sexes-irnt, continuous-eGFRcreacys-both_sexes-irnt, continuous-eGFR-both_sexes-irnt	Estimated glomerular filtration rate, serum creatinine + cystain C	Estimated glomerular filtration rate, serum creatinine + cystain C	-0.235839	0.0211064	5.47792e-29	0.0741448	0.0875934	0.397293	-0.0409165	0.0118015	0.000526214	5.47792	-29	3.97293	-1	5.26214	-4		2_27508073_T_C	2_27508073_T_C (GCKR,FNDC4,ENSG00000306717,IFT172,SPATA31H1,RNU6-986P,ENSG00000235267,KRTCAP3,ZNF512,NRBP1)				no		TRUE		2	trans-MR, trans-coloc	no	no
LY6D	LY6D_EFO_0005409	UKBPPP_2023	continuous-23112-both_sexes-irnt, continuous-23128-both_sexes-irnt, continuous-23100-both_sexes-irnt, continuous-23126-both_sexes-irnt	Leg fat mass (right)	Leg fat mass (right)	-0.0299234	0.00333932	3.21958e-19	-0.0136428	0.00874693	0.118826	-0.0128337	0.00513782	0.0124936	3.21958	-19	1.18826	-1	1.24936	-2	8_142600096_A_G	2_27508073_T_C	2_27508073_T_C (GCKR,FNDC4,ENSG00000306717,IFT172,SPATA31H1,RNU6-986P,ENSG00000235267,KRTCAP3,ZNF512,NRBP1)				no		TRUE		4	cis-MR, mixed-MR, cis-coloc, trans-coloc	no	no
LY6D	LY6D_EFO_0007800	UKBPPP_2023	continuous-23119-both_sexes-irnt, continuous-23099-both_sexes-irnt, continuous-23123-both_sexes-irnt, continuous-23127-both_sexes-irnt	Arm fat percentage (right)	Arm fat percentage (right)	-0.0288051	0.00346541	9.39608e-17	0.00278112	0.00914343	0.761002	-0.00319047	0.00478124	0.504587	9.39608	-17	7.61002	-1	5.04587	-1	8_142600096_A_G		8_94825442_T_A (INTS8,ENSG00000254307,ENSG00000272509,ENSG00000243979,CCNE2,DPY19L4,Y_RNA,ENSG00000253429,TP53INP1,ENSG00000241003)	no			no		TRUE		3	cis-MR, mixed-MR, cis-coloc	no	no
LY6D	LY6D_EFO_0009801	UKBPPP_2023	continuous-135-both_sexes	Number of self-reported non-cancer illnesses	Number of self-reported non-cancer illnesses	0.0649046	0.00945873	6.7961e-12	0.0218181	0.027045	0.41982	-0.011947	0.0119765	0.318507	6.7961	-12	4.1982	-1	3.18507	-1		1_152313385_G_A	1_152313385_G_A (FLG,FLG2,HMGN3P1,HRNR,CRNN,ENSG00000293250,CCDST,RPTN,PUDPP2,ENSG00000226716)				no		FALSE		2	trans-MR, trans-coloc	no	no
LY6D	LY6D_Impedance of arm (right)	UKBPPP_2023	continuous-23109-both_sexes-irnt	Impedance of arm (right)	Impedance of arm (right)	-0.108253	0.0149602	4.61813e-13	0.0464954	0.0588462	0.429459	-0.0196173	0.0118675	0.0983261	4.61813	-13	4.29459	-1	9.83261	-2		1_152313385_G_A	1_152313385_G_A (FLG,FLG2,HMGN3P1,HRNR,CRNN,ENSG00000293250,CCDST,RPTN,PUDPP2,ENSG00000226716)				no		FALSE		2	trans-MR, trans-coloc	no	no
LY6D	LY6D_MONDO_0004627	UKBPPP_2023	phecode-535.6-both_sexes	Duodenitis	Duodenitis	-0.1684	0.0245916	7.49668e-12	-0.124171	0.0561364	0.0269694	-0.149247	0.0425793	0.00045635	7.49668	-12	2.69694	-2	4.5635	-4				no			no		FALSE		1	cis-MR	no	no
LY6D	LY6D_MONDO_0004986	UKBPPP_2023	icd10-C67-both_sexes	C67 Malignant neoplasm of bladder	C67 Malignant neoplasm of bladder	0.324696	0.0459957	1.67387e-12	0.312153	0.0860608	0.000286598	0.323913	0.0763414	2.20595e-05	1.67387	-12	2.86598	-4	2.20595	-5				no			no		FALSE	literature	1	cis-MR	no	no
LY6D	LY6D_Malignant neoplasm of bladder	UKBPPP_2023	phecode-189.21-both_sexes	Malignant neoplasm of bladder	Malignant neoplasm of bladder	0.312335	0.0457702	8.85537e-12	0.311491	0.0866966	0.000327034	0.250993	0.0758716	0.000939224	8.85537	-12	3.27034	-4	9.39224	-4				no			no		FALSE		1	cis-MR	no	no
LY6D	LY6D_Malignant neoplasm of stomach, excluding all cancers (controls excluding all cancers)	UKBPPP_2023	C3_STOMACH_EXALLC	Malignant neoplasm of stomach, excluding all cancers (controls excluding all cancers)	Malignant neoplasm of stomach, excluding all cancers (controls excluding all cancers)	0.326174	0.0502542	8.55593e-11	0.404387	0.102682	8.20757e-05	0.375898	0.0876228	1.78711e-05	8.55593	-11	8.20757	-5	1.78711	-5	8_142432701_G_A			no			no		FALSE		2	cis-MR, cis-coloc	no	no
LY6G6C	LY6G6C_D006402	SUN_2018	GCST004609, GCST004608, NEALE2_30190_raw	Monocyte percentage of white cells	Hematologic Diseases	-0.1455	0.0102783	1.71294e-45	-0.163332	0.0324742	4.91517e-07	-0.144844	0.0104517	1.13065e-43	1.7129	-45	4.9152	-7	1.1307	-43							yes		TRUE		1	trans-MR	no	no
LY6G6C	LY6G6C_D008232	SUN_2018	GCST90002340, GCST004625, NEALE2_30130_raw	Monocyte count	Lymphoproliferative Disorders	-0.115424	0.0059464	6.26382e-84	-0.141835	0.0187691	4.13003e-14	-0.110503	0.00699729	3.52107e-56	6.2638	-84	4.13	-14	3.5211	-56							yes		TRUE		1	trans-MR	no	no
LY75	LY75_Antihypertensive medication - note that there are other indications	UKBPPP_2023	RX_ANTIHYP	Antihypertensive medication - note that there are other indications	Antihypertensive medication - note that there are other indications	0.0317963	0.004425	6.69112e-13	0.00422214	0.00961095	0.66044	0.0265793	0.0070779	0.000173164	6.69112	-13	6.6044	-1	1.73164	-4	2_159686609_G_A	12_111305243_G_T	12_111305243_G_T (MIR6760,ENSG00000304623,RNA5SP373,LINC02356,PHETA1,HSPA8P14,ENSG00000294281,ENSG00000299832,SH2B3,U7)				no		FALSE		4	cis-MR, mixed-MR, cis-coloc, trans-coloc	no	yes
LY75	LY75_D000740	UKBPPP_2023	GCST90002390, GCST90002334, GCST90002392, GCST90002322, GCST004602, GCST90025988, GCST004630	Mean corpuscular hemoglobin	Anemia	0.0158428	0.00146027	2.011e-27	0.0195519	0.00476318	4.04643e-05	0.0164266	0.00218558	5.65131e-14	2.011	-27	4.04643	-5	5.65131	-14		4_102267552_C_T, 12_111305243_G_T, 22_43945024_C_T	4_102267552_C_T (ENSG00000298500,ENSG00000294842,SLC39A8,RN7SL728P,ENSG00000251572,ENSG00000251309,ENSG00000260651,NFKB1,ENSG00000248161,MTND5P5), 12_111305243_G_T (MIR6760,ENSG00000304623,RNA5SP373,LINC02356,PHETA1,HSPA8P14,ENSG00000294281,ENSG00000299832,SH2B3,U7), 22_43945024_C_T (SAMM50,RPL35AP36,ENSG00000304926,PNPLA3,PNPLA5,PARVB,SULT4A1,ENSG00000299520,ENSG00000299503,EFCAB6)				no	0.862371	TRUE	genetic_association	4	cis-MR, trans-MR, mixed-MR, trans-coloc	no	yes
LY75	LY75_D001791	UKBPPP_2023	GCST90002400, GCST90002346, GCST004607, GCST90002395, GCST90002357, GCST90002402, GCST004603, GCST004599	Plateletcrit	Blood Platelet Disorders	-0.0341373	0.00187065	2.11205e-74	-0.0649265	0.0120044	6.3533e-08	-0.0388814	0.00316651	1.17521e-34	2.11205	-74	6.3533	-8	1.17521	-34		2_161521053_G_T, 4_102267552_C_T, 12_111305243_G_T, 19_48703417_G_A	4_102267552_C_T (ENSG00000298500,ENSG00000294842,SLC39A8,RN7SL728P,ENSG00000251572,ENSG00000251309,ENSG00000260651,NFKB1,ENSG00000248161,MTND5P5), 12_111305243_G_T (MIR6760,ENSG00000304623,RNA5SP373,LINC02356,PHETA1,HSPA8P14,ENSG00000294281,ENSG00000299832,SH2B3,U7), 19_48703417_G_A (FUT2,MAMSTR,SEC1P,NTN5,ENSG00000306119,RASIP1,IZUMO1,FUT1,FGF21,CA11)				no	0.93183	TRUE	genetic_association	4	cis-MR, trans-MR, mixed-MR, trans-coloc	no	yes
LY75	LY75_D004700	UKBPPP_2023	GCST90012112	Total testosterone levels	Endocrine System Diseases	0.0168717	0.0020299	9.44565e-17	0.00967475	0.00380512	0.0110044	0.0155212	0.00307672	4.54178e-07	9.44565	-17	1.10044	-2	4.54178	-7		4_102267552_C_T	4_102267552_C_T (ENSG00000298500,ENSG00000294842,SLC39A8,RN7SL728P,ENSG00000251572,ENSG00000251309,ENSG00000260651,NFKB1,ENSG00000248161,MTND5P5)				no		FALSE		3	cis-MR, mixed-MR, trans-coloc	no	yes
LY75	LY75_D004909	UKBPPP_2023	GCST90002397	Mean spheric corpuscular volume	Erythrocyte Indices	0.0106459	0.00156611	1.06329e-11	0.0174706	0.00441767	7.6625e-05	0.0113586	0.00240949	2.42745e-06	1.06329	-11	7.6625	-5	2.42745	-6		22_43945024_C_T	22_43945024_C_T (SAMM50,RPL35AP36,ENSG00000304926,PNPLA3,PNPLA5,PARVB,SULT4A1,ENSG00000299520,ENSG00000299503,EFCAB6)	no			no		FALSE		3	cis-MR, mixed-MR, trans-coloc	no	yes
LY75	LY75_D006402	UKBPPP_2023	GCST90002394	Monocyte percentage of white cells	Hematologic Diseases	0.0268641	0.00197989	6.15897e-42	0.0216485	0.00668324	0.00119854	0.0199903	0.00350844	1.21373e-08	6.15897	-42	1.19854	-3	1.21373	-8		4_102267552_C_T	4_102267552_C_T (ENSG00000298500,ENSG00000294842,SLC39A8,RN7SL728P,ENSG00000251572,ENSG00000251309,ENSG00000260651,NFKB1,ENSG00000248161,MTND5P5)	no			no	0.645209	FALSE	genetic_association	3	cis-MR, mixed-MR, trans-coloc	no	yes
LY75	LY75_D008218	UKBPPP_2023	GCST90002388	Lymphocyte count	Lymphocytosis	-0.0119491	0.00177134	1.52177e-11	-0.0181777	0.0101647	0.0737247	-0.0046075	0.00276279	0.095375	1.52177	-11	7.37247	-2	9.5375	-2		12_111305243_G_T	12_111305243_G_T (MIR6760,ENSG00000304623,RNA5SP373,LINC02356,PHETA1,HSPA8P14,ENSG00000294281,ENSG00000299832,SH2B3,U7)				no	0.91785	FALSE	genetic_association	2	mixed-MR, trans-coloc	no	yes
LY75	LY75_D008232	UKBPPP_2023	GCST90002340	Monocyte count	Lymphoproliferative Disorders	0.0129413	0.00157992	2.58825e-16	0.00873816	0.00516361	0.090597	0.00582779	0.00272382	0.0323898	2.58825	-16	9.0597	-2	3.23898	-2				no			no	0.716316	FALSE	genetic_association	2	cis-MR, mixed-MR	no	yes
LY75	LY75_D014807	UKBPPP_2023	GCST90000617, GCST90000618	Serum 25-Hydroxyvitamin D levels (natural log-transformed)	Vitamin D	0.0129486	0.00176333	2.08404e-13	0.00955338	0.00280265	0.000652726	0.00469798	0.00268143	0.0797672	2.08404	-13	6.52726	-4	7.97672	-2		6_32651351_A_G					no		TRUE		2	mixed-MR, trans-coloc	no	yes
LY75	LY75_D015433	UKBPPP_2023	GCST010005	Membranous nephropathy	Glomerulonephritis, Membranous	-0.533509	0.0677347	3.36798e-15	-0.577331	0.240844	0.0165249	-0.662174	0.103139	1.36091e-10	3.36798	-15	1.65249	-2	1.36091	-10				no			no	0.423975	FALSE	literature, genetic_association	1	cis-MR	no	yes
LY75	LY75_EFO_0004305	UKBPPP_2023	continuous-30010-both_sexes-irnt	Red blood cell (erythrocyte) count	Red blood cell (erythrocyte) count	-0.0107946	0.00165614	7.13006e-11	-0.0254686	0.00430585	3.32086e-09	-0.012063	0.00258932	3.181e-06	7.13006	-11	3.32086	-9	3.181	-6	2_159731686_G_A	4_102267552_C_T	4_102267552_C_T (ENSG00000298500,ENSG00000294842,SLC39A8,RN7SL728P,ENSG00000251572,ENSG00000251309,ENSG00000260651,NFKB1,ENSG00000248161,MTND5P5)	no			no	0.856899	FALSE	genetic_association	4	cis-MR, mixed-MR, cis-coloc, trans-coloc	no	yes
LY75	LY75_EFO_0004339	UKBPPP_2023	continuous-50-both_sexes-irnt	Standing height	Standing height	-0.0123355	0.001571	4.09452e-15	-0.0115551	0.00497662	0.0202392	-0.0124878	0.00238395	1.62092e-07	4.09452	-15	2.02392	-2	1.62092	-7		4_102267552_C_T	4_102267552_C_T (ENSG00000298500,ENSG00000294842,SLC39A8,RN7SL728P,ENSG00000251572,ENSG00000251309,ENSG00000260651,NFKB1,ENSG00000248161,MTND5P5)	no			no		FALSE		3	cis-MR, mixed-MR, trans-coloc	no	yes
LY75	LY75_EFO_0004527	UKBPPP_2023	continuous-30050-both_sexes-irnt	Mean corpuscular haemoglobin	Mean corpuscular haemoglobin	0.0159911	0.0019548	2.82882e-16	0.0278845	0.00444322	3.47988e-10	0.0159763	0.00298317	8.53332e-08	2.82882	-16	3.47988	-10	8.53332	-8	2_160049084_G_A	17_7361007_C_T		no			no	0.862371	FALSE	genetic_association	4	cis-MR, mixed-MR, cis-coloc, trans-coloc	no	yes
LY75	LY75_EFO_0006340	UKBPPP_2023	continuous-MAP-both_sexes-combined_medadj_irnt	Mean arterial pressure, combined automated + manual reading, adjusted by medication	Mean arterial pressure, combined automated + manual reading, adjusted by medication	0.0494082	0.00775819	1.90864e-10	-0.0530633	0.0333563	0.111654	-0.00250871	0.0103251	0.808027	1.90864	-10	1.11654	-1	8.08027	-1		12_111305243_G_T	12_111305243_G_T (MIR6760,ENSG00000304623,RNA5SP373,LINC02356,PHETA1,HSPA8P14,ENSG00000294281,ENSG00000299832,SH2B3,U7)				no		FALSE		2	trans-MR, trans-coloc	no	yes
LY75	LY75_EFO_0007010	UKBPPP_2023	categorical-20003-both_sexes-1141168318	Treatment/medication code	drug use measurement	-0.125077	0.0188843	3.51251e-11	-0.119487	0.0292878	4.5084e-05	-0.120018	0.0299222	6.04637e-05	3.51251	-11	4.5084	-5	6.04637	-5							no		FALSE		1	mixed-MR	no	yes
LY75	LY75_EFO_0007985	UKBPPP_2023	continuous-30090-both_sexes-irnt	Platelet crit	Platelet crit	-0.0307995	0.00231238	1.78554e-40	-0.069418	0.0137039	4.07204e-07	-0.0323662	0.00385473	4.60011e-17	1.78554	-40	4.07204	-7	4.60011	-17	2_159228778_A_G	12_111305243_G_T	12_111305243_G_T (MIR6760,ENSG00000304623,RNA5SP373,LINC02356,PHETA1,HSPA8P14,ENSG00000294281,ENSG00000299832,SH2B3,U7)				no	0.93183	FALSE	genetic_association	4	cis-MR, mixed-MR, cis-coloc, trans-coloc	no	yes
LY75	LY75_EFO_0010701	UKBPPP_2023	GCST90002396	Mean reticulocyte volume	Mean reticulocyte volume	0.0116589	0.00149389	5.97863e-15	0.0219019	0.00525982	3.12714e-05	0.00971345	0.0024454	7.12312e-05	5.97863	-15	3.12714	-5	7.12312	-5		2_160919753_ATGTC_A					no	0.600715	FALSE	genetic_association	3	cis-MR, mixed-MR, trans-coloc	no	yes
LY75	LY75_EFO_0011011	UKBPPP_2023	continuous-20015-both_sexes-irnt	Sitting height	Sitting height	-0.00997758	0.0016169	6.79474e-10	-0.0105181	0.00431545	0.0147973	-0.0105453	0.00250787	2.61231e-05	6.79474	-10	1.47973	-2	2.61231	-5	2_160146098_GTGAGGCATGCCCCTCATT_G			no			no		FALSE		2	cis-MR, cis-coloc	no	yes
LY96	LY96_D000544	UKBPPP_2023	GCST90012878	Family history of Alzheimer's disease	Alzheimer Disease	-0.0144889	0.00217933	2.96479e-11	-0.0145429	0.00801129	0.0694782	-0.0110305	0.00345507	0.00141015	2.96479	-11	6.94782	-2	1.41015	-3			6_90216893_C_A (ENSG00000294902,ENSG00000260271,BACH2,MIR4464,ENSG00000218730,ENSG00000287789,ENSG00000296783,RN7SKP110,ENSG00000226455,ENSG00000308957)				no		FALSE		2	trans-MR, mixed-MR	no	yes
LY96	LY96_D000740	UKBPPP_2023	GCST004602, GCST90002334, GCST90002392, GCST004630	Mean corpuscular volume	Anemia	0.100426	0.0114435	1.69679e-18	0.104851	0.0652057	0.107835	0.112295	0.0178276	2.99712e-10	1.69679	-18	1.07835	-1	2.99712	-10		17_16894892_A_AT, 22_21616752_C_T	17_16894892_A_AT (ENSG00000307457,ENSG00000265853,ENSG00000307797,ENSG00000299412,ENSG00000283033,TBC1D27P,ENSG00000290698,COTL1P1,KRT17P4,ENSG00000290980), 22_21616752_C_T (YDJC,ENSG00000301561,CCDC116,ENSG00000273342,SDF2L1,ENSG00000207751,MIR301B,MIR130B,ENSG00000295055,ENSG00000284630)				no		TRUE		3	trans-MR, mixed-MR, trans-coloc	no	yes
LY96	LY96_D001791	UKBPPP_2023	GCST90002357, GCST90002400, GCST90002402	Platelet count	Blood Platelet Disorders	0.117501	0.0102559	2.17136e-30	0.0952075	0.105675	0.367619	0.0533999	0.0150908	0.000402291	2.17136	-30	3.67619	-1	4.02291	-4		17_16894892_A_AT	17_16894892_A_AT (ENSG00000307457,ENSG00000265853,ENSG00000307797,ENSG00000299412,ENSG00000283033,TBC1D27P,ENSG00000290698,COTL1P1,KRT17P4,ENSG00000290980)				no		TRUE		3	trans-MR, mixed-MR, trans-coloc	no	yes
LY96	LY96_D004700	UKBPPP_2023	GCST90012114	Total testosterone levels	Endocrine System Diseases	0.0256754	0.00414734	5.98564e-10	-0.013181	0.0389251	0.734893	0.0225682	0.00719905	0.00171921	5.98564	-10	7.34893	-1	1.71921	-3		17_16894892_A_AT	17_16894892_A_AT (ENSG00000307457,ENSG00000265853,ENSG00000307797,ENSG00000299412,ENSG00000283033,TBC1D27P,ENSG00000290698,COTL1P1,KRT17P4,ENSG00000290980)				no		FALSE		2	trans-MR, trans-coloc	no	yes
LY96	LY96_D006402	UKBPPP_2023	GCST90002394	Monocyte percentage of white cells	Hematologic Diseases	0.0558971	0.00867966	1.19463e-10	0.135303	0.0831944	0.103876	0.0587	0.0151602	0.00010796	1.19463	-10	1.03876	-1	1.0796	-4		17_16894892_A_AT	17_16894892_A_AT (ENSG00000307457,ENSG00000265853,ENSG00000307797,ENSG00000299412,ENSG00000283033,TBC1D27P,ENSG00000290698,COTL1P1,KRT17P4,ENSG00000290980)				no		FALSE		2	trans-MR, trans-coloc	no	yes
LY96	LY96_D007970	UKBPPP_2023	GCST90002374, GCST90002407	White blood cell count	Leukopenia	-0.0511474	0.00756876	1.40193e-11	-0.0111663	0.117457	0.924262	-0.0341599	0.0122095	0.00514497	1.40193	-11	9.24262	-1	5.14497	-3		17_16894892_A_AT	17_16894892_A_AT (ENSG00000307457,ENSG00000265853,ENSG00000307797,ENSG00000299412,ENSG00000283033,TBC1D27P,ENSG00000290698,COTL1P1,KRT17P4,ENSG00000290980)				no		TRUE		2	mixed-MR, trans-coloc	no	yes
LY96	LY96_D009103	UKBPPP_2023	GCST005531	Multiple sclerosis	Multiple Sclerosis	1.19348	0.156684	2.59407e-14	-3.53608	1.96353	0.0717217	0.188611	0.208512	0.365699	2.59407	-14	7.17217	-2	3.65699	-1							no		FALSE		2	trans-MR, mixed-MR	no	yes
LY96	LY96_D014069	UKBPPP_2023	J10_CHRONTONSADEN	Chronic diseases of tonsils and adenoids	Tonsillitis	-0.156661	0.024813	2.72482e-10	-0.109942	0.152334	0.470468	-0.109528	0.0372335	0.00326468	2.72482	-10	4.70468	-1	3.26468	-3		2_71827707_C_T	2_71827707_C_T (ENSG00000308700,ENSG00000300545,ENSG00000303319,RPS20P10,ENSG00000300567,ENSG00000289615,ENSG00000295385,CYP26B1,DYSF,ENSG00000289327)				no		FALSE		2	mixed-MR, trans-coloc	no	yes
LY96	LY96_D015212	UKBPPP_2023	GCST003043	Inflammatory bowel disease	Inflammatory Bowel Diseases	0.558238	0.0827713	1.53719e-11	1.04121	1.35018	0.440613	0.416013	0.168025	0.0132898	1.53719	-11	4.40613	-1	1.32898	-2		12_111446804_T_C	12_111446804_T_C (SH2B3,ENSG00000299832,ENSG00000294281,HSPA8P14,PHETA1,LINC02356,RNA5SP373,U7,ENSG00000304623,IFITM3P5)				no		FALSE	literature, rna_expression	3	trans-MR, mixed-MR, trans-coloc	no	yes
LY96	LY96_D017098	UKBPPP_2023	GCST006360	IgA levels	IgA Deficiency	0.174121	0.0276763	3.14755e-10	0.291765	0.109091	0.007484	0.205883	0.0384927	8.86282e-08	3.14755	-10	7.484	-3	8.86282	-8							no		FALSE		2	trans-MR, mixed-MR	no	yes
LY96	LY96_D045262	UKBPPP_2023	GCST90002405	Reticulocyte count	Reticulocytosis	-0.0576439	0.00896264	1.26291e-10	-0.0281578	0.104481	0.787543	-0.013429	0.0147166	0.361502	1.26291	-10	7.87543	-1	3.61502	-1		17_16894892_A_AT	17_16894892_A_AT (ENSG00000307457,ENSG00000265853,ENSG00000307797,ENSG00000299412,ENSG00000283033,TBC1D27P,ENSG00000290698,COTL1P1,KRT17P4,ENSG00000290980)				no		FALSE		2	trans-MR, trans-coloc	no	yes
LY96	LY96_D049628	UKBPPP_2023	GCST90000027, GCST90000025	Appendicular lean mass	Body Size	-0.0793595	0.0106095	7.4306e-14	-0.00457712	0.0504895	0.927767	-0.081369	0.016231	5.35326e-07	7.4306	-14	9.27767	-1	5.35326	-7		12_111446804_T_C	12_111446804_T_C (SH2B3,ENSG00000299832,ENSG00000294281,HSPA8P14,PHETA1,LINC02356,RNA5SP373,U7,ENSG00000304623,IFITM3P5)				no		TRUE		3	trans-MR, mixed-MR, trans-coloc	no	yes
LY96	LY96_EFO_0000249	UKBPPP_2023	GCST90012877	Alzheimer's disease or family history of Alzheimer's disease	Alzheimer's disease or family history of Alzheimer's disease	-0.2774	0.0339948	3.34863e-16	-0.397441	0.183673	0.0304755	-0.214907	0.052418	4.13373e-05	3.34863	-16	3.04755	-2	4.13373	-5		14_102782790_G_C	14_102782790_G_C (TRAF3,ENSG00000300911,ENSG00000259508,RNU6-1316P,Y_RNA,ENSG00000308662,RPL23AP11,AMN,ENSG00000259515,RCOR1)				no		FALSE		3	trans-MR, mixed-MR, trans-coloc	no	yes
LY96	LY96_EFO_0004339	UKBPPP_2023	continuous-50-both_sexes-irnt	Standing height	Standing height	-0.0993112	0.00839436	2.70855e-32	0.0185375	0.0620117	0.764989	-0.059918	0.0128266	2.9916e-06	2.70855	-32	7.64989	-1	2.9916	-6		12_111446804_T_C	12_111446804_T_C (SH2B3,ENSG00000299832,ENSG00000294281,HSPA8P14,PHETA1,LINC02356,RNA5SP373,U7,ENSG00000304623,IFITM3P5)				no		FALSE		2	trans-MR, trans-coloc	no	yes
LY96	LY96_EFO_0004343	UKBPPP_2023	continuous-whr-both_sexes-irnt	waist-hip ratio	waist-hip ratio	0.0303006	0.00470233	1.16556e-10	0.0328306	0.0212029	0.121525	0.0312274	0.00734132	2.10319e-05	1.16556	-10	1.21525	-1	2.10319	-5		6_27587277_A_AACAC					no		FALSE		3	trans-MR, mixed-MR, trans-coloc	no	yes
LY96	LY96_EFO_0004518	UKBPPP_2023	biomarkers-30700-both_sexes-irnt	Creatinine	Creatinine	-0.0721989	0.00713652	4.65283e-24	-0.0545054	0.0441706	0.217212	-0.0398243	0.0113178	0.000433629	4.65283	-24	2.17212	-1	4.33629	-4		7_128939148_T_C	7_128939148_T_C (IRF5,ENSG00000275106,ENSG00000224163,KCP,RN7SL306P,SPMIP1,ATP6V1F,FLNC-AS1,ODCP,FLNC)				no		FALSE		3	trans-MR, mixed-MR, trans-coloc	no	yes
LY96	LY96_EFO_0004526	UKBPPP_2023	continuous-30040-both_sexes-irnt	Mean corpuscular volume	Mean corpuscular volume	0.0658717	0.0100021	4.52402e-11	0.0476007	0.0827066	0.564928	0.0594935	0.015857	0.000175521	4.52402	-11	5.64928	-1	1.75521	-4		17_16894892_A_AT	17_16894892_A_AT (ENSG00000307457,ENSG00000265853,ENSG00000307797,ENSG00000299412,ENSG00000283033,TBC1D27P,ENSG00000290698,COTL1P1,KRT17P4,ENSG00000290980)				no		FALSE		3	trans-MR, mixed-MR, trans-coloc	no	yes
LY96	LY96_EFO_0004535	UKBPPP_2023	biomarkers-30600-both_sexes-irnt	Albumin	Albumin	-0.140312	0.0101379	1.45448e-43	-0.197944	0.0552812	0.000342718	-0.142338	0.0151199	4.7762e-21	1.45448	-43	3.42718	-4	4.7762	-21		1_24970693_G_A	1_24970693_G_A (ENSG00000261025,RUNX3-AS1,RUNX3,MIR6731,MIR4425,LINC02793,ENSG00000293733,ENSG00000303094,ENSG00000306010,ENSG00000233755)				no		FALSE		3	trans-MR, mixed-MR, trans-coloc	no	yes
LY96	LY96_EFO_0004536	UKBPPP_2023	biomarkers-30860-both_sexes-irnt	Total protein	Total protein	0.412495	0.0152422	2.7124e-161	0.212213	0.111926	0.0579589	0.358233	0.0226408	2.17951e-56	2.7124	-161	5.79589	-2	2.17951	-56		17_16569536_A_T					no		FALSE		3	trans-MR, mixed-MR, trans-coloc	no	yes
LY96	LY96_EFO_0004568	UKBPPP_2023	continuous-NAP-both_sexes-irnt	Non-albumin protein	Non-albumin protein	0.585112	0.0185588	3.66112e-218	0.308509	0.133248	0.0205964	0.479245	0.0276854	3.92826e-67	3.66112	-218	2.05964	-2	3.92826	-67		2_71827707_C_T	2_71827707_C_T (ENSG00000308700,ENSG00000300545,ENSG00000303319,RPS20P10,ENSG00000300567,ENSG00000289615,ENSG00000295385,CYP26B1,DYSF,ENSG00000289327)				no		FALSE		3	trans-MR, mixed-MR, trans-coloc	no	yes
LY96	LY96_EFO_0004574	UKBPPP_2023	biomarkers-30690-both_sexes-irnt	Cholesterol	Cholesterol	-0.0663037	0.00852189	7.22949e-15	-0.0530111	0.0692573	0.444019	-0.0463177	0.0131753	0.00043893	7.22949	-15	4.44019	-1	4.3893	-4		12_111446804_T_C	12_111446804_T_C (SH2B3,ENSG00000299832,ENSG00000294281,HSPA8P14,PHETA1,LINC02356,RNA5SP373,U7,ENSG00000304623,IFITM3P5)				no	0.51939	FALSE	genetic_association	3	trans-MR, mixed-MR, trans-coloc	no	yes
LY96	LY96_EFO_0004908	UKBPPP_2023	biomarkers-30850-both_sexes-irnt	Testosterone	Testosterone	0.0250391	0.00403528	5.46795e-10	-0.0226217	0.0377878	0.549406	0.02138	0.00629472	0.000682536	5.46795	-10	5.49406	-1	6.82536	-4		6_32224659_A_G					no		FALSE		3	trans-MR, mixed-MR, trans-coloc	no	yes
LY96	LY96_EFO_0004995	UKBPPP_2023	continuous-23122-both_sexes-irnt, continuous-23118-both_sexes-irnt, continuous-23113-both_sexes-irnt, continuous-23114-both_sexes-irnt	Arm predicted mass (right)	Arm predicted mass (right)	-0.0510543	0.00628775	4.67525e-16	0.00159527	0.0359061	0.964563	-0.0251792	0.00963404	0.0089603	4.67525	-16	9.64563	-1	8.9603	-3		12_112459036_A_AG, 12_111446804_T_C	12_112459036_A_AG (ENSG00000305447,PTPN11,ENSG00000305463,RPL6,ENSG00000305485,HECTD4,ENSG00000304788,ENSG00000300851,ENSG00000257658,RPL7AP60), 12_111446804_T_C (SH2B3,ENSG00000299832,ENSG00000294281,HSPA8P14,PHETA1,LINC02356,RNA5SP373,U7,ENSG00000304623,IFITM3P5)				no		TRUE		2	trans-MR, trans-coloc	no	yes
LY96	LY96_EFO_0005128	UKBPPP_2023	continuous-AG-both_sexes-irnt	Albumin/Globulin ratio	Albumin/Globulin ratio	-0.451667	0.0168427	2.06231e-158	-0.334091	0.123443	0.00680085	-0.442204	0.0247901	3.58679e-71	2.06231	-158	6.80085	-3	3.58679	-71		2_71827707_C_T	2_71827707_C_T (ENSG00000308700,ENSG00000300545,ENSG00000303319,RPS20P10,ENSG00000300567,ENSG00000289615,ENSG00000295385,CYP26B1,DYSF,ENSG00000289327)				no		FALSE		3	trans-MR, mixed-MR, trans-coloc	no	yes
LY96	LY96_EFO_0005208	UKBPPP_2023	continuous-eGFR-both_sexes-irnt, continuous-eGFRcys-both_sexes-irnt	Estimated glomerular filtration rate, serum creatinine	Estimated glomerular filtration rate, serum creatinine	0.0651647	0.00761934	1.20412e-17	0.0579592	0.0473163	0.220601	0.0434137	0.0115954	0.00018109	1.20412	-17	2.20601	-1	1.8109	-4		12_111446804_T_C	12_111446804_T_C (SH2B3,ENSG00000299832,ENSG00000294281,HSPA8P14,PHETA1,LINC02356,RNA5SP373,U7,ENSG00000304623,IFITM3P5)				no		TRUE		3	trans-MR, mixed-MR, trans-coloc	no	yes
LY96	LY96_EFO_0005409	UKBPPP_2023	continuous-23128-both_sexes-irnt, continuous-23100-both_sexes-irnt	Trunk fat mass	Trunk fat mass	-0.0714723	0.00853927	5.76983e-17	-0.0340546	0.0417346	0.414511	-0.0640051	0.01231	1.99909e-07	5.76983	-17	4.14511	-1	1.99909	-7		14_102782790_G_C	14_102782790_G_C (TRAF3,ENSG00000300911,ENSG00000259508,RNU6-1316P,Y_RNA,ENSG00000308662,RPL23AP11,AMN,ENSG00000259515,RCOR1)				no		TRUE		3	trans-MR, mixed-MR, trans-coloc	no	yes
LY96	LY96_EFO_0007984	UKBPPP_2023	continuous-30110-both_sexes-irnt	Platelet distribution width	Platelet distribution width	0.0589243	0.00952273	6.10266e-10	0.0104914	0.0547377	0.848003	0.0177976	0.014764	0.22802	6.10266	-10	8.48003	-1	2.2802	-1		16_30655046_C_T	16_30655046_C_T (FBRS,PRR14,RNU6-416P,ENSG00000288983,ENSG00000306477,ENSG00000260113,ENSG00000261680,ENSG00000260678,ENSG00000261840,SRCAP)				no		FALSE		2	mixed-MR, trans-coloc	no	yes
LY96	LY96_EFO_0007985	UKBPPP_2023	continuous-30090-both_sexes-irnt	Platelet crit	Platelet crit	0.0738103	0.0100094	1.65427e-13	0.0810177	0.133951	0.545292	0.072615	0.0160324	5.91886e-06	1.65427	-13	5.45292	-1	5.91886	-6		17_16894892_A_AT	17_16894892_A_AT (ENSG00000307457,ENSG00000265853,ENSG00000307797,ENSG00000299412,ENSG00000283033,TBC1D27P,ENSG00000290698,COTL1P1,KRT17P4,ENSG00000290980)				no		FALSE		2	trans-MR, trans-coloc	no	yes
LY9	LY9_Autoimmune diseases excluding thyroid diseases	UKBPPP_2023	AUTOIMMUNE_NONTHYROID	Autoimmune diseases excluding thyroid diseases	Autoimmune diseases excluding thyroid diseases	0.157552	0.0257311	9.18093e-10	0.210729	0.236999	0.37392	0.165591	0.0415533	6.7476e-05	9.18093	-10	3.7392	-1	6.7476	-5		12_112561049_A_G	12_112561049_A_G (ENSG00000300851,ENSG00000304788,ENSG00000305447,MIR1302-1,PTPN11,ENSG00000305463,RPL6,ENSG00000305485,HECTD4,RPH3A)				no		FALSE		2	trans-MR, trans-coloc	no	no
LY9	LY9_D001327	UKBPPP_2023	AUTOIMMUNE	Autoimmune diseases	Autoimmune Diseases	0.20714	0.0249586	1.0468e-16	0.420684	0.20558	0.0407244	0.21803	0.0369479	3.61293e-09	1.0468	-16	4.07244	-2	3.61293	-9		12_112561049_A_G	12_112561049_A_G (ENSG00000300851,ENSG00000304788,ENSG00000305447,MIR1302-1,PTPN11,ENSG00000305463,RPL6,ENSG00000305485,HECTD4,RPH3A)				no		FALSE		2	trans-MR, trans-coloc	no	no
LY9	LY9_D002446	UKBPPP_2023	GCST000612	Celiac disease	Celiac Disease	1.12301	0.171454	5.757e-11	2.07081	0.72177	0.00411678	1.33423	0.236189	1.61382e-08	5.757	-11	4.11678	-3	1.61382	-8		12_111446804_T_C	12_111446804_T_C (SH2B3,ENSG00000299832,ENSG00000294281,HSPA8P14,PHETA1,LINC02356,RNA5SP373,U7,ENSG00000304623,IFITM3P5)				no		FALSE		2	trans-MR, trans-coloc	no	no
LY9	LY9_D003424	UKBPPP_2023	GCST003044, CHRONNAS, CHRONOTH	Crohn's disease	Crohn Disease	0.640037	0.0922286	3.92992e-12	0.557368	0.985284	0.571603	0.624989	0.0974563	1.42662e-10	3.92992	-12	5.71603	-1	1.42662	-10		12_111446804_T_C, 12_112459036_A_AG, 9_114930602_C_T	12_111446804_T_C (SH2B3,ENSG00000299832,ENSG00000294281,HSPA8P14,PHETA1,LINC02356,RNA5SP373,U7,ENSG00000304623,IFITM3P5), 12_112459036_A_AG (ENSG00000305447,PTPN11,ENSG00000305463,RPL6,ENSG00000305485,HECTD4,ENSG00000304788,ENSG00000300851,ENSG00000257658,RPL7AP60), 9_114930602_C_T (TNFSF8,DELEC1,ENSG00000299819,ENSG00000229817,ENSG00000301160,TNFSF15,ENSG00000274919,TNC,ENSG00000307377,ENSG00000236461)				no		TRUE	rna_expression	2	trans-MR, trans-coloc	no	no
LY9	LY9_D003922	UKBPPP_2023	GCST005536	Type 1 diabetes	Diabetes Mellitus, Type 1	1.8943	0.14144	6.64728e-41	2.84121	0.393028	4.865e-13	2.1575	0.179131	2.08011e-33	6.64728	-41	4.865	-13	2.08011	-33		12_112561049_A_G	12_112561049_A_G (ENSG00000300851,ENSG00000304788,ENSG00000305447,MIR1302-1,PTPN11,ENSG00000305463,RPL6,ENSG00000305485,HECTD4,RPH3A)				no		FALSE		2	trans-MR, trans-coloc	no	no
LY9	LY9_D004909	UKBPPP_2023	GCST90002397	Mean spheric corpuscular volume	Erythrocyte Indices	-0.0917597	0.0106688	7.92178e-18	-0.0734986	0.0906183	0.41732	-0.114781	0.0160379	8.25444e-13	7.92178	-18	4.1732	-1	8.25444	-13		1_184895998_T_A	1_184895998_T_A (RNU7-13P,NIBAN1,ENSG00000306770,LINC01633,RNA5SP72,EDEM3,RNF2,FTH1P25,ENSG00000295600,ENSG00000285847)				no		FALSE		2	trans-MR, trans-coloc	no	no
LY9	LY9_D006402	UKBPPP_2023	GCST90002389, GCST004632, GCST004608, GCST90002399	Lymphocyte percentage of white cells	Hematologic Diseases	0.136611	0.0126536	3.58672e-27							3.58672	-27	0	0	0	0		12_112561049_A_G	12_112561049_A_G (ENSG00000300851,ENSG00000304788,ENSG00000305447,MIR1302-1,PTPN11,ENSG00000305463,RPL6,ENSG00000305485,HECTD4,RPH3A)				no	0.725273	TRUE	genetic_association	3	trans-MR, mixed-MR, trans-coloc	no	no
LY9	LY9_D006973	UKBPPP_2023	GCST90000059	Diastolic blood pressure	Hypertension	0.172101	0.0140591	1.87232e-34	0.653643	0.152595	1.83974e-05	0.30218	0.0335756	2.25715e-19	1.87232	-34	1.83974	-5	2.25715	-19		12_110849922_T_C					no		FALSE		2	trans-MR, trans-coloc	no	no
LY9	LY9_D007970	UKBPPP_2023	GCST90002407	White blood cell count	Leukopenia	0.0211436	0.00333071	2.18022e-10	0.000422071	0.0281073	0.988019	0.0137994	0.00534506	0.00983121	2.18022	-10	9.88019	-1	9.83121	-3		12_112561049_A_G	12_112561049_A_G (ENSG00000300851,ENSG00000304788,ENSG00000305447,MIR1302-1,PTPN11,ENSG00000305463,RPL6,ENSG00000305485,HECTD4,RPH3A)				no		FALSE		2	mixed-MR, trans-coloc	no	no
LY9	LY9_D008078	UKBPPP_2023	GCST90002412	Low density lipoprotein cholesterol levels	Cholesterol, LDL	-0.0648039	0.00953159	1.05451e-11	-0.270942	0.164704	0.0999653	-0.14836	0.0146512	4.22836e-24	1.05451	-11	9.99653	-2	4.22836	-24		17_7125535_G_A	17_7125535_G_A (ENSG00000306813,ASGR2,ENSG00000289977,RPL7AP64,ENSG00000305670,CLEC10A,ASGR1,ENSG00000262067,ENSG00000279812,SLC16A11)				no		FALSE		2	trans-MR, trans-coloc	no	no
LY9	LY9_D008180	UKBPPP_2023	GCST003156	Systemic lupus erythematosus	Lupus Erythematosus, Systemic	0.7123	0.112782	2.68934e-10	1.34097	1.08908	0.218214				2.68934	-10	2.18214	-1	0	0		12_112561049_A_G	12_112561049_A_G (ENSG00000300851,ENSG00000304788,ENSG00000305447,MIR1302-1,PTPN11,ENSG00000305463,RPL6,ENSG00000305485,HECTD4,RPH3A)				no		FALSE		2	trans-MR, trans-coloc	no	no
LY9	LY9_D008218	UKBPPP_2023, SUN_2018	GCST90002388, GCST90002316, GCST004627	Lymphocyte count	Lymphocytosis	0.044642	0.0036762	6.20897e-34	0.010699	0.0307911	0.728238	0.0155552	0.00681021	0.0223654	6.20897	-34	7.28238	-1	2.23654	-2		12_112561049_A_G	12_112561049_A_G (ENSG00000300851,ENSG00000304788,ENSG00000305447,MIR1302-1,PTPN11,ENSG00000305463,RPL6,ENSG00000305485,HECTD4,RPH3A)				no	0.865512	TRUE	genetic_association	4	cis-MR, trans-MR, mixed-MR, trans-coloc	no	no
LY9	LY9_D008232	UKBPPP_2023	GCST90002340	Monocyte count	Lymphoproliferative Disorders	0.0928851	0.0101266	4.62647e-20	0.325402	0.139758	0.0198953	0.109729	0.0152429	6.07985e-13	4.62647	-20	1.98953	-2	6.07985	-13							no	0.706597	FALSE	genetic_association	1	trans-MR	no	no
LY9	LY9_D013921	UKBPPP_2023	GCST90002363, GCST90002403	Red blood cell count	Thrombocytopenia	0.0683536	0.00938526	3.26284e-13	0.226382	0.0806271	0.00498872	0.0613356	0.0155565	8.05467e-05	3.26284	-13	4.98872	-3	8.05467	-5		12_112561049_A_G	12_112561049_A_G (ENSG00000300851,ENSG00000304788,ENSG00000305447,MIR1302-1,PTPN11,ENSG00000305463,RPL6,ENSG00000305485,HECTD4,RPH3A)				no		TRUE		2	trans-MR, trans-coloc	no	no
LY9	LY9_D014069	UKBPPP_2023	J10_CHRONTONSADEN	Chronic diseases of tonsils and adenoids	Tonsillitis	0.226278	0.0244678	2.28731e-20	0.0535862	0.165985	0.746819	0.236426	0.0393669	1.90508e-09	2.28731	-20	7.46819	-1	1.90508	-9		9_133257521_T_TC	9_133257521_T_TC (ABO,LCN1P1,Y_RNA,OBP2B,LCN1P2,SURF6,Y_RNA,RPL21P81,MED22,RPL7A)				no		FALSE		2	trans-MR, trans-coloc	no	no
LY9	LY9_D015212	UKBPPP_2023	GCST003043	Inflammatory bowel disease	Inflammatory Bowel Diseases	0.569273	0.0766086	1.07836e-13	0.545017	0.804039	0.497868	0.566747	0.0812818	3.11088e-12	1.07836	-13	4.97868	-1	3.11088	-12		12_111446804_T_C	12_111446804_T_C (SH2B3,ENSG00000299832,ENSG00000294281,HSPA8P14,PHETA1,LINC02356,RNA5SP373,U7,ENSG00000304623,IFITM3P5)				no		FALSE	literature	2	trans-MR, trans-coloc	no	no
LY9	LY9_D020521	UKBPPP_2023	GCST006906	Stroke	Stroke	0.230085	0.033981	1.27918e-11	0.261888	0.119693	0.0286701	0.205008	0.0561757	0.000262855	1.27918	-11	2.86701	-2	2.62855	-4		12_112561049_A_G	12_112561049_A_G (ENSG00000300851,ENSG00000304788,ENSG00000305447,MIR1302-1,PTPN11,ENSG00000305463,RPL6,ENSG00000305485,HECTD4,RPH3A)				no		FALSE		2	trans-MR, trans-coloc	no	no
LY9	LY9_D049628	UKBPPP_2023	GCST90000025, GCST90000027	Appendicular lean mass	Body Size	-0.129942	0.00830311	3.33497e-55	-0.0920063	0.0650572	0.157292	-0.0864556	0.015263	1.47555e-08	3.33497	-55	1.57292	-1	1.47555	-8		12_112561049_A_G	12_112561049_A_G (ENSG00000300851,ENSG00000304788,ENSG00000305447,MIR1302-1,PTPN11,ENSG00000305463,RPL6,ENSG00000305485,HECTD4,RPH3A)				no		TRUE		2	trans-MR, trans-coloc	no	no
LY9	LY9_D054556	UKBPPP_2023	I9_VTE	Venous thromboembolism	Venous Thromboembolism	0.227045	0.0315862	6.56897e-13	0.389132	0.294467	0.186341	0.207672	0.0497413	2.97934e-05	6.56897	-13	1.86341	-1	2.97934	-5		9_133257521_T_TC	9_133257521_T_TC (ABO,LCN1P1,Y_RNA,OBP2B,LCN1P2,SURF6,Y_RNA,RPL21P81,MED22,RPL7A)				no		FALSE		2	trans-MR, trans-coloc	no	no
LY9	LY9_Diabetes, insulin treatment (Kela reimbursement) (more control exclusions)	UKBPPP_2023	KELA_DIAB_INSUL_EXMORE	Diabetes, insulin treatment (Kela reimbursement) (more control exclusions)	Diabetes, insulin treatment (Kela reimbursement) (more control exclusions)	0.131525	0.0213951	7.8757e-10	0.268903	0.127182	0.0344886	0.131835	0.0361631	0.000266812	7.8757	-10	3.44886	-2	2.66812	-4		9_133257521_T_TC	9_133257521_T_TC (ABO,LCN1P1,Y_RNA,OBP2B,LCN1P2,SURF6,Y_RNA,RPL21P81,MED22,RPL7A)				no		FALSE		2	trans-MR, trans-coloc	no	no
LY9	LY9_EFO_0000537	UKBPPP_2023	categorical-20002-both_sexes-1065	Non-cancer illness code, self-reported	hypertension	0.126352	0.0198733	2.04549e-10	0.440732	0.101722	1.47291e-05	0.16279	0.0310986	1.653e-07	2.04549	-10	1.47291	-5	1.653	-7		12_112561049_A_G	12_112561049_A_G (ENSG00000300851,ENSG00000304788,ENSG00000305447,MIR1302-1,PTPN11,ENSG00000305463,RPL6,ENSG00000305485,HECTD4,RPH3A)				no		FALSE		2	trans-MR, trans-coloc	no	no
LY9	LY9_EFO_0003956	UKBPPP_2023	categorical-6152-both_sexes-9	Blood clot, DVT, bronchitis, emphysema, asthma, rhinitis, eczema, allergy diagnosed by doctor	seasonal allergic rhinitis	-0.16524	0.0241142	7.26068e-12	-0.193014	0.136879	0.158508	-0.160367	0.0356612	6.89296e-06	7.26068	-12	1.58508	-1	6.89296	-6		12_112561049_A_G	12_112561049_A_G (ENSG00000300851,ENSG00000304788,ENSG00000305447,MIR1302-1,PTPN11,ENSG00000305463,RPL6,ENSG00000305485,HECTD4,RPH3A)				no		FALSE		2	trans-MR, trans-coloc	no	no
LY9	LY9_EFO_0004305	UKBPPP_2023	continuous-30010-both_sexes-irnt	Red blood cell (erythrocyte) count	Red blood cell (erythrocyte) count	0.10877	0.0108218	9.09195e-24	0.22814	0.0877213	0.00930237	0.0918125	0.0166123	3.26135e-08	9.09195	-24	9.30237	-3	3.26135	-8		12_112561049_A_G	12_112561049_A_G (ENSG00000300851,ENSG00000304788,ENSG00000305447,MIR1302-1,PTPN11,ENSG00000305463,RPL6,ENSG00000305485,HECTD4,RPH3A)				no		FALSE		2	trans-MR, trans-coloc	no	no
LY9	LY9_EFO_0004308	UKBPPP_2023	continuous-30000-both_sexes-irnt	White blood cell (leukocyte) count	White blood cell (leukocyte) count	0.0250011	0.00346378	5.28107e-13	-0.000189479	0.0267642	0.994351	0.0138588	0.00543653	0.0107972	5.28107	-13	9.94351	-1	1.07972	-2		12_112561049_A_G	12_112561049_A_G (ENSG00000300851,ENSG00000304788,ENSG00000305447,MIR1302-1,PTPN11,ENSG00000305463,RPL6,ENSG00000305485,HECTD4,RPH3A)				no		FALSE		4	cis-MR, trans-MR, mixed-MR, trans-coloc	no	no
LY9	LY9_EFO_0004339	UKBPPP_2023	continuous-50-both_sexes-irnt	Standing height	Standing height	-0.0751134	0.00697295	4.66139e-27	-0.00225033	0.0758752	0.97634	-0.0684973	0.0116251	3.81119e-09	4.66139	-27	9.7634	-1	3.81119	-9		12_111399928_AAAGG_A					no		FALSE		2	trans-MR, trans-coloc	no	no
LY9	LY9_EFO_0004533	UKBPPP_2023	biomarkers-30610-both_sexes-irnt	Alkaline phosphatase	Alkaline phosphatase	0.138638	0.0108623	2.63282e-37	0.373037	0.3707	0.31427	0.181243	0.0169465	1.07399e-26	2.63282	-37	3.1427	-1	1.07399	-26		17_7125535_G_A	17_7125535_G_A (ENSG00000306813,ASGR2,ENSG00000289977,RPL7AP64,ENSG00000305670,CLEC10A,ASGR1,ENSG00000262067,ENSG00000279812,SLC16A11)				no		FALSE		2	trans-MR, trans-coloc	no	no
LY9	LY9_EFO_0004535	UKBPPP_2023	biomarkers-30600-both_sexes-irnt	Albumin	Albumin	-0.117723	0.0104841	2.94723e-29	-0.235132	0.0978638	0.016277	-0.120649	0.0172216	2.45828e-12	2.94723	-29	1.6277	-2	2.45828	-12		12_112561049_A_G	12_112561049_A_G (ENSG00000300851,ENSG00000304788,ENSG00000305447,MIR1302-1,PTPN11,ENSG00000305463,RPL6,ENSG00000305485,HECTD4,RPH3A)				no		FALSE		2	trans-MR, trans-coloc	no	no
LY9	LY9_EFO_0004536	UKBPPP_2023	biomarkers-30860-both_sexes-irnt	Total protein	Total protein	0.166137	0.011099	1.17626e-50	-0.0940074	0.114569	0.411914	0.158388	0.0160064	4.36254e-23	1.17626	-50	4.11914	-1	4.36254	-23		13_28048911_T_C	13_28048911_T_C (KATNBL1P1,ENSG00000301937,FLT3,CHCHD2P8,RN7SL272P,URAD,CDX2,ENSG00000310321,PAN3-AS1,PAN3)				no		FALSE		2	trans-MR, trans-coloc	no	no
LY9	LY9_EFO_0004574	UKBPPP_2023	biomarkers-30690-both_sexes-irnt	Cholesterol	Cholesterol	-0.128166	0.0104056	7.33271e-35	-0.349352	0.125037	0.00520617	-0.14171	0.0158843	4.60513e-19	7.33271	-35	5.20617	-3	4.60513	-19		17_7125535_G_A	17_7125535_G_A (ENSG00000306813,ASGR2,ENSG00000289977,RPL7AP64,ENSG00000305670,CLEC10A,ASGR1,ENSG00000262067,ENSG00000279812,SLC16A11)				no		FALSE		2	trans-MR, trans-coloc	no	no
LY9	LY9_EFO_0004611	UKBPPP_2023	continuous-LDLC-both_sexes-medadj_raw	LDL direct, adjusted by medication	LDL direct, adjusted by medication	-0.0673475	0.00990224	1.03718e-11	-0.293873	0.161462	0.0687472	-0.132655	0.0164219	6.587e-16	1.03718	-11	6.87472	-2	6.587	-16		17_7125535_G_A	17_7125535_G_A (ENSG00000306813,ASGR2,ENSG00000289977,RPL7AP64,ENSG00000305670,CLEC10A,ASGR1,ENSG00000262067,ENSG00000279812,SLC16A11)				no		FALSE		2	trans-MR, trans-coloc	no	no
LY9	LY9_EFO_0004612	UKBPPP_2023	biomarkers-30760-both_sexes-irnt	HDL cholesterol	HDL cholesterol	-0.0801219	0.010528	2.73397e-14	-0.214255	0.100057	0.0322479	-0.107915	0.0171267	2.95796e-10	2.73397	-14	3.22479	-2	2.95796	-10		12_112561049_A_G	12_112561049_A_G (ENSG00000300851,ENSG00000304788,ENSG00000305447,MIR1302-1,PTPN11,ENSG00000305463,RPL6,ENSG00000305485,HECTD4,RPH3A)				no		FALSE		2	trans-MR, trans-coloc	no	no
LY9	LY9_EFO_0004614	UKBPPP_2023	biomarkers-30630-both_sexes-irnt	Apolipoprotein A	Apolipoprotein A	-0.0695833	0.00947675	2.09595e-13	-0.159723	0.0987011	0.105608	-0.0969657	0.0143507	1.41003e-11	2.09595	-13	1.05608	-1	1.41003	-11		17_7231446_CAAA_C	17_7231446_CAAA_C (DVL2,PHF23,MIR324,ENSG00000279641,GABARAP,ACADVL,DLG4,CTDNEP1,ELP5,CLDN7)				no		FALSE		2	trans-MR, trans-coloc	no	no
LY9	LY9_EFO_0004704	UKBPPP_2023	continuous-3581-both_sexes-irnt	Age at menopause (last menstrual period)	Age at menopause (last menstrual period)	-0.037276	0.00577826	1.11057e-10	-0.0317264	0.0112691	0.00487264	-0.0340517	0.00960791	0.000393906	1.11057	-10	4.87264	-3	3.93906	-4	1_161126343_CT_C			no			no		FALSE		2	cis-MR, cis-coloc	no	no
LY9	LY9_EFO_0004735	UKBPPP_2023	biomarkers-30620-both_sexes-irnt	Alanine aminotransferase	Alanine aminotransferase	0.0750651	0.00905399	1.12457e-16	0.165406	0.0568784	0.00363675	0.0921565	0.0154529	2.46555e-09	1.12457	-16	3.63675	-3	2.46555	-9		12_111399928_AAAGG_A					no		FALSE		2	trans-MR, trans-coloc	no	no
LY9	LY9_EFO_0004736	UKBPPP_2023	biomarkers-30650-both_sexes-irnt	Aspartate aminotransferase	Aspartate aminotransferase	0.11495	0.0111696	7.71065e-25	0.0164615	0.102197	0.872034	0.110696	0.0174023	2.0042e-10	7.71065	-25	8.72034	-1	2.0042	-10		12_112561049_A_G	12_112561049_A_G (ENSG00000300851,ENSG00000304788,ENSG00000305447,MIR1302-1,PTPN11,ENSG00000305463,RPL6,ENSG00000305485,HECTD4,RPH3A)				no		FALSE		2	trans-MR, trans-coloc	no	no
LY9	LY9_EFO_0004833	UKBPPP_2023	continuous-30140-both_sexes-irnt	Neutrophill count	Neutrophill count	0.0984822	0.0117303	4.63852e-17	0.141611	0.0980619	0.148712	0.0575283	0.0171358	0.000787355	4.63852	-17	1.48712	-1	7.87355	-4		12_111399928_AAAGG_A					no	0.546247	FALSE	genetic_association	2	trans-MR, trans-coloc	no	no
LY9	LY9_EFO_0005090	UKBPPP_2023	continuous-30160-both_sexes	Basophill count	Basophill count	0.0358799	0.00533525	1.755e-11	0.0533769	0.0257274	0.0380136	0.0297781	0.00990175	0.0026353	1.755	-11	3.80136	-2	2.6353	-3		12_111546250_T_C	12_111546250_T_C (U7,IFITM3P5,ATXN2-AS,ATXN2,PCNPP1,BRAP,ACAD10,SH2B3,ENSG00000299832,ENSG00000294281)				no		FALSE		2	trans-MR, trans-coloc	no	no
LY9	LY9_EFO_0005091	UKBPPP_2023	continuous-30130-both_sexes-irnt	Monocyte count	Monocyte count	0.083038	0.0123676	1.89124e-11	0.262336	0.149575	0.0794526	0.14063	0.0196357	7.95305e-13	1.89124	-11	7.94526	-2	7.95305	-13		12_112561049_A_G	12_112561049_A_G (ENSG00000300851,ENSG00000304788,ENSG00000305447,MIR1302-1,PTPN11,ENSG00000305463,RPL6,ENSG00000305485,HECTD4,RPH3A)				no	0.706597	FALSE	genetic_association	2	trans-MR, trans-coloc	no	no
LY9	LY9_EFO_0005208	UKBPPP_2023	continuous-eGFRcys-both_sexes-irnt	Estimated glomerular filtration rate, serum creatinine + cystain C	Estimated glomerular filtration rate, serum creatinine + cystain C	-0.0546504	0.00714009	1.94787e-14	-0.299315	0.0731608	4.29146e-05	-0.0657252	0.0123595	1.05047e-07	1.94787	-14	4.29146	-5	1.05047	-7		12_112561049_A_G	12_112561049_A_G (ENSG00000300851,ENSG00000304788,ENSG00000305447,MIR1302-1,PTPN11,ENSG00000305463,RPL6,ENSG00000305485,HECTD4,RPH3A)				no		FALSE		2	trans-MR, trans-coloc	no	no
LY9	LY9_EFO_0005854,EFO_0000274	UKBPPP_2023	continuous-3761-both_sexes-irnt	Age hay fever, rhinitis or eczema diagnosed	Age hay fever, rhinitis or eczema diagnosed	0.103131	0.0143582	6.83324e-13	0.113888	0.0622158	0.0671707	0.0899564	0.0237333	0.000150464	6.83324	-13	6.71707	-2	1.50464	-4		12_111739971_T_A					no		FALSE		2	trans-MR, trans-coloc	no	no
LY9	LY9_EFO_0006336	UKBPPP_2023	continuous-4079-both_sexes-irnt, continuous-DBP-both_sexes-auto_medadj_irnt, continuous-DBP-both_sexes-auto_medadj_raw, continuous-DBP-both_sexes-combined_medadj_irnt, continuous-DBP-both_sexes-combined_medadj_raw, continuous-DBP-both_sexes-combined_raw	Diastolic blood pressure, automated reading	Diastolic blood pressure, automated reading	0.0800416	0.00935291	1.14906e-17	0.247446	0.0606418	4.49485e-05	0.0976947	0.015818	6.56793e-10	1.14906	-17	4.49485	-5	6.56793	-10		12_112561049_A_G	12_112561049_A_G (ENSG00000300851,ENSG00000304788,ENSG00000305447,MIR1302-1,PTPN11,ENSG00000305463,RPL6,ENSG00000305485,HECTD4,RPH3A)				no		TRUE		2	trans-MR, trans-coloc	no	no
LY9	LY9_EFO_0006340	UKBPPP_2023	continuous-MAP-both_sexes-auto_raw, continuous-MAP-both_sexes-auto_irnt, continuous-MAP-both_sexes-combined_irnt, continuous-MAP-both_sexes-auto_medadj_raw, continuous-MAP-both_sexes-auto_medadj_irnt, continuous-MAP-both_sexes-combined_medadj_irnt, continuous-MAP-both_sexes-combined_medadj_raw	Mean arterial pressure, automated reading	Mean arterial pressure, automated reading	0.960328	0.105984	1.29176e-19	2.51371	0.574826	1.22556e-05	1.05388	0.171536	8.05803e-10	1.29176	-19	1.22556	-5	8.05803	-10		12_112561049_A_G	12_112561049_A_G (ENSG00000300851,ENSG00000304788,ENSG00000305447,MIR1302-1,PTPN11,ENSG00000305463,RPL6,ENSG00000305485,HECTD4,RPH3A)				no		TRUE		2	trans-MR, trans-coloc	no	no
LY9	LY9_EFO_0007985	UKBPPP_2023	continuous-30090-both_sexes-irnt	Platelet crit	Platelet crit	0.0900517	0.0122376	1.85827e-13	0.709251	0.142682	6.66585e-07	0.111345	0.0185764	2.04856e-09	1.85827	-13	6.66585	-7	2.04856	-9		12_112561049_A_G	12_112561049_A_G (ENSG00000300851,ENSG00000304788,ENSG00000305447,MIR1302-1,PTPN11,ENSG00000305463,RPL6,ENSG00000305485,HECTD4,RPH3A)				no		FALSE		2	trans-MR, trans-coloc	no	no
LY9	LY9_EFO_0007986	UKBPPP_2023	continuous-30250-both_sexes-irnt	Reticulocyte count	Reticulocyte count	0.0753827	0.0106189	1.25753e-12	0.363914	0.111472	0.00109611	0.0996469	0.0167945	2.96892e-09	1.25753	-12	1.09611	-3	2.96892	-9		1_24965206_C_T	1_24965206_C_T (RUNX3-AS1,ENSG00000261025,RUNX3,MIR6731,MIR4425,LINC02793,ENSG00000293733,ENSG00000303094,ENSG00000306010,ENSG00000233755)				no		FALSE		2	trans-MR, trans-coloc	no	no
LY9	LY9_EFO_0007993	UKBPPP_2023	continuous-30180-both_sexes-irnt	Lymphocyte percentage	Lymphocyte percentage	0.148962	0.0121457	1.4022e-34	0.185306	0.0884138	0.0360912	0.155679	0.0190998	3.61592e-16	1.4022	-34	3.60912	-2	3.61592	-16		12_112561049_A_G	12_112561049_A_G (ENSG00000300851,ENSG00000304788,ENSG00000305447,MIR1302-1,PTPN11,ENSG00000305463,RPL6,ENSG00000305485,HECTD4,RPH3A)				no	0.725273	FALSE	genetic_association	3	trans-MR, mixed-MR, trans-coloc	no	no
LY9	LY9_EFO_0009682	UKBPPP_2023	icd10-O32-both_sexes	O32 Maternal care for known or suspected malpresentation of foetus	O32 Maternal care for known or suspected malpresentation of foetus	1.39685	0.119747	1.92301e-31	-1.34966	0.670284	0.0440554	-1.12267	0.140323	1.23837e-15	1.92301	-31	4.40554	-2	1.23837	-15		12_112572449_T_C	12_112572449_T_C (ENSG00000300851,ENSG00000304788,ENSG00000305447,MIR1302-1,PTPN11,ENSG00000305463,RPL6,ENSG00000305485,HECTD4,RPH3A)				no		FALSE		2	trans-MR, trans-coloc	no	no
LY9	LY9_EFO_0009749	UKBPPP_2023	continuous-2139-both_sexes-irnt	Age first had sexual intercourse	Age first had sexual intercourse	-0.0487528	0.00770319	2.46894e-10	-0.0238854	0.0296528	0.42053	-0.0430165	0.0122246	0.000433432	2.46894	-10	4.2053	-1	4.33432	-4		11_134394333_A_G	11_134394333_A_G (B3GAT1,B3GAT1-DT,GLB1L2,ENSG00000301265,ENSG00000254442,ENSG00000308440,GLB1L3,ENSG00000289399,ENSG00000294256,ACAD8)				no		FALSE		2	trans-MR, trans-coloc	no	no
LY9	LY9_Genetic kinship to other participants	UKBPPP_2023	continuous-22021-both_sexes	Genetic kinship to other participants	Genetic kinship to other participants	0.0112631	0.00147955	2.68786e-14	0.00817807	0.00287744	0.00448122	0.0100202	0.0020332	8.29506e-07	2.68786	-14	4.48122	-3	8.29506	-7	1_160662581_C_T		19_35062059_TA_T (HPN,ENSG00000179066,SCN1B,ENSG00000271032,HPN-AS1,FXYD3,MIR6887,GRAMD1A,GRAMD1A-AS1,LGI4)	no			no		FALSE		3	cis-MR, mixed-MR, cis-coloc	no	no
LY9	LY9_HP_0011110	UKBPPP_2023	phecode-474.2-both_sexes	Chronic tonsillitis and adenoiditis	Chronic tonsillitis and adenoiditis	0.312891	0.0512771	1.04776e-09	0.228008	0.0729852	0.00178391	0.242883	0.0786891	0.00202453	1.04776	-9	1.78391	-3	2.02453	-3		12_111546250_T_C	12_111546250_T_C (U7,IFITM3P5,ATXN2-AS,ATXN2,PCNPP1,BRAP,ACAD10,SH2B3,ENSG00000299832,ENSG00000294281)				no		FALSE		2	mixed-MR, trans-coloc	no	no
LY9	LY9_HP_0025328	UKBPPP_2023	icd10-O46-both_sexes	O46 Antepartum haemorrhage, not elsewhere classified	O46 Antepartum haemorrhage, not elsewhere classified	-0.826727	0.0862683	9.40793e-22	-0.749657	0.443266	0.0907962	-0.715331	0.137054	1.79572e-07	9.40793	-22	9.07962	-2	1.79572	-7		11_128539189_A_G	11_128539189_A_G (ETS1-AS1,MIR6090,ENSG00000308547,ETS1,ENSG00000308574,ENSG00000296974,ENSG00000288975,ENSG00000245008,FLI1,SENCR)				no		FALSE		2	trans-MR, trans-coloc	no	no
LY9	LY9_High light scatter reticulocyte count	UKBPPP_2023	continuous-30300-both_sexes-irnt	High light scatter reticulocyte count	High light scatter reticulocyte count	0.0661052	0.0107284	7.19689e-10	0.359151	0.103014	0.000489497	0.0916221	0.0169477	6.4384e-08	7.19689	-10	4.89497	-4	6.4384	-8		1_24965206_C_T	1_24965206_C_T (RUNX3-AS1,ENSG00000261025,RUNX3,MIR6731,MIR4425,LINC02793,ENSG00000293733,ENSG00000303094,ENSG00000306010,ENSG00000233755)				no		FALSE		2	trans-MR, trans-coloc	no	no
LY9	LY9_Illnesses of father	UKBPPP_2023	categorical-20107-both_sexes-101	Illnesses of father	Illnesses of father	0.112287	0.0163311	6.1695e-12	0.161684	0.0624323	0.00960467	0.0890518	0.0270496	0.000994178	6.1695	-12	9.60467	-3	9.94178	-4		12_111739971_T_A					no		FALSE		2	trans-MR, trans-coloc	no	no
LY9	LY9_Long-standing illness, disability or infirmity	UKBPPP_2023	categorical-2188-both_sexes-2188	Long-standing illness, disability or infirmity	Long-standing illness, disability or infirmity	0.0981681	0.0153524	1.61278e-10	0.191909	0.0731009	0.00865806	0.0883013	0.0272151	0.00117628	1.61278	-10	8.65806	-3	1.17628	-3		12_112561049_A_G	12_112561049_A_G (ENSG00000300851,ENSG00000304788,ENSG00000305447,MIR1302-1,PTPN11,ENSG00000305463,RPL6,ENSG00000305485,HECTD4,RPH3A)				no		FALSE		2	trans-MR, trans-coloc	no	no
LY9	LY9_Mean sphered cell volume	UKBPPP_2023	continuous-30270-both_sexes-irnt	Mean sphered cell volume	Mean sphered cell volume	-0.112077	0.0102731	1.036e-27	-0.0760204	0.0939445	0.418397	-0.115601	0.017519	4.14935e-11	1.036	-27	4.18397	-1	4.14935	-11		2_111050100_G_A	2_111050100_G_A (ENSG00000304842,ACOXL-AS1,BCL2L11,ENSG00000293584,RPL5P9,ENSG00000295185,ENSG00000230499,ENSG00000227992,ENSG00000271590,ENSG00000229118)				no		FALSE		2	trans-MR, trans-coloc	no	no
LY9	LY9_Noninfective enteritis and colitis	UKBPPP_2023	K11_ENERCOLNONINF	Noninfective enteritis and colitis	Noninfective enteritis and colitis	0.216305	0.0340191	2.0394e-10	0.093577	0.210416	0.656519	0.183619	0.0569869	0.00127244	2.0394	-10	6.56519	-1	1.27244	-3		12_112561049_A_G	12_112561049_A_G (ENSG00000300851,ENSG00000304788,ENSG00000305447,MIR1302-1,PTPN11,ENSG00000305463,RPL6,ENSG00000305485,HECTD4,RPH3A)				no		FALSE		2	trans-MR, trans-coloc	no	no
LY9	LY9_Operation code	UKBPPP_2023	categorical-20004-both_sexes-1479	Operation code	Operation code	0.15405	0.0184622	7.17631e-17	0.0306533	0.0366541	0.402993	0.0547393	0.0257218	0.0333266	7.17631	-17	4.02993	-1	3.33266	-2		12_111546250_T_C	12_111546250_T_C (U7,IFITM3P5,ATXN2-AS,ATXN2,PCNPP1,BRAP,ACAD10,SH2B3,ENSG00000299832,ENSG00000294281)				no		FALSE		3	trans-MR, mixed-MR, trans-coloc	no	no
LY9	LY9_Tonsillectomy and adenotomy	UKBPPP_2023	J10_TONSILLECTOMY	Tonsillectomy and adenotomy	Tonsillectomy and adenotomy	0.186887	0.0271707	6.06027e-12	-0.00760305	0.181659	0.966616	0.182722	0.0488361	0.000182901	6.06027	-12	9.66616	-1	1.82901	-4		9_133257521_T_TC	9_133257521_T_TC (ABO,LCN1P1,Y_RNA,OBP2B,LCN1P2,SURF6,Y_RNA,RPL21P81,MED22,RPL7A)				no		FALSE		2	trans-MR, trans-coloc	no	no
LY9	LY9_bendroflumethiazide	UKBPPP_2023	prescriptions-bendroflumethiazide-both_sexes	bendroflumethiazide	bendroflumethiazide	0.185622	0.0276328	1.84932e-11	0.320677	0.0813962	8.15815e-05	0.197465	0.0459382	1.71962e-05	1.84932	-11	8.15815	-5	1.71962	-5		12_111399928_AAAGG_A					no		FALSE		2	trans-MR, trans-coloc	no	no
LY9	LY9_ramipril	UKBPPP_2023	prescriptions-ramipril-both_sexes	ramipril	ramipril	0.18757	0.0274393	8.15402e-12	0.300457	0.0940625	0.00140207	0.152597	0.045777	0.000857618	8.15402	-12	1.40207	-3	8.57618	-4		12_111399928_AAAGG_A					no		FALSE		2	trans-MR, trans-coloc	no	no
LYAR	LYAR_D004802	UKBPPP_2023	GCST004606, GCST90002298, GCST90002381	Eosinophil counts	Eosinophilia	0.409193	0.0597069	7.21364e-12	0.835086	0.617329	0.176139	0.501918	0.095355	1.41202e-07	7.21364	-12	1.76139	-1	1.41202	-7		10_113588287_G_A	10_113588287_G_A (HABP2,ENSG00000309257,ENSG00000301959,NRAP,CASP7,ENSG00000286289,PPIAP39,ENSG00000303244,ENSG00000234393,ENSG00000300979)				no		TRUE		3	trans-MR, mixed-MR, trans-coloc	no	no
LYAR	LYAR_D006402	UKBPPP_2023	GCST004624	Sum eosinophil basophil counts	Hematologic Diseases	0.397516	0.0599087	3.23711e-11	0.77641	0.693183	0.262686	0.510671	0.0963099	1.14305e-07	3.23711	-11	2.62686	-1	1.14305	-7		10_113588287_G_A	10_113588287_G_A (HABP2,ENSG00000309257,ENSG00000301959,NRAP,CASP7,ENSG00000286289,PPIAP39,ENSG00000303244,ENSG00000234393,ENSG00000300979)				no		FALSE		2	trans-MR, trans-coloc	no	no
LYAR	LYAR_EFO_0004842	UKBPPP_2023	continuous-30150-both_sexes-irnt	Eosinophill count	Eosinophill count	0.295044	0.0460468	1.47955e-10	0.981404	0.706496	0.164798	0.490395	0.084019	5.32402e-09	1.47955	-10	1.64798	-1	5.32402	-9		10_113588287_G_A	10_113588287_G_A (HABP2,ENSG00000309257,ENSG00000301959,NRAP,CASP7,ENSG00000286289,PPIAP39,ENSG00000303244,ENSG00000234393,ENSG00000300979)				no		FALSE		3	trans-MR, mixed-MR, trans-coloc	no	no
LYAR	LYAR_EFO_0009682	UKBPPP_2023	icd10-O32-both_sexes	O32 Maternal care for known or suspected malpresentation of foetus	O32 Maternal care for known or suspected malpresentation of foetus	-2.85062	0.410001	3.58327e-12	4.16173	5.78584	0.471959	-1.70566	0.508192	0.000789863	3.58327	-12	4.71959	-1	7.89863	-4		6_32657632_A_G					no		FALSE		2	mixed-MR, trans-coloc	no	no
LYN	LYN_D000740	UKBPPP_2023	GCST90002392, GCST90002328	Mean corpuscular volume	Anemia	-0.112031	0.0159151	1.93199e-12	-0.0326843	0.128365	0.799017	-0.0677564	0.0239697	0.00470224	1.93199	-12	7.99017	-1	4.70224	-3		11_119160042_T_C, 11_119249666_CTTTT_C	11_119160042_T_C (NLRX1,ABCG4,NHERF4,DRC12,HINFP,CBL,C2CD2L,DPAGT1,ENSG00000289124,H2AX), 11_119249666_CTTTT_C (RNU6-262P,CBL,DRC12,MIR6756,NHERF4,MCAM,ENSG00000252119,NLRX1,RNF26,ENSG00000245385)				no		TRUE		3	trans-MR, mixed-MR, trans-coloc	no	yes
LYN	LYN_D001791	UKBPPP_2023	GCST004603, GCST004607, GCST90002400, GCST90002402, GCST90002357, GCST90002395, GCST90002346	Platelet count	Blood Platelet Disorders	0.740362	0.0550424	3.04791e-41	0.421995	0.689419	0.54047	0.749967	0.0741505	4.78291e-24	3.04791	-41	5.4047	-1	4.78291	-24		3_56815721_T_C	3_56815721_T_C (ENSG00000298507,ARHGEF3,ENSG00000296096,ARHGEF3-AS1,TASOR,ENSG00000307053,SPATA12,CCDC66,ENSG00000272202,ENSG00000297895)				no	0.837813	TRUE	genetic_association	3	trans-MR, mixed-MR, trans-coloc	no	yes
LYN	LYN_D006402	UKBPPP_2023, SUN_2018	GCST90002292, GCST004609, GCST004608, NEALE2_30190_raw, GCST90002389, GCST90002399	Basophil count	Hematologic Diseases	0.168653	0.0208302	5.65385e-16	-0.000920905	0.134972	0.994556	0.0501844	0.0268585	0.0616955	5.65385	-16	9.94556	-1	6.16955	-2		5_132451445_A_G, 19:53817462:G:A, 3_56815721_T_C	5_132451445_A_G (Y_RNA,ENSG00000298170,LINC02863,IRF1,CARINH,MIR3936HG,SLC22A5,MIR3936,IL5,RAD50), 3_56815721_T_C (ENSG00000298507,ARHGEF3,ENSG00000296096,ARHGEF3-AS1,TASOR,ENSG00000307053,SPATA12,CCDC66,ENSG00000272202,ENSG00000297895)				no		TRUE		3	trans-MR, mixed-MR, trans-coloc	no	yes
LYN	LYN_D008232	SUN_2018, UKBPPP_2023	GCST90002340, GCST004625, NEALE2_30130_raw	Monocyte count	Lymphoproliferative Disorders	-0.243569	0.0285462	1.4326e-17							1.4326	-17						19:53817462:G:A, 5_132451445_A_G	5_132451445_A_G (Y_RNA,ENSG00000298170,LINC02863,IRF1,CARINH,MIR3936HG,SLC22A5,MIR3936,IL5,RAD50)				no	0.881646	TRUE	genetic_association	3	trans-MR, mixed-MR, trans-coloc	no	yes
LYN	LYN_EFO_0002950	UKBPPP_2023	icd10-Z34-both_sexes	Z34 Supervision of normal pregnancy	Z34 Supervision of normal pregnancy	1.48045	0.235809	3.4259e-10	-0.384582	1.58811	0.808654	0.262513	0.343728	0.445032	3.4259	-10	8.08654	-1	4.45032	-1		5_132451445_A_G	5_132451445_A_G (Y_RNA,ENSG00000298170,LINC02863,IRF1,CARINH,MIR3936HG,SLC22A5,MIR3936,IL5,RAD50)				no		FALSE		2	mixed-MR, trans-coloc	no	yes
LYN	LYN_EFO_0004308	UKBPPP_2023	continuous-30000-both_sexes-irnt	White blood cell (leukocyte) count	White blood cell (leukocyte) count	0.112284	0.0183382	9.18582e-10	-0.283334	0.256452	0.269237	0.0983151	0.0243597	5.43765e-05	9.18582	-10	2.69237	-1	5.43765	-5		2_27375230_T_C	2_27375230_T_C (SNX17,EIF2B4,ZNF513,GTF3C2-AS2,FTH1P3,GTF3C2,ENSG00000295811,ENSG00000298520,PPM1G,GTF3C2-AS1)				no		FALSE		3	trans-MR, mixed-MR, trans-coloc	no	yes
LYN	LYN_EFO_0004309	UKBPPP_2023	continuous-30080-both_sexes-irnt	Platelet count	Platelet count	0.767282	0.0488648	1.46238e-55	0.351487	0.752278	0.640335	0.814957	0.0802459	3.12428e-24	1.46238	-55	6.40335	-1	3.12428	-24		3_56815721_T_C	3_56815721_T_C (ENSG00000298507,ARHGEF3,ENSG00000296096,ARHGEF3-AS1,TASOR,ENSG00000307053,SPATA12,CCDC66,ENSG00000272202,ENSG00000297895)				no	0.837813	FALSE	genetic_association	3	trans-MR, mixed-MR, trans-coloc	no	yes
LYN	LYN_EFO_0004526	UKBPPP_2023	continuous-30040-both_sexes-irnt	Mean corpuscular volume	Mean corpuscular volume	-0.111158	0.0172192	1.0788e-10	-0.113978	0.144617	0.430618	-0.112729	0.0259871	1.43856e-05	1.0788	-10	4.30618	-1	1.43856	-5		2_27375230_T_C	2_27375230_T_C (SNX17,EIF2B4,ZNF513,GTF3C2-AS2,FTH1P3,GTF3C2,ENSG00000295811,ENSG00000298520,PPM1G,GTF3C2-AS1)				no		FALSE		3	trans-MR, mixed-MR, trans-coloc	no	yes
LYN	LYN_EFO_0004833	UKBPPP_2023	continuous-30140-both_sexes-irnt	Neutrophill count	Neutrophill count	0.126968	0.0180988	2.29501e-12	-0.207965	0.243196	0.392477	0.113956	0.0264695	1.66857e-05	2.29501	-12	3.92477	-1	1.66857	-5		2_27375230_T_C	2_27375230_T_C (SNX17,EIF2B4,ZNF513,GTF3C2-AS2,FTH1P3,GTF3C2,ENSG00000295811,ENSG00000298520,PPM1G,GTF3C2-AS1)				no	0.810142	FALSE	genetic_association	3	trans-MR, mixed-MR, trans-coloc	no	yes
LYN	LYN_EFO_0007985	UKBPPP_2023	continuous-30090-both_sexes-irnt	Platelet crit	Platelet crit	0.439108	0.0326383	2.92592e-41	0.468392	0.355642	0.187828	0.406631	0.0416565	1.64655e-22	2.92592	-41	1.87828	-1	1.64655	-22		3_56815721_T_C	3_56815721_T_C (ENSG00000298507,ARHGEF3,ENSG00000296096,ARHGEF3-AS1,TASOR,ENSG00000307053,SPATA12,CCDC66,ENSG00000272202,ENSG00000297895)				no	0.786399	FALSE	genetic_association	3	trans-MR, mixed-MR, trans-coloc	no	yes
LYN	LYN_EFO_0007990	UKBPPP_2023	continuous-30200-both_sexes-irnt	Neutrophill percentage	Neutrophill percentage	0.123726	0.0200906	7.34749e-10	0.0695075	0.199694	0.727788	0.116876	0.0268548	1.34813e-05	7.34749	-10	7.27788	-1	1.34813	-5		2_27375230_T_C	2_27375230_T_C (SNX17,EIF2B4,ZNF513,GTF3C2-AS2,FTH1P3,GTF3C2,ENSG00000295811,ENSG00000298520,PPM1G,GTF3C2-AS1)				no		FALSE		2	mixed-MR, trans-coloc	no	yes
LYN	LYN_EFO_0007993	UKBPPP_2023	continuous-30180-both_sexes-irnt	Lymphocyte percentage	Lymphocyte percentage	-0.130893	0.0197495	3.41082e-11	-0.111974	0.169811	0.509636	-0.103864	0.0265207	8.99038e-05	3.41082	-11	5.09636	-1	8.99038	-5		3_56815721_T_C	3_56815721_T_C (ENSG00000298507,ARHGEF3,ENSG00000296096,ARHGEF3-AS1,TASOR,ENSG00000307053,SPATA12,CCDC66,ENSG00000272202,ENSG00000297895)				no		FALSE		3	trans-MR, mixed-MR, trans-coloc	no	yes
LYN	LYN_EFO_0009188	UKBPPP_2023	continuous-30070-both_sexes-irnt	Red blood cell (erythrocyte) distribution width	Red blood cell (erythrocyte) distribution width	-0.138641	0.0195392	1.28835e-12	0.0677726	0.127061	0.593766	-0.112922	0.0246494	4.62525e-06	1.28835	-12	5.93766	-1	4.62525	-6		2_27375230_T_C	2_27375230_T_C (SNX17,EIF2B4,ZNF513,GTF3C2-AS2,FTH1P3,GTF3C2,ENSG00000295811,ENSG00000298520,PPM1G,GTF3C2-AS1)				no		FALSE		3	trans-MR, mixed-MR, trans-coloc	no	yes
LYN	LYN_EFO_0009682	UKBPPP_2023	icd10-O32-both_sexes	O32 Maternal care for known or suspected malpresentation of foetus	O32 Maternal care for known or suspected malpresentation of foetus	2.49916	0.234485	1.59858e-26	-0.821288	2.30872	0.722041	0.589722	0.433791	0.174	1.59858	-26	7.22041	-1	1.74	-1			5_132451445_A_G (Y_RNA,ENSG00000298170,LINC02863,IRF1,CARINH,MIR3936HG,SLC22A5,MIR3936,IL5,RAD50)				no		FALSE	literature	1	mixed-MR	no	yes
LYN	LYN_HP_0025328	UKBPPP_2023	icd10-O46-both_sexes	O46 Antepartum haemorrhage, not elsewhere classified	O46 Antepartum haemorrhage, not elsewhere classified	1.85686	0.225542	1.82785e-16	-0.608626	1.56372	0.697116	0.114285	0.347583	0.742307	1.82785	-16	6.97116	-1	7.42307	-1		5_132451445_A_G	5_132451445_A_G (Y_RNA,ENSG00000298170,LINC02863,IRF1,CARINH,MIR3936HG,SLC22A5,MIR3936,IL5,RAD50)				no		FALSE		3	trans-MR, mixed-MR, trans-coloc	no	yes
LYPD3	LYPD3_EFO_0006340	UKBPPP_2023	continuous-MAP-both_sexes-combined_irnt	Mean arterial pressure, combined automated + manual reading	Mean arterial pressure, combined automated + manual reading	0.0257312	0.00389097	3.76453e-11	0.0184103	0.0132938	0.16609	0.0219817	0.00689752	0.00143809	3.76453	-11	1.6609	-1	1.43809	-3		4_102267552_C_T	4_102267552_C_T (ENSG00000298500,ENSG00000294842,SLC39A8,RN7SL728P,ENSG00000251572,ENSG00000251309,ENSG00000260651,NFKB1,ENSG00000248161,MTND5P5)				no		FALSE		2	trans-MR, trans-coloc	no	no
LYPD3	LYPD3_EFO_0009803	UKBPPP_2023	continuous-137-both_sexes	Number of treatments/medications taken	Number of treatments/medications taken	0.0212408	0.00286936	1.33512e-13	0.0191777	0.00643696	0.00288904	0.0167975	0.00575577	0.00351856	1.33512	-13	2.88904	-3	3.51856	-3		19_48606077_G_A					no		FALSE		3	trans-MR, mixed-MR, trans-coloc	no	no
LYPD3	LYPD3_HP_0002619	UKBPPP_2023	phecode-454-both_sexes, icd10-I83-both_sexes	Varicose veins	Varicose veins	0.183514	0.0246596	9.92354e-14	0.042097	0.0484063	0.384486	0.0405436	0.0360948	0.26133	9.92354	-14	3.84486	-1	2.6133	-1		19_48809066_C_CAAAA					no		TRUE		2	trans-MR, trans-coloc	no	no
LYPD3	LYPD3_Operative procedures - main OPCS4	UKBPPP_2023	categorical-41200-both_sexes-M651	Operative procedures - main OPCS4	Operative procedures - main OPCS4	-0.325807	0.0505819	1.18549e-10	-0.293225	0.0743026	7.93485e-05	-0.297196	0.076128	9.46567e-05	1.18549	-10	7.93485	-5	9.46567	-5							no		FALSE		1	mixed-MR	no	no
LYPD3	LYPD3_Other predominantly sexually transmitted diseases, not elsewhere classified	UKBPPP_2023	AB1_SEXUAL_TRANSMISSION_NOS	Other predominantly sexually transmitted diseases, not elsewhere classified	Other predominantly sexually transmitted diseases, not elsewhere classified	0.211656	0.0305471	4.24312e-12	0.185817	0.111131	0.094514	0.222082	0.0468688	2.15448e-06	4.24312	-12	9.4514	-2	2.15448	-6		19_48558393_G_A					no		FALSE		2	trans-MR, trans-coloc	no	no
LYPD3	LYPD3_Phlebitis and thrombophlebitis of lower extremities	UKBPPP_2023	phecode-451.2-both_sexes	Phlebitis and thrombophlebitis of lower extremities	Phlebitis and thrombophlebitis of lower extremities	0.177396	0.0258772	7.11582e-12	0.117457	0.0698533	0.0926708	0.157555	0.045811	0.000583355	7.11582	-12	9.26708	-2	5.83355	-4		9_133474675_G_A	9_133474675_G_A (SLC2A6,CACFD1,ENSG00000296035,MYMK,ADAMTS13,REXO4,ADAMTSL2,STKLD1,SURF4,SURF2)				no		FALSE		3	trans-MR, mixed-MR, trans-coloc	no	no
LYPD3	LYPD3_Varicose veins of lower extremity	UKBPPP_2023	phecode-454.1-both_sexes	Varicose veins of lower extremity	Varicose veins of lower extremity	0.164684	0.0241273	8.75395e-12	0.0314031	0.0499635	0.529662	0.0425035	0.037448	0.256375	8.75395	-12	5.29662	-1	2.56375	-1		19_48809066_C_CAAAA					no		FALSE		2	trans-MR, trans-coloc	no	no
LYPD8	LYPD8_D013921	UKBPPP_2023	GCST90002363, GCST90002403	Red blood cell count	Thrombocytopenia	-0.0285609	0.00405744	1.9344e-12	-0.00057223	0.0102515	0.955486	-0.00992315	0.00539496	0.0658656	1.9344	-12	9.55486	-1	6.58656	-2		9_133165599_T_C	9_133165599_T_C (GBGT1,ENSG00000298803,OBP2B,RALGDS,LCN1P1,CELP,ENSG00000290769,CEL,ENSG00000296375,ABO)	no			no		TRUE		3	cis-MR, trans-MR, trans-coloc	no	no
LYSMD3	LYSMD3_EFO_0009682	UKBPPP_2023	icd10-O32-both_sexes	O32 Maternal care for known or suspected malpresentation of foetus	O32 Maternal care for known or suspected malpresentation of foetus	2.35596	0.275397	1.18067e-17	-2.95925	1.64472	0.07198	2.30057	0.329434	2.88112e-12	1.18067	-17	7.198	-2	2.88112	-12			3_56815721_T_C (ENSG00000298507,ARHGEF3,ENSG00000296096,ARHGEF3-AS1,TASOR,ENSG00000307053,SPATA12,CCDC66,ENSG00000272202,ENSG00000297895)				no		FALSE		1	mixed-MR	no	no
LYVE1	LYVE1_D001249	UKBPPP_2023	GCST007431	Lung function (FEV1/FVC)	Asthma	0.119545	0.0174626	7.6067e-12	0.0164874	0.048745	0.735183	0.0319131	0.0213319	0.134646	7.6067	-12	7.35183	-1	1.34646	-1				no			no		FALSE		1	cis-MR	no	no
LYVE1	LYVE1_D004700	UKBPPP_2023	GCST90012108	Sex hormone-binding globulin levels adjusted for BMI	Endocrine System Diseases	-0.0222864	0.00308798	5.30886e-13	-0.0268262	0.0269647	0.319803	-0.0193218	0.004334	8.26528e-06	5.30886	-13	3.19803	-1	8.26528	-6		2_27508073_T_C	2_27508073_T_C (GCKR,FNDC4,ENSG00000306717,IFT172,SPATA31H1,RNU6-986P,ENSG00000235267,KRTCAP3,ZNF512,NRBP1)				no		FALSE		3	trans-MR, mixed-MR, trans-coloc	no	no
LYVE1	LYVE1_D006402	UKBPPP_2023	GCST90002382	Eosinophil percentage of white cells	Hematologic Diseases	-0.041638	0.0055875	9.19463e-14	-0.0275826	0.0237738	0.245964	-0.0229848	0.00833098	0.00579868	9.19463	-14	2.45964	-1	5.79868	-3		8_9326086_A_G	8_9326086_A_G (ENSG00000298955,RNU6-1151P,RNU6-526P,ENSG00000253887,PPP1R3B-DT,ENSG00000254091,ENSG00000254237,ENSG00000249050,ENSG00000253252,ENSG00000306870)				no		FALSE		3	trans-MR, mixed-MR, trans-coloc	no	no
LYVE1	LYVE1_EFO_0004530	UKBPPP_2023	biomarkers-30870-both_sexes-irnt	Triglycerides	Triglycerides	-0.0437025	0.00640885	9.16182e-12	0.0689474	0.0672328	0.305126	-0.0151054	0.0118002	0.200514	9.16182	-12	3.05126	-1	2.00514	-1		2_27508073_T_C	2_27508073_T_C (GCKR,FNDC4,ENSG00000306717,IFT172,SPATA31H1,RNU6-986P,ENSG00000235267,KRTCAP3,ZNF512,NRBP1)				no	0.0344678	FALSE	genetic_association	3	trans-MR, mixed-MR, trans-coloc	no	no
LYVE1	LYVE1_EFO_0004533	UKBPPP_2023	biomarkers-30610-both_sexes-irnt	Alkaline phosphatase	Alkaline phosphatase	-0.0493858	0.00755317	6.21708e-11	0.104469	0.199932	0.601308	-0.0592435	0.0113489	1.78721e-07	6.21708	-11	6.01308	-1	1.78721	-7		17_7118971_G_A	17_7118971_G_A (ENSG00000306813,ASGR2,ENSG00000289977,RPL7AP64,CLEC10A,ENSG00000305670,ENSG00000262067,ASGR1,ENSG00000279812,SLC16A11)				no		FALSE		2	trans-MR, trans-coloc	no	no
LYVE1	LYVE1_EFO_0004535	UKBPPP_2023	biomarkers-30600-both_sexes-irnt	Albumin	Albumin	0.0860685	0.012263	2.24203e-12	0.068665	0.0233257	0.00324265	0.0759715	0.0163149	3.21507e-06	2.24203	-12	3.24265	-3	3.21507	-6	11_10506171_T_C			no			no		FALSE		2	cis-MR, cis-coloc	no	no
LYVE1	LYVE1_EFO_0004614	UKBPPP_2023	biomarkers-30630-both_sexes-irnt	Apolipoprotein A	Apolipoprotein A	-0.0658887	0.00671716	1.02972e-22	-0.0693972	0.0469281	0.139194	-0.0655131	0.00938501	2.93898e-12	1.02972	-22	1.39194	-1	2.93898	-12		17_7252542_G_A	17_7252542_G_A (ELP5,CTDNEP1,CLDN7,GABARAP,ENSG00000279641,PHF23,Y_RNA,DVL2,MIR324,SLC2A4)				no		FALSE		3	trans-MR, mixed-MR, trans-coloc	no	no
LYVE1	LYVE1_EFO_0004736	UKBPPP_2023	biomarkers-30650-both_sexes-irnt	Aspartate aminotransferase	Aspartate aminotransferase	-0.0713042	0.00704772	4.62865e-24	-0.0681688	0.0410692	0.0969439	-0.0840649	0.00989347	1.9453e-17	4.62865	-24	9.69439	-2	1.9453	-17		1_109928142_G_A	1_109928142_G_A (CSF1,ENSG00000297309,ENSG00000235005,ENSG00000261055,ENSG00000297293,AHCYL1,LINC01768,STRIP1,ENSG00000291326,ENSG00000298607)				no		FALSE		3	trans-MR, mixed-MR, trans-coloc	no	no
LYVE1	LYVE1_EFO_0004838	UKBPPP_2023	biomarkers-30680-both_sexes-irnt	Calcium	Calcium	-0.0538617	0.00755506	1.00934e-12	-0.0784856	0.0394282	0.0465254	-0.0657354	0.0120314	4.66479e-08	1.00934	-12	4.65254	-2	4.66479	-8		11_126496762_T_C					no		FALSE		3	trans-MR, mixed-MR, trans-coloc	no	no
LYVE1	LYVE1_EFO_0004861	UKBPPP_2023	biomarkers-30810-both_sexes-irnt	Phosphate	Phosphate	0.0431809	0.00579417	9.16049e-14	0.0799932	0.0195654	4.34178e-05	0.0615738	0.00881247	2.80587e-12	9.16049	-14	4.34178	-5	2.80587	-12		11_126446130_A_G	11_126446130_A_G (ENSG00000303243,ENSG00000278215,ST3GAL4,GSEC,KIRREL3-AS1,TIRAP-AS1,DCPS,ENSG00000254905,TIRAP,RPL35AP26)				no		FALSE		3	trans-MR, mixed-MR, trans-coloc	no	no
LYVE1	LYVE1_EFO_0005208	UKBPPP_2023	continuous-eGFRcreacys-both_sexes-irnt	Estimated glomerular filtration rate, cystain C	Estimated glomerular filtration rate, cystain C	-0.0369783	0.00557822	3.37869e-11	-0.0177674	0.034169	0.603074	-0.0409285	0.00819295	5.86587e-07	3.37869	-11	6.03074	-1	5.86587	-7		2_27508073_T_C	2_27508073_T_C (GCKR,FNDC4,ENSG00000306717,IFT172,SPATA31H1,RNU6-986P,ENSG00000235267,KRTCAP3,ZNF512,NRBP1)				no		FALSE		2	trans-MR, trans-coloc	no	no
LYVE1	LYVE1_EFO_0006925	UKBPPP_2023	biomarkers-30790-both_sexes-irnt	Lipoprotein A	Lipoprotein A	0.0394417	0.00632496	4.49242e-10	0.0270597	0.0136451	0.0473559	0.0381862	0.0104223	0.000248425	4.49242	-10	4.73559	-2	2.48425	-4			11_126313861_T_C (TIRAP-AS1,DCPS,ENSG00000254905,TIRAP,RPL35AP26,GSEC,ST3GAL4,FOXRED1,SRPRA,ENSG00000278215)				no		FALSE		2	trans-MR, mixed-MR	no	no
LYVE1	LYVE1_EFO_0007991	UKBPPP_2023	continuous-30210-both_sexes-irnt	Eosinophill percentage	Eosinophill percentage	-0.0411068	0.00661457	5.14589e-10	-0.0282434	0.0287681	0.326218	-0.0268352	0.00984929	0.00643826	5.14589	-10	3.26218	-1	6.43826	-3		8_9326086_A_G	8_9326086_A_G (ENSG00000298955,RNU6-1151P,RNU6-526P,ENSG00000253887,PPP1R3B-DT,ENSG00000254091,ENSG00000254237,ENSG00000249050,ENSG00000253252,ENSG00000306870)				no		FALSE		2	trans-MR, trans-coloc	no	no
LYVE1	LYVE1_Height, inverse-rank normalized	UKBPPP_2023	HEIGHT_IRN	Height, inverse-rank normalized	Height, inverse-rank normalized	0.0286604	0.00407151	1.93268e-12	0.0152285	0.0145913	0.296639	0.0173836	0.00587104	0.00306735	1.93268	-12	2.96639	-1	3.06735	-3		2_27508073_T_C	2_27508073_T_C (GCKR,FNDC4,ENSG00000306717,IFT172,SPATA31H1,RNU6-986P,ENSG00000235267,KRTCAP3,ZNF512,NRBP1)				no		FALSE		2	trans-MR, trans-coloc	no	no
LYZL2	LYZL2_D006402	SUN_2018	GCST004609, NEALE2_30190_raw	Monocyte percentage of white cells	Hematologic Diseases	-0.202382	0.016436	7.67822e-35							7.6782	-35											no		TRUE		1	trans-MR	no	no
LYZL2	LYZL2_D008232	SUN_2018	GCST90002340, GCST004625, NEALE2_30130_raw	Monocyte count	Lymphoproliferative Disorders	-0.160638	0.0115351	4.40252e-44							4.4025	-44						19:53821741:G:T					no		TRUE		2	trans-MR, trans-coloc	no	no
LYZ	LYZ_D006402	SUHRE_2017, SUN_2018	GCST90002394, NEALE2_30190_raw, GCST90002399, NEALE2_30200_raw, GCST004609, GCST90002389, GCST004608	Monocyte percentage of white cells	Hematologic Diseases	0.152638	0.00586318	2.08146e-149							2.0815	-149					12:69350234:C:A, 12:69338325:T:C, 12:69327302:GTTTA:G			no			no	0.887567	TRUE	genetic_association	2	cis-MR, cis-coloc	no	no
LYZ	LYZ_D007970	SUN_2018, SUHRE_2017	GCST90002407, GCST90002374	White blood cell count	Leukopenia	-0.0321565	0.00449854	8.79216e-13							8.7922	-13					12:69338325:T:C, 12:69350234:C:A			no			no		TRUE		2	cis-MR, cis-coloc	no	no
LYZ	LYZ_D008232	SUN_2018	NEALE2_30130_raw, GCST90002340, GCST004625	Monocyte count	Lymphoproliferative Disorders	0.0263311	0.00143414	2.73751e-75							2.7375	-75					12:69350234:C:A			no			no	0.952564	TRUE	genetic_association	2	cis-MR, cis-coloc	no	no
LYZ	LYZ_D009503	SUN_2018, SUHRE_2017	GCST90002398, GCST90002351	Neutrophil count	Neutropenia	-0.0479202	0.00455162	6.407e-26							6.407	-26					12:69338325:T:C			no			no	0.943056	TRUE	genetic_association	2	cis-MR, cis-coloc	no	no
LYZ	LYZ_D009504	SUN_2018	NEALE2_30140_raw	Neutrophill count	Neutrophils	-0.0508536	0.0071105	8.55775e-13							8.5577	-13					12:69338325:T:C			no			no	0.943056	FALSE	genetic_association	2	cis-MR, cis-coloc	no	no
LYZ	LYZ_D018655	SUHRE_2017	NEALE2_30180_raw	Lymphocyte percentage	Lymphocyte Count	0.200446	0.0282884	1.38261e-12							1.3826	-12								no			no	0.907345	FALSE	genetic_association	1	cis-MR	no	no
LYZ	LYZ_D019226	SUN_2018	NEALE2_6149_1	Mouth ulcers | mouth/teeth dental problems	Oral Ulcer	0.168152	0.0214631	4.70815e-15							4.7081	-15					12:69350234:C:A			no			no	0.136071	FALSE	literature, genetic_association	2	cis-MR, cis-coloc	no	no
LZTFL1	LZTFL1_D001791	UKBPPP_2023	GCST90002402, GCST004603, GCST90002395, GCST004599, GCST90002400, GCST90002357	Platelet count	Blood Platelet Disorders	0.909725	0.0726222	5.32562e-36	0.419803	0.587372	0.474786	0.822461	0.0755972	1.4433e-27	5.32562	-36	4.74786	-1	1.4433	-27		3_56815721_T_C	3_56815721_T_C (ENSG00000298507,ARHGEF3,ENSG00000296096,ARHGEF3-AS1,TASOR,ENSG00000307053,SPATA12,CCDC66,ENSG00000272202,ENSG00000297895)				no		TRUE		3	trans-MR, mixed-MR, trans-coloc	no	no
LZTFL1	LZTFL1_D006402	UKBPPP_2023	GCST004623	Neutrophil percentage of granulocytes	Hematologic Diseases	-0.118587	0.0191268	5.64415e-10	0.0497447	0.10485	0.635188	-0.0248367	0.0301251	0.409683	5.64415	-10	6.35188	-1	4.09683	-1							no		FALSE		1	mixed-MR	no	no
LZTFL1	LZTFL1_D007970	UKBPPP_2023	GCST90002374, GCST90002407, GCST004610	White blood cell count	Leukopenia	0.105395	0.013091	8.21598e-16							8.21598	-16	0	0	0	0		2_27508073_T_C	2_27508073_T_C (GCKR,FNDC4,ENSG00000306717,IFT172,SPATA31H1,RNU6-986P,ENSG00000235267,KRTCAP3,ZNF512,NRBP1)				no		TRUE		3	trans-MR, mixed-MR, trans-coloc	no	no
LZTFL1	LZTFL1_D008218	UKBPPP_2023	GCST004627	Lymphocyte count	Lymphocytosis	0.222365	0.0238837	1.27419e-20	0.266841	0.147645	0.070713	0.238042	0.0378097	3.05837e-10	1.27419	-20	7.0713	-2	3.05837	-10		2_27508073_T_C	2_27508073_T_C (GCKR,FNDC4,ENSG00000306717,IFT172,SPATA31H1,RNU6-986P,ENSG00000235267,KRTCAP3,ZNF512,NRBP1)				no	0.409199	FALSE	genetic_association	2	trans-MR, trans-coloc	no	no
LZTFL1	LZTFL1_D008232	UKBPPP_2023	GCST004625, GCST90002340	Monocyte count	Lymphoproliferative Disorders	0.176794	0.0220844	1.19123e-15	0.214255	0.145647	0.141275	0.172665	0.0346119	6.0821e-07	1.19123	-15	1.41275	-1	6.0821	-7							no	0.612574	TRUE	genetic_association	1	trans-MR	no	no
LZTFL1	LZTFL1_EFO_0007985	UKBPPP_2023	continuous-30090-both_sexes-irnt	Platelet crit	Platelet crit	0.276678	0.0239624	7.70232e-31	-0.0721483	0.153995	0.639419	0.0804082	0.0202856	7.37618e-05	7.70232	-31	6.39419	-1	7.37618	-5		3_56815721_T_C	3_56815721_T_C (ENSG00000298507,ARHGEF3,ENSG00000296096,ARHGEF3-AS1,TASOR,ENSG00000307053,SPATA12,CCDC66,ENSG00000272202,ENSG00000297895)				no		FALSE		3	trans-MR, mixed-MR, trans-coloc	no	no
LZTFL1	LZTFL1_High light scatter reticulocyte count	UKBPPP_2023	continuous-30300-both_sexes-irnt	High light scatter reticulocyte count	High light scatter reticulocyte count	-0.11371	0.0162457	2.57144e-12	-0.0080932	0.0846705	0.92385	0.00731583	0.0190457	0.70089	2.57144	-12	9.2385	-1	7.0089	-1		19_55025227_G_A	19_55025227_G_A (GP6,GP6-AS1,RDH13,EPS8L1,RPL36AP50,NLRP2,ENSG00000275012,NLRP7,ENSG00000287170,PPP1R12C)				no		FALSE		2	mixed-MR, trans-coloc	no	no
M6PR	M6PR_D001791	UKBPPP_2023	GCST90002400	Plateletcrit	Blood Platelet Disorders	-0.0731544	0.00987526	1.28363e-13	-0.0595708	0.0956591	0.533455	-0.0657642	0.011779	2.3617e-08	1.28363	-13	5.33455	-1	2.3617	-8		8_105569300_A_T	8_105569300_A_T (ENSG00000254141,ENSG00000253420,RPL12P24,ENSG00000294727,ZFPM2,ENSG00000253526,ENSG00000243171,Y_RNA,TMCC1P1,LINC03084)				no	0.585422	FALSE	genetic_association	3	cis-MR, mixed-MR, trans-coloc	no	no
M6PR	M6PR_D007970	UKBPPP_2023	GCST90002374	White blood cell count	Leukopenia	0.160432	0.0243625	4.54285e-11	0.208676	0.244772	0.39392	0.127587	0.0384227	0.000898221	4.54285	-11	3.9392	-1	8.98221	-4							no		FALSE		1	trans-MR	no	no
M6PR	M6PR_D008078	UKBPPP_2023	GCST90002412	Low density lipoprotein cholesterol levels	Cholesterol, LDL	0.0886256	0.00959368	2.51357e-20	0.0852959	0.0251189	0.000684587	0.0867713	0.0109287	2.02599e-15	2.51357	-20	6.84587	-4	2.02599	-15		10_63305377_C_CA	10_63305377_C_CA (ENSG00000270421,MIR1296,TATDN1P1,PRELID1P3,JMJD1C-AS2,JMJD1C-AS1,JMJD1C,NRBF2,ENSG00000224301,ENSG00000224412)	no			no	0.895447	FALSE	genetic_association	3	cis-MR, mixed-MR, trans-coloc	no	no
M6PR	M6PR_EFO_0002950	UKBPPP_2023	icd10-Z34-both_sexes	Z34 Supervision of normal pregnancy	Z34 Supervision of normal pregnancy	1.32744	0.189085	2.21307e-12	0.0345845	0.333305	0.917358	0.526254	0.154925	0.000681723	2.21307	-12	9.17358	-1	6.81723	-4		10_63305377_C_CA	10_63305377_C_CA (ENSG00000270421,MIR1296,TATDN1P1,PRELID1P3,JMJD1C-AS2,JMJD1C-AS1,JMJD1C,NRBF2,ENSG00000224301,ENSG00000224412)				no		FALSE		2	mixed-MR, trans-coloc	no	no
M6PR	M6PR_EFO_0004339	UKBPPP_2023	continuous-50-both_sexes-irnt	Standing height	Standing height	0.0572876	0.00926225	6.20776e-10	0.0624945	0.0238431	0.00876531	0.0610333	0.0106534	1.01023e-08	6.20776	-10	8.76531	-3	1.01023	-8	12_9056564_G_T			no			no		FALSE		2	cis-MR, cis-coloc	no	no
M6PR	M6PR_EFO_0004536	UKBPPP_2023	biomarkers-30860-both_sexes-irnt	Total protein	Total protein	-0.0727899	0.0114266	1.88758e-10	-0.0708439	0.0323903	0.0287283	-0.0659553	0.0136231	1.28897e-06	1.88758	-10	2.87283	-2	1.28897	-6			7_38202565_T_A (ENSG00000307836,STARD3NL,TRGC2,TRGJ2,TRGJP2,TRGC1,ENSG00000303163,TRGJ1,TARP,TRGJP)				no		FALSE		1	mixed-MR	no	no
M6PR	M6PR_EFO_0004574	UKBPPP_2023	biomarkers-30690-both_sexes-irnt	Cholesterol	Cholesterol	0.0866157	0.0117341	1.56474e-13	0.096596	0.0352549	0.00614516	0.10401	0.013262	4.40982e-15	1.56474	-13	6.14516	-3	4.40982	-15	12_9326310_C_G	10_63305377_C_CA	10_63305377_C_CA (ENSG00000270421,MIR1296,TATDN1P1,PRELID1P3,JMJD1C-AS2,JMJD1C-AS1,JMJD1C,NRBF2,ENSG00000224301,ENSG00000224412)	no			no	0.944953	FALSE	genetic_association	4	cis-MR, mixed-MR, cis-coloc, trans-coloc	no	no
M6PR	M6PR_EFO_0004611	UKBPPP_2023	continuous-LDLC-both_sexes-medadj_raw, continuous-LDLC-both_sexes-medadj_irnt	LDL direct, adjusted by medication	LDL direct, adjusted by medication	0.0736238	0.0109315	1.63903e-11	0.0721327	0.0359318	0.0446977	0.0798781	0.0120185	3.00595e-11	1.63903	-11	4.46977	-2	3.00595	-11	12_9326310_C_G			no			no	0.895447	TRUE	genetic_association	2	cis-MR, cis-coloc	no	no
M6PR	M6PR_EFO_0004612	UKBPPP_2023	biomarkers-30760-both_sexes-irnt	HDL cholesterol	HDL cholesterol	0.113441	0.0128423	1.01493e-18	0.108678	0.035666	0.00231057	0.116945	0.0141064	1.13046e-16	1.01493	-18	2.31057	-3	1.13046	-16	12_9232829_C_T	10_63305377_C_CA	10_63305377_C_CA (ENSG00000270421,MIR1296,TATDN1P1,PRELID1P3,JMJD1C-AS2,JMJD1C-AS1,JMJD1C,NRBF2,ENSG00000224301,ENSG00000224412)	no			no	0.952514	FALSE	genetic_association	4	cis-MR, mixed-MR, cis-coloc, trans-coloc	no	no
M6PR	M6PR_EFO_0004614	UKBPPP_2023	biomarkers-30630-both_sexes-irnt	Apolipoprotein A	Apolipoprotein A	0.0819831	0.0112845	3.72749e-13	0.09039	0.0385109	0.0189188	0.102092	0.0138736	1.8563e-13	3.72749	-13	1.89188	-2	1.8563	-13	12_9056564_G_T	10_63305377_C_CA	10_63305377_C_CA (ENSG00000270421,MIR1296,TATDN1P1,PRELID1P3,JMJD1C-AS2,JMJD1C-AS1,JMJD1C,NRBF2,ENSG00000224301,ENSG00000224412)				no	0.925782	FALSE	genetic_association	4	cis-MR, mixed-MR, cis-coloc, trans-coloc	no	no
M6PR	M6PR_EFO_0007984	UKBPPP_2023	continuous-30110-both_sexes-irnt	Platelet distribution width	Platelet distribution width	-0.0768226	0.011976	1.41108e-10	-0.0403386	0.118058	0.732587	-0.0680026	0.0140133	1.2178e-06	1.41108	-10	7.32587	-1	1.2178	-6	12_8884246_G_T	8_105569300_A_T	8_105569300_A_T (ENSG00000254141,ENSG00000253420,RPL12P24,ENSG00000294727,ZFPM2,ENSG00000253526,ENSG00000243171,Y_RNA,TMCC1P1,LINC03084)				no		FALSE		4	cis-MR, mixed-MR, cis-coloc, trans-coloc	no	no
M6PR	M6PR_EFO_0007992	UKBPPP_2023	continuous-30220-both_sexes-irnt	Basophill percentage	Basophill percentage	0.17852	0.027795	1.33841e-10	0.476575	0.359934	0.185482	0.1487	0.0320607	3.51663e-06	1.33841	-10	1.85482	-1	3.51663	-6		5_151455788_A_G	5_151455788_A_G (SLC36A1,ENSG00000299975,ENSG00000290991,RNA5SP197,ENSG00000253897,ENSG00000299955,ENSG00000271795,MIR6499,ENSG00000271494,ENSG00000253472)				no		FALSE		2	trans-MR, trans-coloc	no	no
M6PR	M6PR_EFO_0009682	UKBPPP_2023	icd10-O32-both_sexes	O32 Maternal care for known or suspected malpresentation of foetus	O32 Maternal care for known or suspected malpresentation of foetus	2.04048	0.198716	9.78754e-25	-0.0931421	0.531579	0.860908	0.332755	0.148105	0.0246561	9.78754	-25	8.60908	-1	2.46561	-2		5_151455788_A_G	5_151455788_A_G (SLC36A1,ENSG00000299975,ENSG00000290991,RNA5SP197,ENSG00000253897,ENSG00000299955,ENSG00000271795,MIR6499,ENSG00000271494,ENSG00000253472)				no		FALSE		3	trans-MR, mixed-MR, trans-coloc	no	no
M6PR	M6PR_HP_0025328	UKBPPP_2023	icd10-O46-both_sexes	O46 Antepartum haemorrhage, not elsewhere classified	O46 Antepartum haemorrhage, not elsewhere classified	1.53979	0.191037	7.61959e-16	-0.180547	0.363975	0.619864	0.205907	0.137922	0.135459	7.61959	-16	6.19864	-1	1.35459	-1		5_151455788_A_G	5_151455788_A_G (SLC36A1,ENSG00000299975,ENSG00000290991,RNA5SP197,ENSG00000253897,ENSG00000299955,ENSG00000271795,MIR6499,ENSG00000271494,ENSG00000253472)				no		FALSE		3	trans-MR, mixed-MR, trans-coloc	no	no
M6PR	M6PR_Medication for pain relief, constipation, heartburn	UKBPPP_2023	categorical-6154-both_sexes-100	Medication for pain relief, constipation, heartburn	Medication for pain relief, constipation, heartburn	0.125701	0.0199576	3.00734e-10	0.11608	0.0384182	0.00251536	0.113196	0.0247423	4.76245e-06	3.00734	-10	2.51536	-3	4.76245	-6							no		FALSE		1	mixed-MR	no	no
MAD1L1	MAD1L1_D001791	UKBPPP_2023	GCST90002400, GCST90002402	Plateletcrit	Blood Platelet Disorders	0.373128	0.0569121	5.51916e-11	0.348796	0.986675	0.723709	0.336603	0.0622715	6.46571e-08	5.51916	-11	7.23709	-1	6.46571	-8		12_111535554_A_G	12_111535554_A_G (U7,IFITM3P5,ATXN2-AS,ATXN2,SH2B3,ENSG00000299832,ENSG00000294281,PCNPP1,BRAP,ACAD10)				no	0.576075	TRUE	genetic_association	2	trans-MR, trans-coloc	no	no
MAD1L1	MAD1L1_D008232	UKBPPP_2023	GCST90002340	Monocyte count	Lymphoproliferative Disorders	0.19894	0.027475	4.46148e-13	0.106304	0.4426	0.810191	0.240974	0.0489023	8.32215e-07	4.46148	-13	8.10191	-1	8.32215	-7							no	0.515998	FALSE	genetic_association	1	trans-MR	no	no
MAD1L1	MAD1L1_D013921	UKBPPP_2023	GCST90002363	Red blood cell count	Thrombocytopenia	0.261845	0.0348902	6.15094e-14							6.15094	-14	0	0	0	0							no		FALSE		1	trans-MR	no	no
MAD1L1	MAD1L1_D054556	UKBPPP_2023	I9_VTE	Venous thromboembolism	Venous Thromboembolism	0.745423	0.111127	1.97523e-11	0.209091	0.559162	0.708452	0.727713	0.137833	1.29423e-07	1.97523	-11	7.08452	-1	1.29423	-7		12_111535554_A_G	12_111535554_A_G (U7,IFITM3P5,ATXN2-AS,ATXN2,SH2B3,ENSG00000299832,ENSG00000294281,PCNPP1,BRAP,ACAD10)				no		FALSE		2	trans-MR, trans-coloc	no	no
MAD1L1	MAD1L1_EFO_0005208	UKBPPP_2023	continuous-eGFRcys-both_sexes-irnt	Estimated glomerular filtration rate, serum creatinine + cystain C	Estimated glomerular filtration rate, serum creatinine + cystain C	-0.174287	0.027748	3.36273e-10	-0.15994	0.377721	0.671978	-0.17779	0.0402492	9.99686e-06	3.36273	-10	6.71978	-1	9.99686	-6		12_111535554_A_G	12_111535554_A_G (U7,IFITM3P5,ATXN2-AS,ATXN2,SH2B3,ENSG00000299832,ENSG00000294281,PCNPP1,BRAP,ACAD10)				no		FALSE		2	trans-MR, trans-coloc	no	no
MAGEA3	MAGEA3_D008078	SUN_2018	GCST90002412	Low density lipoprotein cholesterol levels	Cholesterol, LDL	0.0614786	0.00960794	1.56672e-10							1.5667	-10											no		FALSE		1	trans-MR	no	yes
MAGEA3	MAGEA3_EFO_0000249	SUN_2018	FINNGEN_R5_G6_AD_WIDE, FINNGEN_R5_G6_AD_WIDE_EXMORE, FINNGEN_R5_G6_ALZHEIMER_INCLAVO	"AlzheimerÕs disease, wide definition"	"AlzheimerÕs disease, wide definition"	0.458242	0.059202	9.91739e-15	0.0667709	1.52288	0.965028	0.278053	0.125636	0.0268857	9.9174	-15	9.6503	-1	2.6886	-2							no		TRUE		1	trans-MR	no	yes
MAGEA3	MAGEA3_EFO_0000677	SUN_2018	FINNGEN_R5_F5_ORGANIC	"Organic, including symptomatic, mental disorders"	"Organic, including symptomatic, mental disorders"	0.27001	0.0438378	7.30701e-10	-0.0538368	1.18927	0.963893	0.120945	0.0943302	0.199791	7.307	-10	9.6389	-1	1.9979	-1							no		FALSE	literature	1	trans-MR	no	yes
MAGEA3	MAGEA3_EFO_0005772	SUN_2018	FINNGEN_R5_G6_NEURODEG	Other degenerative diseases of the nervous system	Other degenerative diseases of the nervous system	0.381351	0.0606798	3.28612e-10	-0.114178	1.43501	0.936583	0.141679	0.119174	0.2345	3.2861	-10	9.3658	-1	2.345	-1							no		FALSE	literature, affected_pathway	1	trans-MR	no	yes
MAGEA3	MAGEA3_EFO_1001870	SUN_2018	FINNGEN_R5_AD_LO_EXMORE, FINNGEN_R5_AD_LO	AlzheimerÕs disease (Late onset) (more controls excluded)	AlzheimerÕs disease (Late onset) (more controls excluded)	0.578378	0.0902347	1.45798e-10	0.190534	2.14909	0.929354	0.418159	0.187498	0.0257336	1.458	-10	9.2935	-1	2.5734	-2							no		TRUE		1	trans-MR	no	yes
MAGED1	MAGED1_D001791	UKBPPP_2023	GCST90002395, GCST004599, GCST90002402, GCST004603, GCST90002357, GCST90002401	Mean platelet volume	Blood Platelet Disorders	-2.17809	0.15043	1.64167e-47	-1.27329	2.14638	0.55303	-2.23795	0.167993	1.73235e-40	1.64167	-47	5.5303	-1	1.73235	-40		3_56815721_T_C, 7_106731773_C_G	3_56815721_T_C (ENSG00000298507,ARHGEF3,ENSG00000296096,ARHGEF3-AS1,TASOR,ENSG00000307053,SPATA12,CCDC66,ENSG00000272202,ENSG00000297895), 7_106731773_C_G (ENSG00000243797,LINC02577,RNA5SP236,ENSG00000302432,CCDC71L,ENSG00000294198,ENSG00000286013,CTB-30L5.1,PIK3CG,ENSG00000290116)				no		TRUE		3	trans-MR, mixed-MR, trans-coloc	no	no
MAGED1	MAGED1_D006402	UKBPPP_2023	GCST90002399, GCST90002389, GCST90002394	Neutrophil percentage of white cells	Hematologic Diseases	-0.251381	0.0343453	2.49384e-13	0.252196	0.484664	0.602818	-0.072996	0.0440625	0.097591	2.49384	-13	6.02818	-1	9.7591	-2		3_56815721_T_C, 7_6430774_T_C	3_56815721_T_C (ENSG00000298507,ARHGEF3,ENSG00000296096,ARHGEF3-AS1,TASOR,ENSG00000307053,SPATA12,CCDC66,ENSG00000272202,ENSG00000297895), 7_6430774_T_C (DAGLB,KDELR2,RAC1,RPL31P34,RPSAP73,ENSG00000307018,FAM220A,SMIM10L3,ENSG00000309727,GRID2IP)				no		TRUE		3	trans-MR, mixed-MR, trans-coloc	no	no
MAGED1	MAGED1_D008232	UKBPPP_2023	GCST90002340, GCST004625	Monocyte count	Lymphoproliferative Disorders	0.155889	0.0189612	2.01033e-16	-0.151793	0.507506	0.764866	0.150399	0.0243494	6.54531e-10	2.01033	-16	7.64866	-1	6.54531	-10		7_6430774_T_C	7_6430774_T_C (DAGLB,KDELR2,RAC1,RPL31P34,RPSAP73,ENSG00000307018,FAM220A,SMIM10L3,ENSG00000309727,GRID2IP)				no		TRUE		3	trans-MR, mixed-MR, trans-coloc	no	no
MAGED1	MAGED1_EFO_0004309	UKBPPP_2023	continuous-30080-both_sexes-irnt	Platelet count	Platelet count	1.20785	0.0870297	8.54384e-44	0.441435	1.13548	0.69745	1.18216	0.0938755	2.3104e-36	8.54384	-44	6.9745	-1	2.3104	-36		3_56815721_T_C	3_56815721_T_C (ENSG00000298507,ARHGEF3,ENSG00000296096,ARHGEF3-AS1,TASOR,ENSG00000307053,SPATA12,CCDC66,ENSG00000272202,ENSG00000297895)				no		FALSE		3	trans-MR, mixed-MR, trans-coloc	no	no
MAGED1	MAGED1_EFO_0004584	UKBPPP_2023	continuous-30100-both_sexes-irnt	Mean platelet (thrombocyte) volume	Mean platelet (thrombocyte) volume	-2.46228	0.171524	9.87188e-47	-1.10583	1.82772	0.545155	-2.64214	0.195494	1.27159e-41	9.87188	-47	5.45155	-1	1.27159	-41		3_56815721_T_C	3_56815721_T_C (ENSG00000298507,ARHGEF3,ENSG00000296096,ARHGEF3-AS1,TASOR,ENSG00000307053,SPATA12,CCDC66,ENSG00000272202,ENSG00000297895)				no		FALSE		3	trans-MR, mixed-MR, trans-coloc	no	no
MAGED1	MAGED1_EFO_0005091	UKBPPP_2023	continuous-30130-both_sexes-irnt	Monocyte count	Monocyte count	0.145204	0.0234402	5.84058e-10	0.139219	0.565948	0.805688	0.151165	0.0286851	1.36562e-07	5.84058	-10	8.05688	-1	1.36562	-7		7_6430774_T_C	7_6430774_T_C (DAGLB,KDELR2,RAC1,RPL31P34,RPSAP73,ENSG00000307018,FAM220A,SMIM10L3,ENSG00000309727,GRID2IP)				no		FALSE		3	trans-MR, mixed-MR, trans-coloc	no	no
MAGED1	MAGED1_EFO_0009682	UKBPPP_2023	icd10-O32-both_sexes	O32 Maternal care for known or suspected malpresentation of foetus	O32 Maternal care for known or suspected malpresentation of foetus	2.12852	0.260073	2.73813e-16	-1.42842	3.02729	0.637035	1.97051	0.279339	1.73606e-12	2.73813	-16	6.37035	-1	1.73606	-12		12_54318524_G_A	12_54318524_G_A (RNU6-950P,COPZ1,NFE2,MIR148B,RN7SL744P,GPR84-AS1,HNRNPA1,CBX5,ENSG00000289154,ENSG00000289854)				no		FALSE		3	trans-MR, mixed-MR, trans-coloc	no	no
MAGED1	MAGED1_HP_0025328	UKBPPP_2023	icd10-O46-both_sexes	O46 Antepartum haemorrhage, not elsewhere classified	O46 Antepartum haemorrhage, not elsewhere classified	1.47699	0.229465	1.22128e-10	-0.985781	2.04643	0.630014	1.31458	0.273604	1.55005e-06	1.22128	-10	6.30014	-1	1.55005	-6		12_54318524_G_A	12_54318524_G_A (RNU6-950P,COPZ1,NFE2,MIR148B,RN7SL744P,GPR84-AS1,HNRNPA1,CBX5,ENSG00000289154,ENSG00000289854)				no		FALSE		3	trans-MR, mixed-MR, trans-coloc	no	no
MAMDC2	MAMDC2_D001791	UKBPPP_2023	GCST90002395, GCST90002346	Mean platelet volume	Blood Platelet Disorders	0.0389969	0.00599311	7.66863e-11	-0.064992	0.0711789	0.361201	0.0385743	0.00903107	1.9435e-05	7.66863	-11	3.61201	-1	1.9435	-5		4_102267552_C_T	4_102267552_C_T (ENSG00000298500,ENSG00000294842,SLC39A8,RN7SL728P,ENSG00000251572,ENSG00000251309,ENSG00000260651,NFKB1,ENSG00000248161,MTND5P5)				no		TRUE		2	mixed-MR, trans-coloc	no	no
MAMDC2	MAMDC2_EFO_0004541	UKBPPP_2023	biomarkers-30750-both_sexes-irnt	Glycated haemoglobin (HbA1c)	Glycated haemoglobin (HbA1c)	0.0621162	0.00881873	1.87237e-12	0.0794965	0.0195645	4.83842e-05	0.0648298	0.0118399	4.36232e-08	1.87237	-12	4.83842	-5	4.36232	-8				no			no	0.485317	FALSE	genetic_association	1	cis-MR	no	no
MAMDC2	MAMDC2_EFO_0005409	UKBPPP_2023	continuous-23100-both_sexes-irnt	Whole body fat mass	Whole body fat mass	0.0588064	0.00900646	6.60537e-11	0.0266139	0.025824	0.302734	0.0315862	0.0125285	0.011697	6.60537	-11	3.02734	-1	1.1697	-2	9_70108776_G_T			no			no		FALSE		2	cis-MR, cis-coloc	no	no
MAMDC2	MAMDC2_EFO_0007800	UKBPPP_2023	continuous-23099-both_sexes-irnt	Body fat percentage	Body fat percentage	0.0350974	0.00570944	7.88346e-10	0.0262582	0.0143151	0.0666086	0.0290134	0.00767902	0.000157926	7.88346	-10	6.66086	-2	1.57926	-4	9_70108776_G_T			no			no		FALSE		2	cis-MR, cis-coloc	no	no
MAMDC2	MAMDC2_EFO_0009682	UKBPPP_2023	icd10-O32-both_sexes	O32 Maternal care for known or suspected malpresentation of foetus	O32 Maternal care for known or suspected malpresentation of foetus	-0.569788	0.071886	2.25824e-15	-0.291	0.383033	0.447419	-0.487309	0.101967	1.76105e-06	2.25824	-15	4.47419	-1	1.76105	-6		12_70719307_T_C	12_70719307_T_C (ENSG00000307941,FAHD2P1,PTPRB,ENSG00000303349,ENSG00000277247,ENSG00000299164,Y_RNA,ENSG00000307962,PTPRR,ENSG00000258168)				no	0.583794	FALSE	genetic_association	2	mixed-MR, trans-coloc	no	no
MAMDC2	MAMDC2_HP_0025328	UKBPPP_2023	icd10-O46-both_sexes	O46 Antepartum haemorrhage, not elsewhere classified	O46 Antepartum haemorrhage, not elsewhere classified	-0.459129	0.0721586	1.98142e-10	-0.177172	0.262109	0.499074	-0.304578	0.105082	0.00374981	1.98142	-10	4.99074	-1	3.74981	-3		12_70719307_T_C	12_70719307_T_C (ENSG00000307941,FAHD2P1,PTPRB,ENSG00000303349,ENSG00000277247,ENSG00000299164,Y_RNA,ENSG00000307962,PTPRR,ENSG00000258168)				no		FALSE		2	mixed-MR, trans-coloc	no	no
MAMDC4	MAMDC4_Antihypertensive medication - note that there are other indications	UKBPPP_2023	RX_ANTIHYP	Antihypertensive medication - note that there are other indications	Antihypertensive medication - note that there are other indications	0.155181	0.020276	1.95687e-14	0.0673857	0.0501012	0.178628	0.149984	0.0279237	7.82139e-08	1.95687	-14	1.78628	-1	7.82139	-8		1_109228441_T_C	1_109228441_T_C (SARS1,ENSG00000305118,CELSR2,PSRC1,MYBPHL,ENSG00000298269,ELAPOR1,CFAP276,ENSG00000251484,SCARNA2)				no		FALSE		2	trans-MR, trans-coloc	no	no
MAMDC4	MAMDC4_C535932	UKBPPP_2023	O15_ICP_EXMORE	Intrahepatic Cholestasis of Pregnancy (ICP) (more control exclusions)	Intrahepatic Cholestasis of Pregnancy	-1.30524	0.137641	2.47275e-21	-1.78088	0.52935	0.000767427	-1.36997	0.194797	2.02456e-12	2.47275	-21	7.67427	-4	2.02456	-12		2_27367799_C_T	2_27367799_C_T (EIF2B4,SNX17,GTF3C2-AS2,GTF3C2,ZNF513,ENSG00000295811,FTH1P3,GTF3C2-AS1,ENSG00000298520,PPM1G)				no		FALSE		2	trans-MR, trans-coloc	no	no
MAMDC4	MAMDC4_CHEBI_9150	UKBPPP_2023	categorical-20003-both_sexes-1140861958	Treatment/medication code	simvastatin	0.205517	0.0271893	4.06987e-14	0.363452	0.12032	0.0025218	0.326968	0.0471842	4.21991e-12	4.06987	-14	2.5218	-3	4.21991	-12		2_27367799_C_T	2_27367799_C_T (EIF2B4,SNX17,GTF3C2-AS2,GTF3C2,ZNF513,ENSG00000295811,FTH1P3,GTF3C2-AS1,ENSG00000298520,PPM1G)				no		FALSE		2	trans-MR, trans-coloc	no	no
MAMDC4	MAMDC4_Calcific aortic valvular stenosis, operated	UKBPPP_2023	I9_CAVS_OPERATED	Calcific aortic valvular stenosis, operated	Calcific aortic valvular stenosis, operated	0.385907	0.0569983	1.28341e-11	0.356418	0.136559	0.00905455	0.395671	0.0795798	6.62672e-07	1.28341	-11	9.05455	-3	6.62672	-7		2_27587283_TTTTC_T	2_27587283_TTTTC_T (ZNF512,CCDC121,GPN1,SPATA31H1,ENSG00000206731,SUPT7L,SLC4A1AP,GCKR,FNDC4,ENSG00000306717)				no		FALSE		2	trans-MR, trans-coloc	no	no
MAMDC4	MAMDC4_D000740	UKBPPP_2023	GCST90002369, GCST90002392, GCST90002334	Red cell distribution width	Anemia	-0.0705359	0.00744393	2.65149e-21							2.65149	-21	0	0	0	0		15_43528519_C_T	15_43528519_C_T (MAP1A,TP53BP1,PPIP5K1,CKMT1B,RNU6-554P,ENSG00000309475,STRC,RNU6-610P,ENSG00000275601,CATSPER2)				no		TRUE		3	trans-MR, mixed-MR, trans-coloc	no	no
MAMDC4	MAMDC4_D000789	UKBPPP_2023	I9_UAP	Unstable angina pectoris	Angina, Unstable	0.3232	0.0492989	5.53003e-11	0.17954	0.129543	0.165765	0.282484	0.0777225	0.000278495	5.53003	-11	1.65765	-1	2.78495	-4		1_109282936_C_A	1_109282936_C_A (PSRC1,MYBPHL,CELSR2,ENSG00000305118,SARS1,SORT1,ENSG00000308734,PSMA5,ENSG00000298269,ELAPOR1)				no		FALSE		2	trans-MR, trans-coloc	no	no
MAMDC4	MAMDC4_D001791	UKBPPP_2023	GCST90002357, GCST90002401, GCST90002402, GCST004603, GCST90002400, GCST004599, GCST90002395, GCST90002346, GCST004607	Platelet count	Blood Platelet Disorders	0.144298	0.0116314	2.42609e-35	0.232931	0.0680102	0.000614927	0.129294	0.0148343	2.88555e-18	2.42609	-35	6.14927	-4	2.88555	-18		7_73345115_A_G, 2_27367799_C_T, 2_27587283_TTTTC_T	2_27367799_C_T (EIF2B4,SNX17,GTF3C2-AS2,GTF3C2,ZNF513,ENSG00000295811,FTH1P3,GTF3C2-AS1,ENSG00000298520,PPM1G), 2_27587283_TTTTC_T (ZNF512,CCDC121,GPN1,SPATA31H1,ENSG00000206731,SUPT7L,SLC4A1AP,GCKR,FNDC4,ENSG00000306717)				no		TRUE		3	trans-MR, mixed-MR, trans-coloc	no	no
MAMDC4	MAMDC4_D001943	UKBPPP_2023	GCST90012105	Estradiol levels	Breast Neoplasms	-0.0210122	0.00287896	2.90908e-13	-0.0214259	0.00772353	0.00553535	-0.0178085	0.00502432	0.000393428	2.90908	-13	5.53535	-3	3.93428	-4		2_27367799_C_T	2_27367799_C_T (EIF2B4,SNX17,GTF3C2-AS2,GTF3C2,ZNF513,ENSG00000295811,FTH1P3,GTF3C2-AS1,ENSG00000298520,PPM1G)				no		FALSE		2	trans-MR, trans-coloc	no	no
MAMDC4	MAMDC4_D002318	UKBPPP_2023	GCST90038595	Cardiovascular disease	Cardiovascular Diseases	0.0530141	0.00341122	1.82818e-54	0.0463027	0.0145456	0.00145612	0.0582957	0.00554623	7.69783e-26	1.82818	-54	1.45612	-3	7.69783	-26		2_27367799_C_T	2_27367799_C_T (EIF2B4,SNX17,GTF3C2-AS2,GTF3C2,ZNF513,ENSG00000295811,FTH1P3,GTF3C2-AS1,ENSG00000298520,PPM1G)				no		FALSE		3	trans-MR, mixed-MR, trans-coloc	no	no
MAMDC4	MAMDC4_D003424	UKBPPP_2023	GCST003044	Crohn's disease	Crohn Disease	0.494912	0.0662001	7.6614e-14	-0.108079	0.81065	0.893937	0.522866	0.0765339	8.38387e-12	7.6614	-14	8.93937	-1	8.38387	-12		2_27613554_T_C	2_27613554_T_C (CCDC121,GPN1,ENSG00000206731,ZNF512,SUPT7L,SLC4A1AP,SPATA31H1,ENSG00000289326,LINC01460,GCKR)				no		FALSE		3	trans-MR, mixed-MR, trans-coloc	no	no
MAMDC4	MAMDC4_D004700	UKBPPP_2023	GCST90012114, GCST90012108, GCST90025958, GCST90012109, GCST90012110, GCST90012103	Total testosterone levels	Endocrine System Diseases	-0.115235	0.00765059	2.86659e-51	-0.136969	0.0271347	4.47048e-07	-0.0988077	0.0111039	5.66346e-19	2.86659	-51	4.47048	-7	5.66346	-19		2_27367799_C_T, 17_47648565_T_A	2_27367799_C_T (EIF2B4,SNX17,GTF3C2-AS2,GTF3C2,ZNF513,ENSG00000295811,FTH1P3,GTF3C2-AS1,ENSG00000298520,PPM1G), 17_47648565_T_A (KPNB1-DT,KPNB1,ENSG00000264558,TBKBP1,ENSG00000300104,TBX21,Y_RNA,NPEPPS,EFCAB13-DT,MRPL45P2)				no		TRUE		3	trans-MR, mixed-MR, trans-coloc	no	no
MAMDC4	MAMDC4_D004909	UKBPPP_2023	GCST90002397	Mean spheric corpuscular volume	Erythrocyte Indices	-0.121995	0.0103044	2.44886e-32	-0.188881	0.0361272	1.71162e-07	-0.172808	0.0183876	5.55511e-21	2.44886	-32	1.71162	-7	5.55511	-21		2_27367799_C_T	2_27367799_C_T (EIF2B4,SNX17,GTF3C2-AS2,GTF3C2,ZNF513,ENSG00000295811,FTH1P3,GTF3C2-AS1,ENSG00000298520,PPM1G)				no		FALSE		3	trans-MR, mixed-MR, trans-coloc	no	no
MAMDC4	MAMDC4_D006073	UKBPPP_2023	GCST90038687, M13_GOUT	Gout	Gout	0.0107297	0.00118587	1.45665e-19	0.0133644	0.00376656	0.000387929	0.0161763	0.00203939	2.15797e-15	1.45665	-19	3.87929	-4	2.15797	-15		2_27367799_C_T	2_27367799_C_T (EIF2B4,SNX17,GTF3C2-AS2,GTF3C2,ZNF513,ENSG00000295811,FTH1P3,GTF3C2-AS1,ENSG00000298520,PPM1G)				no		TRUE		2	trans-MR, trans-coloc	no	no
MAMDC4	MAMDC4_D006402	UKBPPP_2023	GCST90002394, GCST004609, GCST004608, GCST90002382, GCST004623, GCST004620, GCST004613, GCST004614, GCST004617, GCST004626, GCST004600	Monocyte percentage of white cells	Hematologic Diseases	-0.207662	0.0128256	5.81776e-59	-0.235957	0.0429966	4.06975e-08	-0.203455	0.0176644	1.07367e-30	5.81776	-59	4.06975	-8	1.07367	-30		2_27367799_C_T, 7_73696273_C_T	2_27367799_C_T (EIF2B4,SNX17,GTF3C2-AS2,GTF3C2,ZNF513,ENSG00000295811,FTH1P3,GTF3C2-AS1,ENSG00000298520,PPM1G), 7_73696273_C_T (BUD23,DNAJC30,MIR4284,STX1A,ENSG00000293503,VPS37D,RN7SL265P,BICDL3P,ENSG00000297150,ABHD11)				no		TRUE		3	trans-MR, mixed-MR, trans-coloc	no	no
MAMDC4	MAMDC4_D006937	UKBPPP_2023	GCST90038690, GCST002221, GCST000760, E4_HYPERCHOL, GCST000759	High cholesterol	Hypercholesterolemia	0.0738698	0.00371153	3.84767e-88	0.0650411	0.0186364	0.000483009	0.0755731	0.00530019	3.9664e-46	3.84767	-88	4.83009	-4	3.9664	-46		2_27367799_C_T, 2_27613554_T_C, 2_27508073_T_C, 1_109654080_G_GA	2_27367799_C_T (EIF2B4,SNX17,GTF3C2-AS2,GTF3C2,ZNF513,ENSG00000295811,FTH1P3,GTF3C2-AS1,ENSG00000298520,PPM1G), 2_27613554_T_C (CCDC121,GPN1,ENSG00000206731,ZNF512,SUPT7L,SLC4A1AP,SPATA31H1,ENSG00000289326,LINC01460,GCKR), 2_27508073_T_C (GCKR,FNDC4,ENSG00000306717,IFT172,SPATA31H1,RNU6-986P,ENSG00000235267,KRTCAP3,ZNF512,NRBP1)				no		TRUE		3	trans-MR, mixed-MR, trans-coloc	no	no
MAMDC4	MAMDC4_D007592	UKBPPP_2023	M13_ARTHROPATHIES	Arthropathies	Joint Diseases	0.11448	0.018281	3.79495e-10	0.0221761	0.0379175	0.558648	0.0770663	0.029331	0.00860224	3.79495	-10	5.58648	-1	8.60224	-3		2_27613554_T_C	2_27613554_T_C (CCDC121,GPN1,ENSG00000206731,ZNF512,SUPT7L,SLC4A1AP,SPATA31H1,ENSG00000289326,LINC01460,GCKR)				no		FALSE		2	trans-MR, trans-coloc	no	no
MAMDC4	MAMDC4_D007970	UKBPPP_2023	GCST90002374, GCST90002407, GCST004610	White blood cell count	Leukopenia	0.142262	0.0108544	3.02808e-39							3.02808	-39	0	0	0	0		2_27367799_C_T	2_27367799_C_T (EIF2B4,SNX17,GTF3C2-AS2,GTF3C2,ZNF513,ENSG00000295811,FTH1P3,GTF3C2-AS1,ENSG00000298520,PPM1G)				no		TRUE		3	trans-MR, mixed-MR, trans-coloc	no	no
MAMDC4	MAMDC4_D008078	UKBPPP_2023	GCST90002412, RX_STATIN	Low density lipoprotein cholesterol levels	Cholesterol, LDL	0.376187	0.0175588	7.9075e-102	0.407822	0.154068	0.00812047	0.383284	0.0216923	7.25461e-70	7.9075	-102	8.12047	-3	7.25461	-70		2_27367799_C_T	2_27367799_C_T (EIF2B4,SNX17,GTF3C2-AS2,GTF3C2,ZNF513,ENSG00000295811,FTH1P3,GTF3C2-AS1,ENSG00000298520,PPM1G)				no		TRUE		3	trans-MR, mixed-MR, trans-coloc	no	no
MAMDC4	MAMDC4_D008218	UKBPPP_2023	GCST90002316, GCST90002388	Lymphocyte count	Lymphocytosis	0.0809844	0.00927262	2.46447e-18	0.0574609	0.0382455	0.132988	0.0516725	0.014296	0.000300963	2.46447	-18	1.32988	-1	3.00963	-4		2_27367799_C_T	2_27367799_C_T (EIF2B4,SNX17,GTF3C2-AS2,GTF3C2,ZNF513,ENSG00000295811,FTH1P3,GTF3C2-AS1,ENSG00000298520,PPM1G)				no		TRUE		3	trans-MR, mixed-MR, trans-coloc	no	no
MAMDC4	MAMDC4_D008232	UKBPPP_2023	GCST90002340, GCST004625	Monocyte count	Lymphoproliferative Disorders	-0.0657213	0.00686361	1.0154e-21	-0.0902801	0.0284936	0.00153265	-0.0764744	0.0112847	1.22822e-11	1.0154	-21	1.53265	-3	1.22822	-11							no		TRUE		2	trans-MR, mixed-MR	no	no
MAMDC4	MAMDC4_D008659	UKBPPP_2023	E4_METABOLIA	Metabolic disorders	Metabolic Diseases	0.22472	0.0214059	8.81883e-26	0.251316	0.0993603	0.0114277	0.255537	0.0416188	8.25485e-10	8.81883	-26	1.14277	-2	8.25485	-10		2_27367799_C_T	2_27367799_C_T (EIF2B4,SNX17,GTF3C2-AS2,GTF3C2,ZNF513,ENSG00000295811,FTH1P3,GTF3C2-AS1,ENSG00000298520,PPM1G)				no		FALSE		3	trans-MR, mixed-MR, trans-coloc	no	no
MAMDC4	MAMDC4_D009503	UKBPPP_2023	GCST90002398, GCST90002351	Neutrophil count	Neutropenia	0.149547	0.0113205	7.65358e-40	0.17302	0.0435481	7.09469e-05	0.147151	0.0157951	1.2053e-20	7.65358	-40	7.09469	-5	1.2053	-20		2_27367799_C_T	2_27367799_C_T (EIF2B4,SNX17,GTF3C2-AS2,GTF3C2,ZNF513,ENSG00000295811,FTH1P3,GTF3C2-AS1,ENSG00000298520,PPM1G)				no		TRUE		3	trans-MR, mixed-MR, trans-coloc	no	no
MAMDC4	MAMDC4_D012893	UKBPPP_2023	GCST011494	Daytime nap	Sleep Wake Disorders	0.0256358	0.00410825	4.3738e-10	0.0338501	0.00720248	2.60436e-06	0.032442	0.00601039	6.75147e-08	4.3738	-10	2.60436	-6	6.75147	-8		7_73345115_A_G					no		FALSE		2	trans-MR, trans-coloc	no	no
MAMDC4	MAMDC4_D014807	UKBPPP_2023	GCST90000616, GCST90000615, GCST90000614, GCST90000617, GCST90000618	Serum 25-Hydroxyvitamin D levels (conditioned on BMI)	Vitamin D	-0.131827	0.00885495	3.98373e-50	-0.124604	0.0261698	1.92267e-06	-0.12317	0.013675	2.11884e-19	3.98373	-50	1.92267	-6	2.11884	-19		2_27367799_C_T	2_27367799_C_T (EIF2B4,SNX17,GTF3C2-AS2,GTF3C2,ZNF513,ENSG00000295811,FTH1P3,GTF3C2-AS1,ENSG00000298520,PPM1G)				no		TRUE		3	trans-MR, mixed-MR, trans-coloc	no	no
MAMDC4	MAMDC4_D015212	UKBPPP_2023	GCST003043, GCST004131	Inflammatory bowel disease	Inflammatory Bowel Diseases	0.353255	0.0538639	5.44294e-11	0.0540332	0.525204	0.918058	0.365887	0.0765753	1.76935e-06	5.44294	-11	9.18058	-1	1.76935	-6		2_27613554_T_C, 2_27367799_C_T	2_27613554_T_C (CCDC121,GPN1,ENSG00000206731,ZNF512,SUPT7L,SLC4A1AP,SPATA31H1,ENSG00000289326,LINC01460,GCKR), 2_27367799_C_T (EIF2B4,SNX17,GTF3C2-AS2,GTF3C2,ZNF513,ENSG00000295811,FTH1P3,GTF3C2-AS1,ENSG00000298520,PPM1G)				no		TRUE	literature	3	trans-MR, mixed-MR, trans-coloc	no	no
MAMDC4	MAMDC4_D015228	UKBPPP_2023	GCST005073	Triglyceride levels	Hypertriglyceridemia	0.515237	0.0635042	4.92114e-16	0.360878	0.166193	0.0298981	0.542875	0.0893997	1.25976e-09	4.92114	-16	2.98981	-2	1.25976	-9		7_73345115_A_G					no		FALSE		2	trans-MR, trans-coloc	no	no
MAMDC4	MAMDC4_D045262	UKBPPP_2023	GCST90002387, GCST004622, GCST004612, GCST004611	Immature fraction of reticulocytes	Reticulocytosis	0.0952931	0.00875621	1.39041e-27	0.0760166	0.0332495	0.0222397	0.110778	0.0162457	9.17421e-12	1.39041	-27	2.22397	-2	9.17421	-12		2_27367799_C_T	2_27367799_C_T (EIF2B4,SNX17,GTF3C2-AS2,GTF3C2,ZNF513,ENSG00000295811,FTH1P3,GTF3C2-AS1,ENSG00000298520,PPM1G)				no		TRUE		2	trans-MR, trans-coloc	no	no
MAMDC4	MAMDC4_D049628	UKBPPP_2023	GCST90000027, GCST90000025, GCST90000026	Appendicular lean mass	Body Size	-0.150986	0.009703	1.34431e-54	-0.182972	0.042391	1.5868e-05	-0.179152	0.0193617	2.1845e-20	1.34431	-54	1.5868	-5	2.1845	-20		2_27367799_C_T	2_27367799_C_T (EIF2B4,SNX17,GTF3C2-AS2,GTF3C2,ZNF513,ENSG00000295811,FTH1P3,GTF3C2-AS1,ENSG00000298520,PPM1G)				no		TRUE		3	trans-MR, mixed-MR, trans-coloc	no	no
MAMDC4	MAMDC4_D050171	UKBPPP_2023	E4_LIPOPROT	Disorders of lipoprotein metabolism and other lipidaemias	Dyslipidemias	0.389364	0.0369073	5.0916e-26	0.398059	0.135918	0.00340418	0.397777	0.049069	5.21009e-16	5.0916	-26	3.40418	-3	5.21009	-16		2_27367799_C_T	2_27367799_C_T (EIF2B4,SNX17,GTF3C2-AS2,GTF3C2,ZNF513,ENSG00000295811,FTH1P3,GTF3C2-AS1,ENSG00000298520,PPM1G)				no		FALSE		2	trans-MR, trans-coloc	no	no
MAMDC4	MAMDC4_D052456	UKBPPP_2023	GCST002223	HDL cholesterol	Hypoalphalipoproteinemias	-0.136367	0.0167289	3.59165e-16	-0.233197	0.0476147	9.70206e-07	-0.10271	0.0318206	0.00124749	3.59165	-16	9.70206	-7	1.24749	-3		15_42387225_C_T	15_42387225_C_T (CAPN3,ENSG00000310324,RNU6-188P,BNIP3P5,ZNF106,SNAP23,TMEM87A,GANC,ENSG00000261684,LRRC57)				no	0.148071	FALSE	genetic_association	3	trans-MR, mixed-MR, trans-coloc	no	no
MAMDC4	MAMDC4_Diabetes, insulin treatment (Kela reimbursement) (more control exclusions)	UKBPPP_2023	KELA_DIAB_INSUL_EXMORE	Diabetes, insulin treatment (Kela reimbursement) (more control exclusions)	Diabetes, insulin treatment (Kela reimbursement) (more control exclusions)	-0.165782	0.0261906	2.45442e-10	-0.373511	0.0897894	3.18454e-05	-0.256463	0.0422778	1.31023e-09	2.45442	-10	3.18454	-5	1.31023	-9		2_27587283_TTTTC_T	2_27587283_TTTTC_T (ZNF512,CCDC121,GPN1,SPATA31H1,ENSG00000206731,SUPT7L,SLC4A1AP,GCKR,FNDC4,ENSG00000306717)				no		FALSE		2	trans-MR, trans-coloc	no	no
MAMDC4	MAMDC4_Diseases of arteries, arterioles and capillaries (FINNGEN)	UKBPPP_2023	FG_DOAAC	Diseases of arteries, arterioles and capillaries (FINNGEN)	Diseases of arteries, arterioles and capillaries (FINNGEN)	0.416045	0.0574843	4.569e-13	0.120988	0.130242	0.352917	0.176435	0.0728667	0.0154632	4.569	-13	3.52917	-1	1.54632	-2		1_109282936_C_A	1_109282936_C_A (PSRC1,MYBPHL,CELSR2,ENSG00000305118,SARS1,SORT1,ENSG00000308734,PSMA5,ENSG00000298269,ELAPOR1)				no		FALSE		2	trans-MR, trans-coloc	no	no
MAMDC4	MAMDC4_Disorders of lipoid metabolism	UKBPPP_2023	phecode-272-both_sexes	Disorders of lipoid metabolism	Disorders of lipoid metabolism	0.482043	0.0373557	4.26596e-38	0.462786	0.150538	0.00211057	0.469328	0.0519775	1.72524e-19	4.26596	-38	2.11057	-3	1.72524	-19		2_27367799_C_T	2_27367799_C_T (EIF2B4,SNX17,GTF3C2-AS2,GTF3C2,ZNF513,ENSG00000295811,FTH1P3,GTF3C2-AS1,ENSG00000298520,PPM1G)				no		FALSE		3	trans-MR, mixed-MR, trans-coloc	no	no
MAMDC4	MAMDC4_E78 Disorders of lipoprotein metabolism and other lipidaemias	UKBPPP_2023	icd10-E78-both_sexes	E78 Disorders of lipoprotein metabolism and other lipidaemias	E78 Disorders of lipoprotein metabolism and other lipidaemias	0.313037	0.0289425	2.89648e-27	0.462854	0.150837	0.00215084	0.481627	0.0519479	1.8382e-20	2.89648	-27	2.15084	-3	1.8382	-20		2_27367799_C_T	2_27367799_C_T (EIF2B4,SNX17,GTF3C2-AS2,GTF3C2,ZNF513,ENSG00000295811,FTH1P3,GTF3C2-AS1,ENSG00000298520,PPM1G)				no		FALSE		3	trans-MR, mixed-MR, trans-coloc	no	no
MAMDC4	MAMDC4_EFO_0000537	UKBPPP_2023	phecode-401-both_sexes	Hypertension	Hypertension	0.15744	0.0230887	9.17174e-12	0.0901137	0.0644288	0.161916	0.0735133	0.0367001	0.0451685	9.17174	-12	1.61916	-1	4.51685	-2		1_109228441_T_C	1_109228441_T_C (SARS1,ENSG00000305118,CELSR2,PSRC1,MYBPHL,ENSG00000298269,ELAPOR1,CFAP276,ENSG00000251484,SCARNA2)				no		FALSE		2	trans-MR, trans-coloc	no	no
MAMDC4	MAMDC4_EFO_0001645	UKBPPP_2023	icd10-I25-both_sexes	I25 Chronic ischaemic heart disease	I25 Chronic ischaemic heart disease	0.212306	0.0341647	5.15936e-10	0.322185	0.126091	0.0106137	0.243629	0.0564518	1.59092e-05	5.15936	-10	1.06137	-2	1.59092	-5		1_109279782_G_A	1_109279782_G_A (PSRC1,MYBPHL,CELSR2,ENSG00000305118,SARS1,SORT1,ENSG00000308734,PSMA5,ENSG00000298269,ELAPOR1)				no		FALSE		2	trans-MR, trans-coloc	no	no
MAMDC4	MAMDC4_EFO_0004238	UKBPPP_2023	categorical-2247-both_sexes-1	Hearing difficulty/problems	hearing loss	-0.117326	0.015012	5.47395e-15	-0.0530503	0.023779	0.0256832	-0.0546199	0.0191006	0.00424197	5.47395	-15	2.56832	-2	4.24197	-3			1_109282936_C_A (PSRC1,MYBPHL,CELSR2,ENSG00000305118,SARS1,SORT1,ENSG00000308734,PSMA5,ENSG00000298269,ELAPOR1)				no		FALSE		2	trans-MR, mixed-MR	no	no
MAMDC4	MAMDC4_EFO_0004274	UKBPPP_2023	categorical-20002-both_sexes-1466	Non-cancer illness code, self-reported	gout	0.782863	0.0845444	2.04843e-20	0.965647	0.265081	0.000269657	0.986113	0.142736	4.89271e-12	2.04843	-20	2.69657	-4	4.89271	-12		2_27367799_C_T	2_27367799_C_T (EIF2B4,SNX17,GTF3C2-AS2,GTF3C2,ZNF513,ENSG00000295811,FTH1P3,GTF3C2-AS1,ENSG00000298520,PPM1G)				no		FALSE		2	trans-MR, trans-coloc	no	no
MAMDC4	MAMDC4_EFO_0004308	UKBPPP_2023	continuous-30000-both_sexes-irnt	White blood cell (leukocyte) count	White blood cell (leukocyte) count	0.126461	0.0089143	1.11309e-45	0.0459878	0.0226023	0.0418856	0.0117773	0.00819598	0.150728	1.11309	-45	4.18856	-2	1.50728	-1		2_27367799_C_T	2_27367799_C_T (EIF2B4,SNX17,GTF3C2-AS2,GTF3C2,ZNF513,ENSG00000295811,FTH1P3,GTF3C2-AS1,ENSG00000298520,PPM1G)				no		FALSE		3	trans-MR, mixed-MR, trans-coloc	no	no
MAMDC4	MAMDC4_EFO_0004314	UKBPPP_2023	continuous-20153-both_sexes-irnt	Forced expiratory volume in 1-second (FEV1), predicted	Forced expiratory volume in 1-second (FEV1), predicted	-0.0433314	0.00528693	2.48633e-16	-0.0351887	0.0185873	0.0583374	-0.0493925	0.00839707	4.05075e-09	2.48633	-16	5.83374	-2	4.05075	-9		2_27587283_TTTTC_T	2_27587283_TTTTC_T (ZNF512,CCDC121,GPN1,SPATA31H1,ENSG00000206731,SUPT7L,SLC4A1AP,GCKR,FNDC4,ENSG00000306717)				no		FALSE		2	trans-MR, trans-coloc	no	no
MAMDC4	MAMDC4_EFO_0004325	UKBPPP_2023	categorical-20111-both_sexes-8	Illnesses of siblings	blood pressure	0.121526	0.0175027	3.83124e-12	0.0360812	0.0261698	0.167976	0.0409436	0.0241032	0.0893795	3.83124	-12	1.67976	-1	8.93795	-2							no		FALSE		2	trans-MR, mixed-MR	no	no
MAMDC4	MAMDC4_EFO_0004329	UKBPPP_2023	continuous-20414-both_sexes	Frequency of drinking alcohol	Frequency of drinking alcohol	-0.114871	0.0157113	2.64385e-13	-0.143487	0.0387503	0.000213176	-0.115349	0.0289202	6.64819e-05	2.64385	-13	2.13176	-4	6.64819	-5		2_27367799_C_T	2_27367799_C_T (EIF2B4,SNX17,GTF3C2-AS2,GTF3C2,ZNF513,ENSG00000295811,FTH1P3,GTF3C2-AS1,ENSG00000298520,PPM1G)				no		FALSE		2	trans-MR, trans-coloc	no	no
MAMDC4	MAMDC4_EFO_0004338	UKBPPP_2023	continuous-23098-both_sexes-irnt, continuous-21002-both_sexes-irnt	Weight	Weight	-0.106589	0.00834801	2.46698e-37	-0.0848071	0.0384291	0.027325	-0.106801	0.0152051	2.15558e-12	2.46698	-37	2.7325	-2	2.15558	-12		2_27508073_T_C	2_27508073_T_C (GCKR,FNDC4,ENSG00000306717,IFT172,SPATA31H1,RNU6-986P,ENSG00000235267,KRTCAP3,ZNF512,NRBP1)				no		TRUE		3	trans-MR, mixed-MR, trans-coloc	no	no
MAMDC4	MAMDC4_EFO_0004339	UKBPPP_2023	continuous-50-both_sexes-irnt	Standing height	Standing height	-0.123539	0.00752191	1.29091e-60	-0.097241	0.0490054	0.0472233	-0.116631	0.0129176	1.73478e-19	1.29091	-60	4.72233	-2	1.73478	-19		2_27367799_C_T	2_27367799_C_T (EIF2B4,SNX17,GTF3C2-AS2,GTF3C2,ZNF513,ENSG00000295811,FTH1P3,GTF3C2-AS1,ENSG00000298520,PPM1G)				no		FALSE		2	trans-MR, trans-coloc	no	no
MAMDC4	MAMDC4_EFO_0004340	UKBPPP_2023	continuous-23104-both_sexes-irnt, continuous-21001-both_sexes-irnt	Body mass index (BMI)	Body mass index (BMI)	-0.0617578	0.00843216	2.40541e-13	-0.0464232	0.0296743	0.117718	-0.0755428	0.0142306	1.10552e-07	2.40541	-13	1.17718	-1	1.10552	-7		8_125494452_G_A	8_125494452_G_A (TRIB1AL,ENSG00000304067,ENSG00000302425,TRIB1,ENSG00000298859,ENSG00000297565,ENSG00000309230,ENSG00000309211,ENSG00000254431,LINC02964)				no		TRUE		2	trans-MR, trans-coloc	no	no
MAMDC4	MAMDC4_EFO_0004342	UKBPPP_2023	continuous-48-both_sexes-irnt	Waist circumference	Waist circumference	-0.0484486	0.00644105	5.40107e-14	-0.0293232	0.0231477	0.205231	-0.0367874	0.00974104	0.000159022	5.40107	-14	2.05231	-1	1.59022	-4		19_18109560_AGAGT_A	19_18109560_AGAGT_A (MAST3,ENSG00000297168,IL12RB1,MAST3-AS1,PIK3R2,RPS18P13,IFI30,ENSG00000302080,ENSG00000268623,ENSG00000273654)				no		FALSE		2	trans-MR, trans-coloc	no	no
MAMDC4	MAMDC4_EFO_0004458	UKBPPP_2023	biomarkers-30710-both_sexes-irnt	C-reactive protein	C-reactive protein	0.2201	0.0175821	5.9207e-36	0.440135	0.194884	0.0239176	0.196138	0.0240017	3.03696e-16	5.9207	-36	2.39176	-2	3.03696	-16		2_27367799_C_T	2_27367799_C_T (EIF2B4,SNX17,GTF3C2-AS2,GTF3C2,ZNF513,ENSG00000295811,FTH1P3,GTF3C2-AS1,ENSG00000298520,PPM1G)				no		FALSE		2	trans-MR, trans-coloc	no	no
MAMDC4	MAMDC4_EFO_0004518	UKBPPP_2023	biomarkers-30700-both_sexes-irnt	Creatinine	Creatinine	-0.0486172	0.00789384	7.32615e-10	-0.0441069	0.0276687	0.110912	-0.0153575	0.00947143	0.104921	7.32615	-10	1.10912	-1	1.04921	-1		2_27367799_C_T	2_27367799_C_T (EIF2B4,SNX17,GTF3C2-AS2,GTF3C2,ZNF513,ENSG00000295811,FTH1P3,GTF3C2-AS1,ENSG00000298520,PPM1G)				no		FALSE		2	mixed-MR, trans-coloc	no	no
MAMDC4	MAMDC4_EFO_0004530	UKBPPP_2023	biomarkers-30870-both_sexes-irnt	Triglycerides	Triglycerides	0.332941	0.0238474	2.68489e-44	0.658823	0.148686	9.38066e-06	0.698849	0.0500728	2.86555e-44	2.68489	-44	9.38066	-6	2.86555	-44		2_27367799_C_T	2_27367799_C_T (EIF2B4,SNX17,GTF3C2-AS2,GTF3C2,ZNF513,ENSG00000295811,FTH1P3,GTF3C2-AS1,ENSG00000298520,PPM1G)				no		FALSE		3	trans-MR, mixed-MR, trans-coloc	no	no
MAMDC4	MAMDC4_EFO_0004531	UKBPPP_2023	biomarkers-30880-both_sexes-irnt	Urate	Urate	0.240107	0.0125431	1.11636e-81	0.254956	0.0690324	0.000221382	0.225119	0.021947	1.09632e-24	1.11636	-81	2.21382	-4	1.09632	-24		2_27367799_C_T	2_27367799_C_T (EIF2B4,SNX17,GTF3C2-AS2,GTF3C2,ZNF513,ENSG00000295811,FTH1P3,GTF3C2-AS1,ENSG00000298520,PPM1G)				no		FALSE		2	trans-MR, trans-coloc	no	no
MAMDC4	MAMDC4_EFO_0004533	UKBPPP_2023	biomarkers-30610-both_sexes-irnt	Alkaline phosphatase	Alkaline phosphatase	0.279291	0.0163493	1.99525e-65	0.0785579	0.126502	0.534599	0.262781	0.0219894	6.4668e-33	1.99525	-65	5.34599	-1	6.4668	-33		2_27367799_C_T	2_27367799_C_T (EIF2B4,SNX17,GTF3C2-AS2,GTF3C2,ZNF513,ENSG00000295811,FTH1P3,GTF3C2-AS1,ENSG00000298520,PPM1G)				no		FALSE		2	trans-MR, trans-coloc	no	no
MAMDC4	MAMDC4_EFO_0004535	UKBPPP_2023	biomarkers-30600-both_sexes-irnt	Albumin	Albumin	0.157023	0.0108422	1.55968e-47	0.113248	0.0465484	0.0149783	0.00479828	0.0106246	0.651542	1.55968	-47	1.49783	-2	6.51542	-1		2_27367799_C_T	2_27367799_C_T (EIF2B4,SNX17,GTF3C2-AS2,GTF3C2,ZNF513,ENSG00000295811,FTH1P3,GTF3C2-AS1,ENSG00000298520,PPM1G)				no		FALSE		3	trans-MR, mixed-MR, trans-coloc	no	no
MAMDC4	MAMDC4_EFO_0004536	UKBPPP_2023	biomarkers-30860-both_sexes-irnt	Total protein	Total protein	0.0969377	0.0106843	1.15863e-19	0.27763	0.0535875	2.2085e-07	0.143108	0.0176531	5.20289e-16	1.15863	-19	2.2085	-7	5.20289	-16		2_27367799_C_T	2_27367799_C_T (EIF2B4,SNX17,GTF3C2-AS2,GTF3C2,ZNF513,ENSG00000295811,FTH1P3,GTF3C2-AS1,ENSG00000298520,PPM1G)				no		FALSE		2	trans-MR, trans-coloc	no	no
MAMDC4	MAMDC4_EFO_0004570	UKBPPP_2023	biomarkers-30660-both_sexes-irnt	Direct bilirubin	Direct bilirubin	-0.110841	0.00963329	1.22972e-30	-0.113766	0.0393466	0.0038357	-0.114238	0.0131811	4.44348e-18	1.22972	-30	3.8357	-3	4.44348	-18		2_27367799_C_T	2_27367799_C_T (EIF2B4,SNX17,GTF3C2-AS2,GTF3C2,ZNF513,ENSG00000295811,FTH1P3,GTF3C2-AS1,ENSG00000298520,PPM1G)				no		FALSE		3	trans-MR, mixed-MR, trans-coloc	no	no
MAMDC4	MAMDC4_EFO_0004574	UKBPPP_2023	biomarkers-30690-both_sexes-irnt	Cholesterol	Cholesterol	0.102431	0.0123301	9.78636e-17	0.312265	0.108656	0.00405468	0.315584	0.0326476	4.18971e-22	9.78636	-17	4.05468	-3	4.18971	-22		2_27367799_C_T	2_27367799_C_T (EIF2B4,SNX17,GTF3C2-AS2,GTF3C2,ZNF513,ENSG00000295811,FTH1P3,GTF3C2-AS1,ENSG00000298520,PPM1G)				no		FALSE		2	trans-MR, trans-coloc	no	no
MAMDC4	MAMDC4_EFO_0004611	UKBPPP_2023	continuous-LDLC-both_sexes-medadj_raw	LDL direct, adjusted by medication	LDL direct, adjusted by medication	0.282399	0.0149559	1.60136e-79	0.429849	0.151517	0.00455453	0.31844	0.0336325	2.84647e-21	1.60136	-79	4.55453	-3	2.84647	-21		2_27367799_C_T	2_27367799_C_T (EIF2B4,SNX17,GTF3C2-AS2,GTF3C2,ZNF513,ENSG00000295811,FTH1P3,GTF3C2-AS1,ENSG00000298520,PPM1G)				no		FALSE		2	trans-MR, trans-coloc	no	no
MAMDC4	MAMDC4_EFO_0004612	UKBPPP_2023	biomarkers-30760-both_sexes-irnt	HDL cholesterol	HDL cholesterol	-0.165954	0.0125513	6.54053e-40	-0.237785	0.0684064	0.000508821	-0.17555	0.0221329	2.16326e-15	6.54053	-40	5.08821	-4	2.16326	-15		1_109279782_G_A	1_109279782_G_A (PSRC1,MYBPHL,CELSR2,ENSG00000305118,SARS1,SORT1,ENSG00000308734,PSMA5,ENSG00000298269,ELAPOR1)				no	0.148071	FALSE	genetic_association	3	trans-MR, mixed-MR, trans-coloc	no	no
MAMDC4	MAMDC4_EFO_0004615	UKBPPP_2023	biomarkers-30640-both_sexes-irnt	Apolipoprotein B	Apolipoprotein B	0.186226	0.0139409	1.06054e-40	0.547805	0.146527	0.000185061	0.41268	0.0330294	8.01465e-36	1.06054	-40	1.85061	-4	8.01465	-36		2_27367799_C_T	2_27367799_C_T (EIF2B4,SNX17,GTF3C2-AS2,GTF3C2,ZNF513,ENSG00000295811,FTH1P3,GTF3C2-AS1,ENSG00000298520,PPM1G)				no		FALSE		3	trans-MR, mixed-MR, trans-coloc	no	no
MAMDC4	MAMDC4_EFO_0004627	UKBPPP_2023	biomarkers-30770-both_sexes-irnt	IGF-1	IGF-1	-0.232149	0.0132434	8.55648e-69	-0.50093	0.091418	4.26385e-08	-0.234721	0.0169856	1.96242e-43	8.55648	-69	4.26385	-8	1.96242	-43		2_27367799_C_T	2_27367799_C_T (EIF2B4,SNX17,GTF3C2-AS2,GTF3C2,ZNF513,ENSG00000295811,FTH1P3,GTF3C2-AS1,ENSG00000298520,PPM1G)				no		FALSE		2	trans-MR, trans-coloc	no	no
MAMDC4	MAMDC4_EFO_0004631	UKBPPP_2023	biomarkers-30890-both_sexes-irnt	Vitamin D	Vitamin D	-0.125964	0.00983582	1.50523e-37	-0.106727	0.0301558	0.000401375	-0.116651	0.0157617	1.35268e-13	1.50523	-37	4.01375	-4	1.35268	-13		2_27367799_C_T	2_27367799_C_T (EIF2B4,SNX17,GTF3C2-AS2,GTF3C2,ZNF513,ENSG00000295811,FTH1P3,GTF3C2-AS1,ENSG00000298520,PPM1G)				no		FALSE		2	trans-MR, trans-coloc	no	no
MAMDC4	MAMDC4_EFO_0004736	UKBPPP_2023	biomarkers-30650-both_sexes-irnt	Aspartate aminotransferase	Aspartate aminotransferase	0.0579302	0.00915053	2.43895e-10	0.0919459	0.0378663	0.015175	0.0828173	0.0138087	2.00393e-09	2.43895	-10	1.5175	-2	2.00393	-9		2_27367799_C_T	2_27367799_C_T (EIF2B4,SNX17,GTF3C2-AS2,GTF3C2,ZNF513,ENSG00000295811,FTH1P3,GTF3C2-AS1,ENSG00000298520,PPM1G)				no		FALSE		2	trans-MR, trans-coloc	no	no
MAMDC4	MAMDC4_EFO_0004799,EFO_0004210	UKBPPP_2023	categorical-20002-both_sexes-1162	Non-cancer illness code, self-reported	cholelithiasis,gallstones	-0.432416	0.058977	2.26838e-13	-0.378553	0.210146	0.0716432	-0.505644	0.0886955	1.19182e-08	2.26838	-13	7.16432	-2	1.19182	-8		2_27587283_TTTTC_T	2_27587283_TTTTC_T (ZNF512,CCDC121,GPN1,SPATA31H1,ENSG00000206731,SUPT7L,SLC4A1AP,GCKR,FNDC4,ENSG00000306717)				no		FALSE		2	trans-MR, trans-coloc	no	no
MAMDC4	MAMDC4_EFO_0004833	UKBPPP_2023	continuous-30140-both_sexes-irnt	Neutrophill count	Neutrophill count	0.111295	0.00842825	8.21383e-40	0.0410767	0.0226526	0.0697803	-0.00114873	0.00789914	0.884376	8.21383	-40	6.97803	-2	8.84376	-1		2_27367799_C_T	2_27367799_C_T (EIF2B4,SNX17,GTF3C2-AS2,GTF3C2,ZNF513,ENSG00000295811,FTH1P3,GTF3C2-AS1,ENSG00000298520,PPM1G)				no		FALSE		3	trans-MR, mixed-MR, trans-coloc	no	no
MAMDC4	MAMDC4_EFO_0004838	UKBPPP_2023	biomarkers-30680-both_sexes-irnt	Calcium	Calcium	0.113828	0.0103102	2.44067e-28	0.289662	0.0572849	4.26991e-07	0.109747	0.0151034	3.69156e-13	2.44067	-28	4.26991	-7	3.69156	-13		2_27367799_C_T	2_27367799_C_T (EIF2B4,SNX17,GTF3C2-AS2,GTF3C2,ZNF513,ENSG00000295811,FTH1P3,GTF3C2-AS1,ENSG00000298520,PPM1G)				no		FALSE		3	trans-MR, mixed-MR, trans-coloc	no	no
MAMDC4	MAMDC4_EFO_0004908	UKBPPP_2023	biomarkers-30850-both_sexes-irnt	Testosterone	Testosterone	-0.0768641	0.00681625	1.71254e-29	-0.121405	0.0252522	1.52661e-06	-0.0785323	0.0100757	6.48101e-15	1.71254	-29	1.52661	-6	6.48101	-15		2_27367799_C_T	2_27367799_C_T (EIF2B4,SNX17,GTF3C2-AS2,GTF3C2,ZNF513,ENSG00000295811,FTH1P3,GTF3C2-AS1,ENSG00000298520,PPM1G)				no		FALSE		2	trans-MR, trans-coloc	no	no
MAMDC4	MAMDC4_EFO_0004995	UKBPPP_2023	continuous-23118-both_sexes-irnt, continuous-23121-both_sexes-irnt, continuous-23129-both_sexes-irnt, continuous-23122-both_sexes-irnt, continuous-23113-both_sexes-irnt, continuous-23114-both_sexes-irnt, continuous-23125-both_sexes-irnt, continuous-23116-both_sexes-irnt	Leg predicted mass (left)	Leg predicted mass (left)	-0.0925512	0.00606051	1.18962e-52	-0.100642	0.0321725	0.00175885	-0.105091	0.0119527	1.46584e-18	1.18962	-52	1.75885	-3	1.46584	-18		2_27367799_C_T, 8_125494452_G_A	2_27367799_C_T (EIF2B4,SNX17,GTF3C2-AS2,GTF3C2,ZNF513,ENSG00000295811,FTH1P3,GTF3C2-AS1,ENSG00000298520,PPM1G), 8_125494452_G_A (TRIB1AL,ENSG00000304067,ENSG00000302425,TRIB1,ENSG00000298859,ENSG00000297565,ENSG00000309230,ENSG00000309211,ENSG00000254431,LINC02964)				no		TRUE		3	trans-MR, mixed-MR, trans-coloc	no	no
MAMDC4	MAMDC4_EFO_0005091	UKBPPP_2023	continuous-30130-both_sexes-irnt	Monocyte count	Monocyte count	-0.0953426	0.00834113	2.94722e-30	-0.121824	0.0300274	4.96862e-05	-0.120922	0.0150246	8.39876e-16	2.94722	-30	4.96862	-5	8.39876	-16		2_27367799_C_T	2_27367799_C_T (EIF2B4,SNX17,GTF3C2-AS2,GTF3C2,ZNF513,ENSG00000295811,FTH1P3,GTF3C2-AS1,ENSG00000298520,PPM1G)				no		FALSE		2	trans-MR, trans-coloc	no	no
MAMDC4	MAMDC4_EFO_0005093	UKBPPP_2023	continuous-49-both_sexes-irnt	Hip circumference	Hip circumference	-0.115648	0.0108865	2.32731e-26	-0.0702734	0.0420036	0.0943207	-0.11992	0.0153166	4.90256e-15	2.32731	-26	9.43207	-2	4.90256	-15		2_27508073_T_C	2_27508073_T_C (GCKR,FNDC4,ENSG00000306717,IFT172,SPATA31H1,RNU6-986P,ENSG00000235267,KRTCAP3,ZNF512,NRBP1)				no		FALSE		2	trans-MR, trans-coloc	no	no
MAMDC4	MAMDC4_EFO_0005208	UKBPPP_2023	continuous-eGFRcreacys-both_sexes-irnt, continuous-eGFR-both_sexes-irnt, continuous-eGFRcys-both_sexes-irnt	Estimated glomerular filtration rate, cystain C	Estimated glomerular filtration rate, cystain C	0.142152	0.00938752	8.46956e-52	0.210149	0.0476202	1.01937e-05	0.165839	0.0146008	6.74832e-30	8.46956	-52	1.01937	-5	6.74832	-30		2_27367799_C_T, 2_27587283_TTTTC_T	2_27367799_C_T (EIF2B4,SNX17,GTF3C2-AS2,GTF3C2,ZNF513,ENSG00000295811,FTH1P3,GTF3C2-AS1,ENSG00000298520,PPM1G), 2_27587283_TTTTC_T (ZNF512,CCDC121,GPN1,SPATA31H1,ENSG00000206731,SUPT7L,SLC4A1AP,GCKR,FNDC4,ENSG00000306717)				no		TRUE		3	trans-MR, mixed-MR, trans-coloc	no	no
MAMDC4	MAMDC4_EFO_0005409	UKBPPP_2023	continuous-23126-both_sexes-irnt, continuous-23112-both_sexes-irnt, continuous-23100-both_sexes-irnt	Arm predicted mass (left)	Arm predicted mass (left)	-0.0865402	0.00788671	5.15792e-28	-0.115877	0.0298143	0.000101655	-0.132019	0.0118274	6.24595e-29	5.15792	-28	1.01655	-4	6.24595	-29		2_27367799_C_T, 8_125494452_G_A	2_27367799_C_T (EIF2B4,SNX17,GTF3C2-AS2,GTF3C2,ZNF513,ENSG00000295811,FTH1P3,GTF3C2-AS1,ENSG00000298520,PPM1G), 8_125494452_G_A (TRIB1AL,ENSG00000304067,ENSG00000302425,TRIB1,ENSG00000298859,ENSG00000297565,ENSG00000309230,ENSG00000309211,ENSG00000254431,LINC02964)				no		TRUE		3	trans-MR, mixed-MR, trans-coloc	no	no
MAMDC4	MAMDC4_EFO_0006335	UKBPPP_2023	continuous-SBP-both_sexes-combined_medadj_irnt	Systolic blood pressure, combined automated + manual reading, adjusted by medication	Systolic blood pressure, combined automated + manual reading, adjusted by medication	0.0495502	0.00809778	9.41711e-10	-0.00437586	0.0134117	0.744218	0.000836873	0.00806319	0.917337	9.41711	-10	7.44218	-1	9.17337	-1			8_125494452_G_A (TRIB1AL,ENSG00000304067,ENSG00000302425,TRIB1,ENSG00000298859,ENSG00000297565,ENSG00000309230,ENSG00000309211,ENSG00000254431,LINC02964)				no		FALSE		1	mixed-MR	no	no
MAMDC4	MAMDC4_EFO_0006336	UKBPPP_2023	continuous-DBP-both_sexes-combined_medadj_raw, continuous-DBP-both_sexes-combined_medadj_irnt, continuous-DBP-both_sexes-auto_medadj_irnt, continuous-DBP-both_sexes-auto_medadj_raw	Diastolic blood pressure, combined automated + manual reading, adjusted by medication	Diastolic blood pressure, combined automated + manual reading, adjusted by medication	0.742324	0.09259	1.08076e-15	-0.0155108	0.166835	0.925927	-0.076127	0.0934567	0.415319	1.08076	-15	9.25927	-1	4.15319	-1		7_73345115_A_G					no		TRUE		3	trans-MR, mixed-MR, trans-coloc	no	no
MAMDC4	MAMDC4_EFO_0006340	UKBPPP_2023	continuous-MAP-both_sexes-combined_medadj_irnt, continuous-MAP-both_sexes-combined_medadj_raw, continuous-MAP-both_sexes-auto_medadj_irnt, continuous-MAP-both_sexes-auto_medadj_raw	Mean arterial pressure, combined automated + manual reading, adjusted by medication	Mean arterial pressure, combined automated + manual reading, adjusted by medication	0.0651678	0.00914168	1.01362e-12	0.0188765	0.0268536	0.482094	0.0345783	0.0140688	0.013979	1.01362	-12	4.82094	-1	1.3979	-2		7_73345115_A_G					no		TRUE		2	trans-MR, trans-coloc	no	no
MAMDC4	MAMDC4_EFO_0006941	UKBPPP_2023	continuous-47-both_sexes-irnt	Hand grip strength (right)	Hand grip strength (right)	-0.0351363	0.00479395	2.31332e-13	-0.0398997	0.0126373	0.00159244	-0.039604	0.0068329	6.78827e-09	2.31332	-13	1.59244	-3	6.78827	-9		1_109282936_C_A	1_109282936_C_A (PSRC1,MYBPHL,CELSR2,ENSG00000305118,SARS1,SORT1,ENSG00000308734,PSMA5,ENSG00000298269,ELAPOR1)				no		FALSE		2	trans-MR, trans-coloc	no	no
MAMDC4	MAMDC4_EFO_0007010	UKBPPP_2023	categorical-20003-both_sexes-1140875408, categorical-20003-both_sexes-1141192410, categorical-20003-both_sexes-1141146234	Treatment/medication code	drug use measurement	0.830004	0.0932261	5.42971e-19	0.895309	0.254338	0.000431294	0.826655	0.147573	2.12287e-08	5.42971	-19	4.31294	-4	2.12287	-8		2_27367799_C_T, 1_109282936_C_A	2_27367799_C_T (EIF2B4,SNX17,GTF3C2-AS2,GTF3C2,ZNF513,ENSG00000295811,FTH1P3,GTF3C2-AS1,ENSG00000298520,PPM1G), 1_109282936_C_A (PSRC1,MYBPHL,CELSR2,ENSG00000305118,SARS1,SORT1,ENSG00000308734,PSMA5,ENSG00000298269,ELAPOR1)				no		TRUE		2	trans-MR, trans-coloc	no	no
MAMDC4	MAMDC4_EFO_0007777	UKBPPP_2023	continuous-23105-both_sexes-irnt	Basal metabolic rate	Basal metabolic rate	-0.0830509	0.00778743	1.48818e-26	-0.0265931	0.0189074	0.159578	-0.00844949	0.00736338	0.251175	1.48818	-26	1.59578	-1	2.51175	-1		2_27367799_C_T	2_27367799_C_T (EIF2B4,SNX17,GTF3C2-AS2,GTF3C2,ZNF513,ENSG00000295811,FTH1P3,GTF3C2-AS1,ENSG00000298520,PPM1G)				no		FALSE		3	trans-MR, mixed-MR, trans-coloc	no	no
MAMDC4	MAMDC4_EFO_0007878	UKBPPP_2023	continuous-1558-both_sexes, continuous-1628-both_sexes	Alcohol intake frequency.	Alcohol intake frequency.	0.0947711	0.0124629	2.86554e-14	0.181814	0.0460832	7.96904e-05	0.146356	0.0227755	1.30982e-10	2.86554	-14	7.96904	-5	1.30982	-10		2_27367799_C_T	2_27367799_C_T (EIF2B4,SNX17,GTF3C2-AS2,GTF3C2,ZNF513,ENSG00000295811,FTH1P3,GTF3C2-AS1,ENSG00000298520,PPM1G)				no		TRUE		2	trans-MR, trans-coloc	no	no
MAMDC4	MAMDC4_EFO_0007985	UKBPPP_2023	continuous-30090-both_sexes-irnt	Platelet crit	Platelet crit	0.151789	0.0132369	1.93083e-30	0.261307	0.0687291	0.00014354	0.147884	0.0196083	4.63059e-14	1.93083	-30	1.4354	-4	4.63059	-14		2_27367799_C_T	2_27367799_C_T (EIF2B4,SNX17,GTF3C2-AS2,GTF3C2,ZNF513,ENSG00000295811,FTH1P3,GTF3C2-AS1,ENSG00000298520,PPM1G)				no		FALSE		3	trans-MR, mixed-MR, trans-coloc	no	no
MAMDC4	MAMDC4_EFO_0007986	UKBPPP_2023	continuous-30250-both_sexes-irnt	Reticulocyte count	Reticulocyte count	0.113085	0.0114769	6.63706e-23	0.0852108	0.0479916	0.0758095	0.119559	0.0206296	6.81116e-09	6.63706	-23	7.58095	-2	6.81116	-9		2_27367799_C_T	2_27367799_C_T (EIF2B4,SNX17,GTF3C2-AS2,GTF3C2,ZNF513,ENSG00000295811,FTH1P3,GTF3C2-AS1,ENSG00000298520,PPM1G)				no		FALSE		2	trans-MR, trans-coloc	no	no
MAMDC4	MAMDC4_EFO_0007989	UKBPPP_2023	continuous-30190-both_sexes-irnt	Monocyte percentage	Monocyte percentage	-0.136676	0.0144462	3.04931e-21	-0.272967	0.0476025	9.79094e-09	-0.248093	0.0227343	1.00232e-27	3.04931	-21	9.79094	-9	1.00232	-27		2_27367799_C_T	2_27367799_C_T (EIF2B4,SNX17,GTF3C2-AS2,GTF3C2,ZNF513,ENSG00000295811,FTH1P3,GTF3C2-AS1,ENSG00000298520,PPM1G)				no		FALSE		2	trans-MR, trans-coloc	no	no
MAMDC4	MAMDC4_EFO_0007991	UKBPPP_2023	continuous-30210-both_sexes-irnt	Eosinophill percentage	Eosinophill percentage	-0.105128	0.00979236	6.91523e-27	-0.0674029	0.0387277	0.081783	-0.098338	0.0158591	5.61968e-10	6.91523	-27	8.1783	-2	5.61968	-10		2_27367799_C_T	2_27367799_C_T (EIF2B4,SNX17,GTF3C2-AS2,GTF3C2,ZNF513,ENSG00000295811,FTH1P3,GTF3C2-AS1,ENSG00000298520,PPM1G)				no		FALSE		3	trans-MR, mixed-MR, trans-coloc	no	no
MAMDC4	MAMDC4_EFO_0009253	UKBPPP_2023	continuous-30280-both_sexes-irnt	Immature reticulocyte fraction	Immature reticulocyte fraction	0.0674331	0.00909202	1.20046e-13	0.0433641	0.0304189	0.153995	0.0884021	0.0146908	1.77108e-09	1.20046	-13	1.53995	-1	1.77108	-9		7_73345115_A_G					no		FALSE		2	trans-MR, trans-coloc	no	no
MAMDC4	MAMDC4_EFO_0009682	UKBPPP_2023	icd10-O32-both_sexes	O32 Maternal care for known or suspected malpresentation of foetus	O32 Maternal care for known or suspected malpresentation of foetus	0.59487	0.0964029	6.80053e-10	0.235666	0.4903	0.630761	0.548038	0.137949	7.10408e-05	6.80053	-10	6.30761	-1	7.10408	-5			17_47648565_T_A (KPNB1-DT,KPNB1,ENSG00000264558,TBKBP1,ENSG00000300104,TBX21,Y_RNA,NPEPPS,EFCAB13-DT,MRPL45P2)				no		FALSE		1	trans-MR	no	no
MAMDC4	MAMDC4_EFO_0009803	UKBPPP_2023	continuous-137-both_sexes	Number of treatments/medications taken	Number of treatments/medications taken	0.0416132	0.00640543	8.21821e-11	0.0497858	0.0171768	0.00375039	0.0453718	0.00902465	4.96813e-07	8.21821	-11	3.75039	-3	4.96813	-7		1_109282936_C_A	1_109282936_C_A (PSRC1,MYBPHL,CELSR2,ENSG00000305118,SARS1,SORT1,ENSG00000308734,PSMA5,ENSG00000298269,ELAPOR1)				no		FALSE		2	trans-MR, trans-coloc	no	no
MAMDC4	MAMDC4_EFO_0010701	UKBPPP_2023	GCST90002396	Mean reticulocyte volume	Mean reticulocyte volume	-0.0928589	0.00874664	2.49694e-26	-0.129493	0.0378736	0.000628354	-0.103402	0.0152098	1.05815e-11	2.49694	-26	6.28354	-4	1.05815	-11		2_27367799_C_T	2_27367799_C_T (EIF2B4,SNX17,GTF3C2-AS2,GTF3C2,ZNF513,ENSG00000295811,FTH1P3,GTF3C2-AS1,ENSG00000298520,PPM1G)				no		FALSE		3	trans-MR, mixed-MR, trans-coloc	no	no
MAMDC4	MAMDC4_EFO_0011011	UKBPPP_2023	continuous-20015-both_sexes-irnt	Sitting height	Sitting height	-0.0758774	0.0103637	2.4524e-13	-0.130571	0.0489082	0.00759147	-0.149744	0.0169152	8.54944e-19	2.4524	-13	7.59147	-3	8.54944	-19		2_27367799_C_T	2_27367799_C_T (EIF2B4,SNX17,GTF3C2-AS2,GTF3C2,ZNF513,ENSG00000295811,FTH1P3,GTF3C2-AS1,ENSG00000298520,PPM1G)				no		FALSE		2	trans-MR, trans-coloc	no	no
MAMDC4	MAMDC4_EFO_1001375	UKBPPP_2023	phecode-411-both_sexes	Ischemic Heart Disease	Ischemic Heart Disease	0.224339	0.0363664	6.87841e-10	0.321486	0.109178	0.00323362	0.226733	0.0509795	8.68583e-06	6.87841	-10	3.23362	-3	8.68583	-6		1_109279782_G_A	1_109279782_G_A (PSRC1,MYBPHL,CELSR2,ENSG00000305118,SARS1,SORT1,ENSG00000308734,PSMA5,ENSG00000298269,ELAPOR1)				no		FALSE		2	trans-MR, trans-coloc	no	no
MAMDC4	MAMDC4_HMG CoA reductase inhibitor|statin	UKBPPP_2023	prescriptions-HMG_CoA_reductase_inhibitor|statin-both_sexes	HMG CoA reductase inhibitor|statin	HMG CoA reductase inhibitor|statin	0.244367	0.0255346	1.06874e-21	0.359709	0.103227	0.00049282	0.355324	0.0448778	2.42173e-15	1.06874	-21	4.9282	-4	2.42173	-15		2_27367799_C_T	2_27367799_C_T (EIF2B4,SNX17,GTF3C2-AS2,GTF3C2,ZNF513,ENSG00000295811,FTH1P3,GTF3C2-AS1,ENSG00000298520,PPM1G)				no		FALSE		2	trans-MR, trans-coloc	no	no
MAMDC4	MAMDC4_HP_0003124	UKBPPP_2023	categorical-20002-both_sexes-1473, phecode-272.11-both_sexes	Non-cancer illness code, self-reported	hypercholesterolemia	0.697382	0.0388731	5.75195e-72	0.668514	0.187432	0.00036151	0.744615	0.0549308	7.34953e-42	5.75195	-72	3.6151	-4	7.34953	-42		2_27367799_C_T	2_27367799_C_T (EIF2B4,SNX17,GTF3C2-AS2,GTF3C2,ZNF513,ENSG00000295811,FTH1P3,GTF3C2-AS1,ENSG00000298520,PPM1G)				no		TRUE		3	trans-MR, mixed-MR, trans-coloc	no	no
MAMDC4	MAMDC4_HP_0012603	UKBPPP_2023	continuous-30530-both_sexes-irnt	Sodium in urine	Sodium in urine	0.0544893	0.00752397	4.41812e-13	0.106457	0.0224853	2.19575e-06	0.0814155	0.0137542	3.23296e-09	4.41812	-13	2.19575	-6	3.23296	-9		2_27367799_C_T	2_27367799_C_T (EIF2B4,SNX17,GTF3C2-AS2,GTF3C2,ZNF513,ENSG00000295811,FTH1P3,GTF3C2-AS1,ENSG00000298520,PPM1G)				no		FALSE		2	trans-MR, trans-coloc	no	no
MAMDC4	MAMDC4_High light scatter reticulocyte count	UKBPPP_2023	continuous-30300-both_sexes-irnt	High light scatter reticulocyte count	High light scatter reticulocyte count	0.114644	0.0117272	1.42874e-22	0.0847334	0.0470676	0.0718213	0.124822	0.0207891	1.92254e-09	1.42874	-22	7.18213	-2	1.92254	-9		2_27367799_C_T	2_27367799_C_T (EIF2B4,SNX17,GTF3C2-AS2,GTF3C2,ZNF513,ENSG00000295811,FTH1P3,GTF3C2-AS1,ENSG00000298520,PPM1G)				no		FALSE		2	trans-MR, trans-coloc	no	no
MAMDC4	MAMDC4_Impedance of arm (left)	UKBPPP_2023	continuous-23110-both_sexes-irnt	Impedance of arm (left)	Impedance of arm (left)	0.0456459	0.00679802	1.88601e-11	0.0355853	0.0171628	0.0381346	0.00968635	0.00772487	0.209872	1.88601	-11	3.81346	-2	2.09872	-1		2_27587283_TTTTC_T	2_27587283_TTTTC_T (ZNF512,CCDC121,GPN1,SPATA31H1,ENSG00000206731,SUPT7L,SLC4A1AP,GCKR,FNDC4,ENSG00000306717)				no		FALSE		3	trans-MR, mixed-MR, trans-coloc	no	no
MAMDC4	MAMDC4_Impedance of leg (left)	UKBPPP_2023	continuous-23108-both_sexes-irnt	Impedance of leg (left)	Impedance of leg (left)	0.0596579	0.00827911	5.76912e-13	0.0422338	0.0196079	0.0312464	0.0248146	0.011538	0.031501	5.76912	-13	3.12464	-2	3.1501	-2		2_27508073_T_C	2_27508073_T_C (GCKR,FNDC4,ENSG00000306717,IFT172,SPATA31H1,RNU6-986P,ENSG00000235267,KRTCAP3,ZNF512,NRBP1)				no		FALSE		3	trans-MR, mixed-MR, trans-coloc	no	no
MAMDC4	MAMDC4_Impedance of leg (right)	UKBPPP_2023	continuous-23107-both_sexes-irnt	Impedance of leg (right)	Impedance of leg (right)	0.0596455	0.00806268	1.38536e-13	0.0414652	0.0194869	0.0333494	0.0364759	0.0127414	0.00419936	1.38536	-13	3.33494	-2	4.19936	-3		2_27508073_T_C	2_27508073_T_C (GCKR,FNDC4,ENSG00000306717,IFT172,SPATA31H1,RNU6-986P,ENSG00000235267,KRTCAP3,ZNF512,NRBP1)				no		FALSE		3	trans-MR, mixed-MR, trans-coloc	no	no
MAMDC4	MAMDC4_Impedance of whole body	UKBPPP_2023	continuous-23106-both_sexes-irnt	Impedance of whole body	Impedance of whole body	0.125232	0.00709131	8.54225e-70	0.149707	0.0310337	1.40708e-06	0.138715	0.0143342	3.76831e-22	8.54225	-70	1.40708	-6	3.76831	-22		2_27587283_TTTTC_T	2_27587283_TTTTC_T (ZNF512,CCDC121,GPN1,SPATA31H1,ENSG00000206731,SUPT7L,SLC4A1AP,GCKR,FNDC4,ENSG00000306717)				no		FALSE		3	trans-MR, mixed-MR, trans-coloc	no	no
MAMDC4	MAMDC4_Intrahepatic Cholestasis of Pregnancy (ICP) , incl. ICD-8	UKBPPP_2023	O15_ICP_WIDE	Intrahepatic Cholestasis of Pregnancy (ICP) , incl. ICD-8	Intrahepatic Cholestasis of Pregnancy (ICP) , incl. ICD-8	-1.2657	0.12447	2.73626e-24	-1.62835	0.511097	0.00144264	-1.27013	0.176278	5.79279e-13	2.73626	-24	1.44264	-3	5.79279	-13		2_27367799_C_T	2_27367799_C_T (EIF2B4,SNX17,GTF3C2-AS2,GTF3C2,ZNF513,ENSG00000295811,FTH1P3,GTF3C2-AS1,ENSG00000298520,PPM1G)				no		FALSE		2	trans-MR, trans-coloc	no	no
MAMDC4	MAMDC4_Intrahepatic Cholestasis of Pregnancy (ICP) , incl. ICD-8 (more control exclusions)	UKBPPP_2023	O15_ICP_WIDE_EXMORE	Intrahepatic Cholestasis of Pregnancy (ICP) , incl. ICD-8 (more control exclusions)	Intrahepatic Cholestasis of Pregnancy (ICP) , incl. ICD-8 (more control exclusions)	-1.3047	0.125672	2.99884e-25	-1.64015	0.51348	0.00140227	-1.30497	0.177937	2.23577e-13	2.99884	-25	1.40227	-3	2.23577	-13		2_27367799_C_T	2_27367799_C_T (EIF2B4,SNX17,GTF3C2-AS2,GTF3C2,ZNF513,ENSG00000295811,FTH1P3,GTF3C2-AS1,ENSG00000298520,PPM1G)				no		FALSE		2	trans-MR, trans-coloc	no	no
MAMDC4	MAMDC4_MONDO_0021187	UKBPPP_2023	phecode-272.1-both_sexes	Hyperlipidemia	Hyperlipidemia	0.317819	0.029117	9.7481e-28	0.466438	0.151826	0.00212492	0.48306	0.0524917	3.49381e-20	9.7481	-28	2.12492	-3	3.49381	-20		2_27367799_C_T	2_27367799_C_T (EIF2B4,SNX17,GTF3C2-AS2,GTF3C2,ZNF513,ENSG00000295811,FTH1P3,GTF3C2-AS1,ENSG00000298520,PPM1G)				no		FALSE		3	trans-MR, mixed-MR, trans-coloc	no	no
MAMDC4	MAMDC4_MONDO_0021661	UKBPPP_2023	phecode-411.4-both_sexes	Coronary atherosclerosis	Coronary atherosclerosis	0.164007	0.0265222	6.2593e-10	0.109803	0.0762835	0.150033	0.0883212	0.0382637	0.0209867	6.2593	-10	1.50033	-1	2.09867	-2		1_109279782_G_A	1_109279782_G_A (PSRC1,MYBPHL,CELSR2,ENSG00000305118,SARS1,SORT1,ENSG00000308734,PSMA5,ENSG00000298269,ELAPOR1)				no		FALSE		2	mixed-MR, trans-coloc	no	no
MAMDC4	MAMDC4_Mean reticulocyte volume	UKBPPP_2023	continuous-30260-both_sexes-irnt	Mean reticulocyte volume	Mean reticulocyte volume	-0.151404	0.0120961	6.04509e-36	-0.171978	0.0410978	2.85665e-05	-0.155505	0.0172583	2.0519e-19	6.04509	-36	2.85665	-5	2.0519	-19		2_27367799_C_T	2_27367799_C_T (EIF2B4,SNX17,GTF3C2-AS2,GTF3C2,ZNF513,ENSG00000295811,FTH1P3,GTF3C2-AS1,ENSG00000298520,PPM1G)				no		FALSE		3	trans-MR, mixed-MR, trans-coloc	no	no
MAMDC4	MAMDC4_Mean sphered cell volume	UKBPPP_2023	continuous-30270-both_sexes-irnt	Mean sphered cell volume	Mean sphered cell volume	-0.139899	0.0108725	6.88601e-38	-0.057401	0.0251123	0.0222672	0.000901765	0.0115499	0.937768	6.88601	-38	2.22672	-2	9.37768	-1		2_27367799_C_T	2_27367799_C_T (EIF2B4,SNX17,GTF3C2-AS2,GTF3C2,ZNF513,ENSG00000295811,FTH1P3,GTF3C2-AS1,ENSG00000298520,PPM1G)				no		FALSE		3	trans-MR, mixed-MR, trans-coloc	no	no
MAMDC4	MAMDC4_Medication for cholesterol, blood pressure or diabetes	UKBPPP_2023	categorical-6177-both_sexes-1, categorical-6177-both_sexes-100	Medication for cholesterol, blood pressure or diabetes	Medication for cholesterol, blood pressure or diabetes	0.322735	0.0324583	2.70396e-23	0.549039	0.175047	0.00170969	0.491174	0.0597983	2.14221e-16	2.70396	-23	1.70969	-3	2.14221	-16		2_27367799_C_T, 1_109279782_G_A	2_27367799_C_T (EIF2B4,SNX17,GTF3C2-AS2,GTF3C2,ZNF513,ENSG00000295811,FTH1P3,GTF3C2-AS1,ENSG00000298520,PPM1G), 1_109279782_G_A (PSRC1,MYBPHL,CELSR2,ENSG00000305118,SARS1,SORT1,ENSG00000308734,PSMA5,ENSG00000298269,ELAPOR1)				no		TRUE		3	trans-MR, mixed-MR, trans-coloc	no	no
MAMDC4	MAMDC4_Medication for cholesterol, blood pressure, diabetes, or take exogenous hormones	UKBPPP_2023	categorical-6153-both_sexes-100, categorical-6153-both_sexes-1	Medication for cholesterol, blood pressure, diabetes, or take exogenous hormones	Medication for cholesterol, blood pressure, diabetes, or take exogenous hormones	-0.217124	0.0230705	4.90063e-21	-0.196237	0.0686119	0.00423497	-0.224839	0.0404653	2.75506e-08	4.90063	-21	4.23497	-3	2.75506	-8		1_109282936_C_A, 2_27367799_C_T	1_109282936_C_A (PSRC1,MYBPHL,CELSR2,ENSG00000305118,SARS1,SORT1,ENSG00000308734,PSMA5,ENSG00000298269,ELAPOR1), 2_27367799_C_T (EIF2B4,SNX17,GTF3C2-AS2,GTF3C2,ZNF513,ENSG00000295811,FTH1P3,GTF3C2-AS1,ENSG00000298520,PPM1G)				no		TRUE		3	trans-MR, mixed-MR, trans-coloc	no	no
MAMDC4	MAMDC4_Operation code	UKBPPP_2023	categorical-20004-both_sexes-1455	Operation code	Operation code	-0.495979	0.0463997	1.14288e-26	-0.286422	0.207955	0.168412	-0.455751	0.0751846	1.34646e-09	1.14288	-26	1.68412	-1	1.34646	-9		2_27367799_C_T	2_27367799_C_T (EIF2B4,SNX17,GTF3C2-AS2,GTF3C2,ZNF513,ENSG00000295811,FTH1P3,GTF3C2-AS1,ENSG00000298520,PPM1G)				no		FALSE		2	trans-MR, trans-coloc	no	no
MAMDC4	MAMDC4_Other chronic ischemic heart disease, unspecified	UKBPPP_2023	phecode-411.8-both_sexes	Other chronic ischemic heart disease, unspecified	Other chronic ischemic heart disease, unspecified	0.214737	0.0342595	3.65808e-10	0.329284	0.126783	0.0093979	0.250599	0.0567942	1.02233e-05	3.65808	-10	9.3979	-3	1.02233	-5		1_109279782_G_A	1_109279782_G_A (PSRC1,MYBPHL,CELSR2,ENSG00000305118,SARS1,SORT1,ENSG00000308734,PSMA5,ENSG00000298269,ELAPOR1)				no		FALSE		2	trans-MR, trans-coloc	no	no
MAMDC4	MAMDC4_Type 2 diabetes, wide definition	UKBPPP_2023	T2D_WIDE	Type 2 diabetes, wide definition	Type 2 diabetes, wide definition	-0.267049	0.0266216	1.11083e-23	-0.412186	0.0930077	9.34779e-06	-0.276366	0.046523	2.84288e-09	1.11083	-23	9.34779	-6	2.84288	-9		2_27367799_C_T	2_27367799_C_T (EIF2B4,SNX17,GTF3C2-AS2,GTF3C2,ZNF513,ENSG00000295811,FTH1P3,GTF3C2-AS1,ENSG00000298520,PPM1G)				no		FALSE		3	trans-MR, mixed-MR, trans-coloc	no	no
MAMDC4	MAMDC4_Weight, inverse-rank normalized	UKBPPP_2023	WEIGHT_IRN	Weight, inverse-rank normalized	Weight, inverse-rank normalized	-0.0691119	0.00819025	3.21955e-17	-0.0817084	0.0436733	0.0613587	-0.0626363	0.0112153	2.33811e-08	3.21955	-17	6.13587	-2	2.33811	-8		1_109079875_TGGTGTC_T	1_109079875_TGGTGTC_T (TAF13,TMEM167B,TMEM167B-DT,ENSG00000270066,SCARNA2,ENSG00000251484,CFAP276,RANP5,ELAPOR1,WDR47)				no		FALSE		3	trans-MR, mixed-MR, trans-coloc	no	no
MAMDC4	MAMDC4_Whole body fat-free mass	UKBPPP_2023	continuous-23101-both_sexes-irnt	Whole body fat-free mass	Whole body fat-free mass	-0.086332	0.00808871	1.35933e-26	-0.0295999	0.0191206	0.121607	-0.0081273	0.00723842	0.261522	1.35933	-26	1.21607	-1	2.61522	-1		2_27367799_C_T	2_27367799_C_T (EIF2B4,SNX17,GTF3C2-AS2,GTF3C2,ZNF513,ENSG00000295811,FTH1P3,GTF3C2-AS1,ENSG00000298520,PPM1G)				no		FALSE		3	trans-MR, mixed-MR, trans-coloc	no	no
MAMDC4	MAMDC4_atorvastatin	UKBPPP_2023	prescriptions-atorvastatin-both_sexes	atorvastatin	atorvastatin	0.317526	0.0318138	1.85034e-23	0.468198	0.119522	8.95692e-05	0.477386	0.0560927	1.72962e-17	1.85034	-23	8.95692	-5	1.72962	-17		2_27367799_C_T	2_27367799_C_T (EIF2B4,SNX17,GTF3C2-AS2,GTF3C2,ZNF513,ENSG00000295811,FTH1P3,GTF3C2-AS1,ENSG00000298520,PPM1G)				no		FALSE		3	trans-MR, mixed-MR, trans-coloc	no	no
MAMDC4	MAMDC4_cholesterol absorption inhibitor|anti-cholesterol agent	UKBPPP_2023	prescriptions-cholesterol_absorption_inhibitor|anti-cholesterol_agent-both_sexes	cholesterol absorption inhibitor|anti-cholesterol agent	cholesterol absorption inhibitor|anti-cholesterol agent	0.694906	0.083915	1.22074e-16	0.714416	0.242858	0.00326408	0.620388	0.147177	2.49499e-05	1.22074	-16	3.26408	-3	2.49499	-5		1_109279782_G_A	1_109279782_G_A (PSRC1,MYBPHL,CELSR2,ENSG00000305118,SARS1,SORT1,ENSG00000308734,PSMA5,ENSG00000298269,ELAPOR1)				no		FALSE		2	trans-MR, trans-coloc	no	no
MAMDC4	MAMDC4_ezetimibe	UKBPPP_2023	prescriptions-ezetimibe-both_sexes	ezetimibe	ezetimibe	0.694906	0.083915	1.22074e-16	0.714416	0.242858	0.00326408	0.620388	0.147177	2.49499e-05	1.22074	-16	3.26408	-3	2.49499	-5		1_109279782_G_A	1_109279782_G_A (PSRC1,MYBPHL,CELSR2,ENSG00000305118,SARS1,SORT1,ENSG00000308734,PSMA5,ENSG00000298269,ELAPOR1)				no		FALSE		2	trans-MR, trans-coloc	no	no
MAMDC4	MAMDC4_simvastatin	UKBPPP_2023	prescriptions-simvastatin-both_sexes	simvastatin	simvastatin	0.288885	0.0247842	2.13845e-31	0.305038	0.102183	0.00283381	0.333352	0.0487293	7.86942e-12	2.13845	-31	2.83381	-3	7.86942	-12		2_27367799_C_T	2_27367799_C_T (EIF2B4,SNX17,GTF3C2-AS2,GTF3C2,ZNF513,ENSG00000295811,FTH1P3,GTF3C2-AS1,ENSG00000298520,PPM1G)				no		FALSE		2	trans-MR, trans-coloc	no	no
MAN1A2	MAN1A2_Ankle spacing width (right)	UKBPPP_2023	continuous-4119-both_sexes-irnt	Ankle spacing width (right)	Ankle spacing width (right)	0.063048	0.00925616	9.66122e-12	0.0487516	0.0375775	0.194507	0.0458752	0.014267	0.00130223	9.66122	-12	1.94507	-1	1.30223	-3		14_94378610_C_T	14_94378610_C_T (SERPINA1,ENSG00000256357,SERPINA2,ENSG00000305540,ENSG00000305557,SERPINA6,SERPINA11,SERPINA10,SERPINA9,SERPINA12)				no		FALSE		2	trans-MR, trans-coloc	no	no
MAN1A2	MAN1A2_D000787	UKBPPP_2023	GCST90038609	Angina	Angina Pectoris	0.00483108	0.000788869	9.12215e-10	0.00422401	0.0026898	0.116326	0.00156124	0.00134864	0.24701	9.12215	-10	1.16326	-1	2.4701	-1		19_44908822_C_T	19_44908822_C_T (APOE,APOC1,APOC1P1,TOMM40,ENSG00000267282,APOC1P1,APOC4,APOC2,ENSG00000267114,CLPTM1)				no		FALSE		2	trans-MR, trans-coloc	no	no
MAN1A2	MAN1A2_D001249	UKBPPP_2023	GCST007431	Lung function (FEV1/FVC)	Asthma	0.0441452	0.00706058	4.04324e-10	0.00085799	0.0373265	0.981661	0.0324117	0.0112061	0.00382393	4.04324	-10	9.81661	-1	3.82393	-3		6_26673725_C_T					no		FALSE		2	trans-MR, trans-coloc	no	no
MAN1A2	MAN1A2_D002318	UKBPPP_2023	GCST90038595, FG_CVD	Cardiovascular disease	Cardiovascular Diseases	0.0241947	0.00257594	5.85577e-21	0.0108945	0.0113521	0.337212	0.0215582	0.00429922	5.31855e-07	5.85577	-21	3.37212	-1	5.31855	-7		2_27508073_T_C, 9_133279294_G_T	2_27508073_T_C (GCKR,FNDC4,ENSG00000306717,IFT172,SPATA31H1,RNU6-986P,ENSG00000235267,KRTCAP3,ZNF512,NRBP1), 9_133279294_G_T (ABO,Y_RNA,LCN1P2,LCN1P1,SURF6,Y_RNA,RPL21P81,MED22,RPL7A,OBP2B)				no		TRUE	literature, animal_model	3	trans-MR, mixed-MR, trans-coloc	no	no
MAN1A2	MAN1A2_D004700	UKBPPP_2023	GCST90025958, GCST90012111	Sex hormone-binding globulin levels	Endocrine System Diseases	0.0605952	0.00854686	1.34345e-12	0.332124	0.185646	0.0736114	0.0618761	0.0101978	1.29859e-09	1.34345	-12	7.36114	-2	1.29859	-9		14_94378610_C_T	14_94378610_C_T (SERPINA1,ENSG00000256357,SERPINA2,ENSG00000305540,ENSG00000305557,SERPINA6,SERPINA11,SERPINA10,SERPINA9,SERPINA12)				no		TRUE		3	trans-MR, mixed-MR, trans-coloc	no	no
MAN1A2	MAN1A2_D004802	UKBPPP_2023	GCST90002381	Eosinophil counts	Eosinophilia	0.0528129	0.00589046	3.07955e-19	0.081763	0.0468444	0.0809125	0.0425355	0.00871266	1.04996e-06	3.07955	-19	8.09125	-2	1.04996	-6		6_29315895_C_T					no		FALSE		2	trans-MR, trans-coloc	no	no
MAN1A2	MAN1A2_D004909	UKBPPP_2023	GCST90002397	Mean spheric corpuscular volume	Erythrocyte Indices	-0.0304634	0.00449919	1.28015e-11	-0.00892588	0.0296741	0.763569	-0.0319332	0.00719163	8.98242e-06	1.28015	-11	7.63569	-1	8.98242	-6		17_69085137_A_G	17_69085137_A_G (SEC24AP1,MIR4524B,MIR4524A,ABCA9,ENSG00000300449,ABCA6,ABCA8,ABCA9-AS1,ABCA10,PRO1804)				no		FALSE		3	trans-MR, mixed-MR, trans-coloc	no	no
MAN1A2	MAN1A2_D006402	UKBPPP_2023	GCST90002382	Eosinophil percentage of white cells	Hematologic Diseases	0.0558816	0.0055637	9.76701e-24	0.102538	0.0305038	0.000775214	0.0481221	0.00828286	6.25296e-09	9.76701	-24	7.75214	-4	6.25296	-9		17_69086821_C_G	17_69086821_C_G (SEC24AP1,MIR4524B,MIR4524A,ABCA9,ENSG00000300449,ABCA6,ABCA8,ABCA10,ABCA9-AS1,PRO1804)				no		FALSE		3	trans-MR, mixed-MR, trans-coloc	no	no
MAN1A2	MAN1A2_D006937	UKBPPP_2023	GCST002221, GCST005065, GCST005068, GCST000760	Cholesterol, total	Hypercholesterolemia	0.27023	0.0255282	3.47798e-26	0.54471	0.240491	0.0235132	0.515987	0.0350893	5.99095e-49	3.47798	-26	2.35132	-2	5.99095	-49		19_44908822_C_T, 8_125487789_C_G, 1_109225539_T_C, 1_109152952_C_CA	19_44908822_C_T (APOE,APOC1,APOC1P1,TOMM40,ENSG00000267282,APOC1P1,APOC4,APOC2,ENSG00000267114,CLPTM1), 8_125487789_C_G (TRIB1AL,ENSG00000304067,ENSG00000302425,TRIB1,ENSG00000298859,ENSG00000297565,ENSG00000309230,ENSG00000309211,ENSG00000254431,LINC02964), 1_109225539_T_C (SARS1,ENSG00000305118,CELSR2,PSRC1,MYBPHL,ENSG00000298269,ELAPOR1,CFAP276,ENSG00000251484,SCARNA2)				no		TRUE		3	trans-MR, mixed-MR, trans-coloc	no	no
MAN1A2	MAN1A2_D014648	UKBPPP_2023	I9_VARICVE	Varicose veins	Varicose Veins	0.141356	0.0208476	1.1983e-11	0.074806	0.0640244	0.242646	0.0801481	0.036893	0.0298218	1.1983	-11	2.42646	-1	2.98218	-2		9_133279294_G_T	9_133279294_G_T (ABO,Y_RNA,LCN1P2,LCN1P1,SURF6,Y_RNA,RPL21P81,MED22,RPL7A,OBP2B)				no		FALSE		2	trans-MR, trans-coloc	no	no
MAN1A2	MAN1A2_D015519	UKBPPP_2023	GCST006979	Heel bone mineral density	Bone Density	-0.0559168	0.00489655	3.3359e-30	-0.0395729	0.0206703	0.0555585	-0.0607164	0.00689902	1.35942e-18	3.3359	-30	5.55585	-2	1.35942	-18		11_48063637_G_A					no		FALSE		3	trans-MR, mixed-MR, trans-coloc	no	no
MAN1A2	MAN1A2_Diabetes, insulin treatment (Kela reimbursement) (more control exclusions)	UKBPPP_2023	KELA_DIAB_INSUL_EXMORE	Diabetes, insulin treatment (Kela reimbursement) (more control exclusions)	Diabetes, insulin treatment (Kela reimbursement) (more control exclusions)	-0.0996568	0.0147784	1.54689e-11	-0.132279	0.0632916	0.0366184	-0.104262	0.0250617	3.17922e-05	1.54689	-11	3.66184	-2	3.17922	-5		2_27508073_T_C	2_27508073_T_C (GCKR,FNDC4,ENSG00000306717,IFT172,SPATA31H1,RNU6-986P,ENSG00000235267,KRTCAP3,ZNF512,NRBP1)				no		FALSE		2	trans-MR, trans-coloc	no	no
MAN1A2	MAN1A2_EFO_0000400	UKBPPP_2023	categorical-20107-both_sexes-9	Illnesses of father	diabetes mellitus	-0.116112	0.0169572	7.52198e-12	-0.14763	0.0482711	0.00222553	-0.115258	0.0289037	6.67309e-05	7.52198	-12	2.22553	-3	6.67309	-5		2_27508073_T_C	2_27508073_T_C (GCKR,FNDC4,ENSG00000306717,IFT172,SPATA31H1,RNU6-986P,ENSG00000235267,KRTCAP3,ZNF512,NRBP1)				no	0.638849	FALSE	literature, genetic_association	3	trans-MR, mixed-MR, trans-coloc	no	no
MAN1A2	MAN1A2_EFO_0003940	UKBPPP_2023	continuous-904-both_sexes	Number of days/week of vigorous physical activity 10+ minutes	Number of days/week of vigorous physical activity 10+ minutes	-0.0491824	0.00750617	5.66704e-11	-0.0550677	0.0206795	0.00774662	-0.0576465	0.0116322	7.20488e-07	5.66704	-11	7.74662	-3	7.20488	-7		6_26673725_C_T					no		FALSE		2	mixed-MR, trans-coloc	no	no
MAN1A2	MAN1A2_EFO_0004314	UKBPPP_2023	continuous-20153-both_sexes-irnt	Forced expiratory volume in 1-second (FEV1), predicted	Forced expiratory volume in 1-second (FEV1), predicted	-0.0319454	0.00439531	3.64676e-13	0.0130632	0.0168574	0.438385	-0.00648218	0.00656027	0.323105	3.64676	-13	4.38385	-1	3.23105	-1		14_94378610_C_T	14_94378610_C_T (SERPINA1,ENSG00000256357,SERPINA2,ENSG00000305540,ENSG00000305557,SERPINA6,SERPINA11,SERPINA10,SERPINA9,SERPINA12)				no		FALSE		2	trans-MR, trans-coloc	no	no
MAN1A2	MAN1A2_EFO_0004318	UKBPPP_2023	categorical-20117-both_sexes-2	Alcohol drinker status	smoking behavior	-0.166055	0.0265115	3.7635e-10	-0.0456403	0.0377124	0.226195	-0.174591	0.0367036	1.96704e-06	3.7635	-10	2.26195	-1	1.96704	-6	1_117566062_A_G			no			no		FALSE		2	cis-MR, cis-coloc	no	no
MAN1A2	MAN1A2_EFO_0004325	UKBPPP_2023	categorical-20111-both_sexes-8	Illnesses of siblings	blood pressure	0.0837544	0.0130515	1.3878e-10	0.0674886	0.0355409	0.0575779	0.105047	0.0226548	3.53743e-06	1.3878	-10	5.75779	-2	3.53743	-6							no		FALSE		1	trans-MR	no	no
MAN1A2	MAN1A2_EFO_0004468	UKBPPP_2023	biomarkers-30740-both_sexes-irnt	Glucose	Glucose	0.0415405	0.00673087	6.75903e-10	0.0487141	0.0157664	0.00200334	0.0435801	0.00950085	4.49714e-06	6.75903	-10	2.00334	-3	4.49714	-6	1_117264860_T_C			no			no	0.434398	FALSE	genetic_association	2	cis-MR, cis-coloc	no	no
MAN1A2	MAN1A2_EFO_0004514	UKBPPP_2023	continuous-3144-both_sexes-irnt, continuous-3147-both_sexes-irnt	Heel Broadband ultrasound attenuation, direct entry	Heel Broadband ultrasound attenuation, direct entry	-0.0542707	0.00549367	5.14578e-23	-0.0309485	0.0147667	0.0360975	-0.0507356	0.00929635	4.82674e-08	5.14578	-23	3.60975	-2	4.82674	-8		11_48063637_G_A					no		TRUE		3	trans-MR, mixed-MR, trans-coloc	no	no
MAN1A2	MAN1A2_EFO_0004532	UKBPPP_2023	biomarkers-30730-both_sexes-irnt	Gamma glutamyltransferase	Gamma glutamyltransferase	0.0767983	0.00684797	3.45195e-29	0.000154909	0.0534931	0.997689	0.0749562	0.00980356	2.07632e-14	3.45195	-29	9.97689	-1	2.07632	-14		2_27508073_T_C	2_27508073_T_C (GCKR,FNDC4,ENSG00000306717,IFT172,SPATA31H1,RNU6-986P,ENSG00000235267,KRTCAP3,ZNF512,NRBP1)				no		FALSE		3	trans-MR, mixed-MR, trans-coloc	no	no
MAN1A2	MAN1A2_EFO_0004535	UKBPPP_2023	biomarkers-30600-both_sexes-irnt	Albumin	Albumin	0.0496633	0.00697423	1.07171e-12	0.0770066	0.0713902	0.280734	0.0987963	0.0114374	5.72132e-18	1.07171	-12	2.80734	-1	5.72132	-18		10_17806193_G_C	10_17806193_G_C (MRC1,MIR511,TMEM236,ENSG00000235637,ENSG00000229190,SLC39A12,STAM,STAM-DT,HACD1,SLC39A12-AS1)				no		FALSE		3	trans-MR, mixed-MR, trans-coloc	no	no
MAN1A2	MAN1A2_EFO_0004536	UKBPPP_2023	biomarkers-30860-both_sexes-irnt	Total protein	Total protein	0.0934715	0.00773869	1.37275e-33	0.122776	0.0682735	0.0721309	0.102411	0.0116637	1.62956e-18	1.37275	-33	7.21309	-2	1.62956	-18		10_17806193_G_C	10_17806193_G_C (MRC1,MIR511,TMEM236,ENSG00000235637,ENSG00000229190,SLC39A12,STAM,STAM-DT,HACD1,SLC39A12-AS1)				no		FALSE		3	trans-MR, mixed-MR, trans-coloc	no	no
MAN1A2	MAN1A2_EFO_0004574	UKBPPP_2023	biomarkers-30690-both_sexes-irnt	Cholesterol	Cholesterol	0.0616872	0.00725851	1.91886e-17	0.153652	0.125758	0.22178	0.0915722	0.0134301	9.2045e-12	1.91886	-17	2.2178	-1	9.2045	-12		1_109143907_C_T					no		FALSE		2	trans-MR, trans-coloc	no	no
MAN1A2	MAN1A2_EFO_0004612	UKBPPP_2023	biomarkers-30760-both_sexes-irnt	HDL cholesterol	HDL cholesterol	0.128821	0.00800815	3.18397e-58	-0.0790417	0.0695905	0.256035	0.0526858	0.0156845	0.000781982	3.18397	-58	2.56035	-1	7.81982	-4		1_109242906_CTT_C	1_109242906_CTT_C (ENSG00000305118,CELSR2,SARS1,PSRC1,MYBPHL,ENSG00000298269,ELAPOR1,CFAP276,ENSG00000251484,SCARNA2)				no	0.505964	FALSE	genetic_association	2	trans-MR, trans-coloc	no	no
MAN1A2	MAN1A2_EFO_0004614	UKBPPP_2023	biomarkers-30630-both_sexes-irnt	Apolipoprotein A	Apolipoprotein A	0.0954122	0.00821413	3.43306e-31	-0.163136	0.0663986	0.0140131	0.0374355	0.0150996	0.0131665	3.43306	-31	1.40131	-2	1.31665	-2		1_109143907_C_T					no		FALSE		2	trans-MR, trans-coloc	no	no
MAN1A2	MAN1A2_EFO_0004713	UKBPPP_2023	continuous-FEV1FVC-both_sexes-irnt	FEV1/FVC ratio	FEV1/FVC ratio	0.0407563	0.00652498	4.20572e-10	0.010048	0.0436938	0.818119	0.0283346	0.0106095	0.00756981	4.20572	-10	8.18119	-1	7.56981	-3							no		FALSE		1	trans-MR	no	no
MAN1A2	MAN1A2_EFO_0004735	UKBPPP_2023	biomarkers-30620-both_sexes-irnt	Alanine aminotransferase	Alanine aminotransferase	0.057289	0.00523915	7.85919e-28	0.0417392	0.03521	0.235846	0.0617762	0.00900637	6.9265e-12	7.85919	-28	2.35846	-1	6.9265	-12		14_94378610_C_T	14_94378610_C_T (SERPINA1,ENSG00000256357,SERPINA2,ENSG00000305540,ENSG00000305557,SERPINA6,SERPINA11,SERPINA10,SERPINA9,SERPINA12)				no		FALSE		3	trans-MR, mixed-MR, trans-coloc	no	no
MAN1A2	MAN1A2_EFO_0004736	UKBPPP_2023	biomarkers-30650-both_sexes-irnt	Aspartate aminotransferase	Aspartate aminotransferase	0.0599444	0.00647303	2.03205e-20	0.285105	0.111337	0.0104451	0.0841151	0.0126404	2.84325e-11	2.03205	-20	1.04451	-2	2.84325	-11		10_17806193_G_C	10_17806193_G_C (MRC1,MIR511,TMEM236,ENSG00000235637,ENSG00000229190,SLC39A12,STAM,STAM-DT,HACD1,SLC39A12-AS1)				no		FALSE		3	trans-MR, mixed-MR, trans-coloc	no	no
MAN1A2	MAN1A2_EFO_0004838	UKBPPP_2023	biomarkers-30680-both_sexes-irnt	Calcium	Calcium	0.0670423	0.00630721	2.1735e-26	0.0168737	0.0410787	0.681245	0.0705643	0.00973522	4.21868e-13	2.1735	-26	6.81245	-1	4.21868	-13		17_69085137_A_G	17_69085137_A_G (SEC24AP1,MIR4524B,MIR4524A,ABCA9,ENSG00000300449,ABCA6,ABCA8,ABCA9-AS1,ABCA10,PRO1804)				no		FALSE		3	trans-MR, mixed-MR, trans-coloc	no	no
MAN1A2	MAN1A2_EFO_0004842	UKBPPP_2023	continuous-30150-both_sexes-irnt	Eosinophill count	Eosinophill count	0.0748254	0.00712516	8.49588e-26	0.104574	0.0546297	0.0555912	0.0486223	0.011092	1.16761e-05	8.49588	-26	5.55912	-2	1.16761	-5		6_29315895_C_T					no		FALSE		2	trans-MR, trans-coloc	no	no
MAN1A2	MAN1A2_EFO_0006340	UKBPPP_2023	continuous-MAP-both_sexes-auto_medadj_raw, continuous-MAP-both_sexes-auto_medadj_irnt	Mean arterial pressure, automated reading, adjusted by medication	Mean arterial pressure, automated reading, adjusted by medication	0.675844	0.0918755	1.89382e-13	-0.100349	0.349123	0.773782	0.074132	0.128184	0.563046	1.89382	-13	7.73782	-1	5.63046	-1		14_94378610_C_T	14_94378610_C_T (SERPINA1,ENSG00000256357,SERPINA2,ENSG00000305540,ENSG00000305557,SERPINA6,SERPINA11,SERPINA10,SERPINA9,SERPINA12)				no		TRUE		2	trans-MR, trans-coloc	no	no
MAN1A2	MAN1A2_EFO_0007878	UKBPPP_2023	continuous-1558-both_sexes	Alcohol intake frequency.	Alcohol intake frequency.	0.0644853	0.010465	7.18238e-10	0.0187375	0.016446	0.254564	0.0647482	0.0146839	1.03621e-05	7.18238	-10	2.54564	-1	1.03621	-5				no			no		FALSE		1	cis-MR	no	no
MAN1A2	MAN1A2_EFO_0007986	UKBPPP_2023	continuous-30250-both_sexes-irnt, continuous-30240-both_sexes-irnt	Reticulocyte count	Reticulocyte count	0.0540088	0.00830663	7.93196e-11	0.0425423	0.0202363	0.0355294	0.0429653	0.0113337	0.00015008	7.93196	-11	3.55294	-2	1.5008	-4				no			no		TRUE		1	cis-MR	no	no
MAN1A2	MAN1A2_EFO_0007991	UKBPPP_2023	continuous-30210-both_sexes-irnt	Eosinophill percentage	Eosinophill percentage	0.0415246	0.00645063	1.21621e-10	0.134107	0.0354324	0.000153792	0.0710318	0.0105608	1.74398e-11	1.21621	-10	1.53792	-4	1.74398	-11		17_69086821_C_G	17_69086821_C_G (SEC24AP1,MIR4524B,MIR4524A,ABCA9,ENSG00000300449,ABCA6,ABCA8,ABCA10,ABCA9-AS1,PRO1804)				no		FALSE		2	trans-MR, trans-coloc	no	no
MAN1A2	MAN1A2_EFO_0009270	UKBPPP_2023	continuous-78-both_sexes-irnt, continuous-3148-both_sexes-irnt	Heel bone mineral density (BMD) T-score, automated	Heel bone mineral density (BMD) T-score, automated	-0.0564069	0.00573857	8.40791e-23	-0.0356869	0.0174322	0.0406403	-0.0401714	0.00943352	2.05922e-05	8.40791	-23	4.06403	-2	2.05922	-5		11_48063637_G_A					no		TRUE		3	trans-MR, mixed-MR, trans-coloc	no	no
MAN1A2	MAN1A2_EFO_0009682	UKBPPP_2023	icd10-O32-both_sexes	O32 Maternal care for known or suspected malpresentation of foetus	O32 Maternal care for known or suspected malpresentation of foetus	0.445012	0.0528049	3.53213e-17	0.419951	0.239156	0.0790928	0.48601	0.0834648	5.78223e-09	3.53213	-17	7.90928	-2	5.78223	-9		5_72959783_T_C	5_72959783_T_C (FCHO2,FCHO2-DT,ENSG00000271926,CTDNEP1P2,CHP1P1,RPL35AP13,MIR4804,TNPO1,TNPO1-DT,ENSG00000306076)				no		FALSE		3	trans-MR, mixed-MR, trans-coloc	no	no
MAN1A2	MAN1A2_EFO_0011011	UKBPPP_2023	continuous-20015-both_sexes-irnt	Sitting height	Sitting height	-0.0400854	0.00628411	1.78423e-10	0.0338264	0.0495031	0.494406	-0.0126065	0.00971018	0.194191	1.78423	-10	4.94406	-1	1.94191	-1		17_69085137_A_G	17_69085137_A_G (SEC24AP1,MIR4524B,MIR4524A,ABCA9,ENSG00000300449,ABCA6,ABCA8,ABCA9-AS1,ABCA10,PRO1804)				no		FALSE		2	trans-MR, trans-coloc	no	no
MAN1A2	MAN1A2_HP_0025328	UKBPPP_2023	icd10-O46-both_sexes	O46 Antepartum haemorrhage, not elsewhere classified	O46 Antepartum haemorrhage, not elsewhere classified	0.385663	0.0488851	3.04192e-15	0.305038	0.156129	0.0507308	0.337177	0.0770377	1.20444e-05	3.04192	-15	5.07308	-2	1.20444	-5		5_72959783_T_C	5_72959783_T_C (FCHO2,FCHO2-DT,ENSG00000271926,CTDNEP1P2,CHP1P1,RPL35AP13,MIR4804,TNPO1,TNPO1-DT,ENSG00000306076)				no		FALSE		3	trans-MR, mixed-MR, trans-coloc	no	no
MAN1A2	MAN1A2_Medication for cholesterol, blood pressure or diabetes	UKBPPP_2023	categorical-6177-both_sexes-100	Medication for cholesterol, blood pressure or diabetes	Medication for cholesterol, blood pressure or diabetes	-0.233804	0.0188038	1.71024e-35	-0.096759	0.0737719	0.189656	-0.104442	0.0318112	0.00102643	1.71024	-35	1.89656	-1	1.02643	-3		1_109143907_C_T					no		FALSE		2	trans-MR, trans-coloc	no	no
MAN1A2	MAN1A2_Medication for cholesterol, blood pressure, diabetes, or take exogenous hormones	UKBPPP_2023	categorical-6153-both_sexes-100	Medication for cholesterol, blood pressure, diabetes, or take exogenous hormones	Medication for cholesterol, blood pressure, diabetes, or take exogenous hormones	-0.0961294	0.0142723	1.63495e-11	-0.0754274	0.0554735	0.173925	-0.0867765	0.0264028	0.00101391	1.63495	-11	1.73925	-1	1.01391	-3		8_125487789_C_G	8_125487789_C_G (TRIB1AL,ENSG00000304067,ENSG00000302425,TRIB1,ENSG00000298859,ENSG00000297565,ENSG00000309230,ENSG00000309211,ENSG00000254431,LINC02964)				no		FALSE		2	trans-MR, trans-coloc	no	no
MAN1A2	MAN1A2_Medication for pain relief, constipation, heartburn	UKBPPP_2023	categorical-6154-both_sexes-1	Medication for pain relief, constipation, heartburn	Medication for pain relief, constipation, heartburn	0.0857017	0.0139484	8.0358e-10	0.0654897	0.0483174	0.175289	0.0616783	0.0246408	0.0123113	8.0358	-10	1.75289	-1	1.23113	-2		19_44908822_C_T	19_44908822_C_T (APOE,APOC1,APOC1P1,TOMM40,ENSG00000267282,APOC1P1,APOC4,APOC2,ENSG00000267114,CLPTM1)				no		FALSE		2	trans-MR, trans-coloc	no	no
MAN1A2	MAN1A2_selective beta1 antagonist|beta blocker	UKBPPP_2023	prescriptions-selective_beta1_antagonist|beta_blocker-both_sexes	selective beta1 antagonist|beta blocker	selective beta1 antagonist|beta blocker	0.135551	0.0215542	3.19851e-10	0.0516844	0.0563799	0.359291	0.0684764	0.0362074	0.0585937	3.19851	-10	3.59291	-1	5.85937	-2		1_109274968_G_T	1_109274968_G_T (PSRC1,CELSR2,ENSG00000305118,MYBPHL,SARS1,SORT1,ENSG00000308734,ENSG00000298269,PSMA5,ELAPOR1)				no		FALSE		2	trans-MR, trans-coloc	no	no
MAN2B2	MAN2B2_D001523	UKBPPP_2023	KRA_PSY_ANYMENTAL	Any mental disorder	Mental Disorders	0.0595701	0.00898422	3.3449e-11	0.0568064	0.0385784	0.140887	0.0610483	0.0137474	8.96543e-06	3.3449	-11	1.40887	-1	8.96543	-6		19_44908684_T_C	19_44908684_T_C (APOE,APOC1,APOC1P1,TOMM40,ENSG00000267282,APOC1P1,APOC4,APOC2,ENSG00000267114,CLPTM1)				no		FALSE		2	trans-MR, trans-coloc	no	no
MAN2B2	MAN2B2_D004700	UKBPPP_2023	GCST90012112	Total testosterone levels	Endocrine System Diseases	0.0357144	0.00571517	4.1293e-10	0.0251236	0.0151101	0.0963723	0.0320523	0.0092039	0.0004968	4.1293	-10	9.63723	-2	4.968	-4		14_94380925_T_A	14_94380925_T_A (SERPINA1,ENSG00000256357,ENSG00000305540,ENSG00000305557,SERPINA2,SERPINA6,SERPINA11,SERPINA10,SERPINA9,SERPINA12)				no		FALSE		2	trans-MR, trans-coloc	no	no
MAN2B2	MAN2B2_D004802	UKBPPP_2023	GCST90002298, GCST90002381	Eosinophil counts	Eosinophilia	0.0202186	0.00286733	1.77158e-12	0.00342052	0.00643608	0.5951	0.00442683	0.00309248	0.152293	1.77158	-12	5.951	-1	1.52293	-1		12_123395573_T_G	12_123395573_T_G (KMT5A,SBNO1,MIR8072,SBNO1-AS1,ENSG00000296923,RILPL2,COPS5P2,Y_RNA,SNRNP35,RNA5SP375)				no		TRUE		3	trans-MR, mixed-MR, trans-coloc	no	no
MAN2B2	MAN2B2_D006973	UKBPPP_2023	I9_HYPTENS, GCST90000059	Hypertension	Hypertension	0.0850665	0.0107674	2.78084e-15	0.0515103	0.0239824	0.0317268	0.0657707	0.0190751	0.000564775	2.78084	-15	3.17268	-2	5.64775	-4		19_45010159_C_T, 19_19166593_C_T	19_19166593_C_T (MEF2B,BORCS8,RFXANK,TMEM161A,NR2C2AP,NCAN,ENSG00000288837,RNU6-1028P,ENSG00000280282,ENSG00000296554)				no		TRUE		3	trans-MR, mixed-MR, trans-coloc	no	no
MAN2B2	MAN2B2_EFO_0004458	UKBPPP_2023	biomarkers-30710-both_sexes-irnt	C-reactive protein	C-reactive protein	0.0323395	0.00519067	4.655e-10	0.0702623	0.0736947	0.340375	0.0183237	0.00798108	0.0216818	4.655	-10	3.40375	-1	2.16818	-2		19_44908684_T_C	19_44908684_T_C (APOE,APOC1,APOC1P1,TOMM40,ENSG00000267282,APOC1P1,APOC4,APOC2,ENSG00000267114,CLPTM1)				no		FALSE		2	trans-MR, trans-coloc	no	no
MAN2B2	MAN2B2_EFO_0004574	UKBPPP_2023	biomarkers-30690-both_sexes-irnt	Cholesterol	Cholesterol	-0.0306537	0.00500492	9.08478e-10	-0.110397	0.0489059	0.0239875	-0.0393739	0.0078692	5.62849e-07	9.08478	-10	2.39875	-2	5.62849	-7		19_19166593_C_T	19_19166593_C_T (MEF2B,BORCS8,RFXANK,TMEM161A,NR2C2AP,NCAN,ENSG00000288837,RNU6-1028P,ENSG00000280282,ENSG00000296554)				no		FALSE		2	trans-MR, trans-coloc	no	no
MAN2B2	MAN2B2_EFO_0004615	UKBPPP_2023	biomarkers-30640-both_sexes-irnt	Apolipoprotein B	Apolipoprotein B	-0.0344217	0.005142	2.16808e-11	-0.12243	0.0664329	0.0653429	-0.032045	0.00780697	4.04893e-05	2.16808	-11	6.53429	-2	4.04893	-5		19_19166593_C_T	19_19166593_C_T (MEF2B,BORCS8,RFXANK,TMEM161A,NR2C2AP,NCAN,ENSG00000288837,RNU6-1028P,ENSG00000280282,ENSG00000296554)				no		FALSE		2	trans-MR, trans-coloc	no	no
MAN2B2	MAN2B2_EFO_0007875	UKBPPP_2023	continuous-1220-both_sexes	Daytime dozing / sleeping (narcolepsy)	Daytime dozing / sleeping (narcolepsy)	0.0144652	0.00197724	2.55735e-13	0.0163763	0.00380626	1.68911e-05	0.0149645	0.00305737	9.85313e-07	2.55735	-13	1.68911	-5	9.85313	-7			12_101726418_TTGAC_T (RNY1P16,SYCP3,CHPT1,ENSG00000274560,ENSG00000300870,RNU6-101P,ENSG00000258230,ENSG00000293094,RNA5SP368,ENSG00000257514)				no		FALSE		1	trans-MR	no	no
MAN2B2	MAN2B2_Height, inverse-rank normalized	UKBPPP_2023	HEIGHT_IRN	Height, inverse-rank normalized	Height, inverse-rank normalized	-0.030374	0.00376813	7.58172e-16	-0.0173803	0.0159578	0.27609	-0.0247934	0.00541236	4.63013e-06	7.58172	-16	2.7609	-1	4.63013	-6		14_94378610_C_T	14_94378610_C_T (SERPINA1,ENSG00000256357,SERPINA2,ENSG00000305540,ENSG00000305557,SERPINA6,SERPINA11,SERPINA10,SERPINA9,SERPINA12)				no		FALSE		2	trans-MR, trans-coloc	no	no
MAN2B2	MAN2B2_Hypertension, essential	UKBPPP_2023	I9_HYPTENSESS	Hypertension, essential	Hypertension, essential	0.0831837	0.0114209	3.2542e-13	0.044278	0.0242423	0.067778	0.0632258	0.0193026	0.00105472	3.2542	-13	6.7778	-2	1.05472	-3		19_45010159_C_T					no		FALSE		2	trans-MR, trans-coloc	no	no
MANBA	MANBA_D003924	SUN_2018	GCST006867	Type 2 diabetes	Diabetes Mellitus, Type 2	-0.105947	0.0170882	5.64632e-10							5.6463	-10								no			no	0.233727	FALSE	literature, genetic_association	1	cis-MR	no	no
MANBA	MANBA_D004700	SUN_2018	GCST90012111, GCST90012113, GCST90012109	Sex hormone-binding globulin levels	Endocrine System Diseases	0.023054	0.0025919	5.86154e-19							5.8615	-19								no			no	0.634206	TRUE	genetic_association	1	cis-MR	no	no
MANBA	MANBA_D006402	SUN_2018	NEALE2_30200_raw	Neutrophill percentage	Hematologic Diseases	-0.224986	0.035888	3.63102e-10	-0.127712	0.0796489	0.108839	-0.21071	0.0354815	2.87478e-09	3.631	-10	1.0884	-1	2.8748	-9							no	0.589428	FALSE	genetic_association	1	mixed-MR	no	no
MANBA	MANBA_D008218	SUN_2018	GCST90002316	Lymphocyte counts	Lymphocytosis	0.0254719	0.0033114	1.44631e-14	0.0646163	0.0103847	4.89975e-10	0.0330028	0.00431014	1.90317e-14	1.4463	-14	4.8998	-10	1.9032	-14							no	0.798399	FALSE	genetic_association	1	mixed-MR	no	no
MANBA	MANBA_D018655	SUN_2018	NEALE2_30180_raw	Lymphocyte percentage	Lymphocyte Count	0.232713	0.0334079	3.26566e-12	0.208267	0.080476	0.00965514	0.237836	0.0317293	6.58923e-14	3.2657	-12	9.6551	-3	6.5892	-14				no			no	0.593081	FALSE	genetic_association	1	cis-MR	no	no
MANF	MANF_D000740	UKBPPP_2023	GCST90002369, GCST90002328, GCST90002404	Red cell distribution width	Anemia	-0.13216	0.0174102	3.17577e-14	0.329406	0.136295	0.015655	-0.106874	0.0228868	3.01633e-06	3.17577	-14	1.5655	-2	3.01633	-6		2_27508073_T_C, 6_135097494_TTAC_T	2_27508073_T_C (GCKR,FNDC4,ENSG00000306717,IFT172,SPATA31H1,RNU6-986P,ENSG00000235267,KRTCAP3,ZNF512,NRBP1), 6_135097494_TTAC_T (ENSG00000309813,ENSG00000232876,HBS1L,ENSG00000300795,MYB,MYB-AS1,MIR3662,MIR548A2,ALDH8A1,ENSG00000224374)				no		TRUE		3	trans-MR, mixed-MR, trans-coloc	no	no
MANF	MANF_D001791	UKBPPP_2023	GCST004603, GCST90002402, GCST90002357, GCST90002346, GCST90002395, GCST004599, GCST90002400, GCST004607, GCST90002401	Platelet count	Blood Platelet Disorders	1.09747	0.0591814	9.07728e-77	0.0334716	0.66815	0.960046	1.10134	0.0867045	5.75054e-37	9.07728	-77	9.60046	-1	5.75054	-37		3_56815721_T_C, 8_105569300_A_T	3_56815721_T_C (ENSG00000298507,ARHGEF3,ENSG00000296096,ARHGEF3-AS1,TASOR,ENSG00000307053,SPATA12,CCDC66,ENSG00000272202,ENSG00000297895), 8_105569300_A_T (ENSG00000254141,ENSG00000253420,RPL12P24,ENSG00000294727,ZFPM2,ENSG00000253526,ENSG00000243171,Y_RNA,TMCC1P1,LINC03084)				no	0.435023	TRUE	genetic_association	3	trans-MR, mixed-MR, trans-coloc	no	no
MANF	MANF_D004802	UKBPPP_2023	GCST90002298, GCST90002381	Eosinophil counts	Eosinophilia	-0.216112	0.0307445	2.0759e-12							2.0759	-12	0	0	0	0				no			no	0.7714	TRUE	genetic_association	1	cis-MR	no	no
MANF	MANF_D006402	UKBPPP_2023	GCST004626, GCST90002382, GCST90002379, GCST90002292	Myeloid white cell count	Hematologic Diseases	0.220982	0.033206	2.83525e-11	-0.38114	0.452715	0.399845	0.207443	0.0421925	8.80671e-07	2.83525	-11	3.99845	-1	8.80671	-7		2_27508073_T_C, 8_105569300_A_T	2_27508073_T_C (GCKR,FNDC4,ENSG00000306717,IFT172,SPATA31H1,RNU6-986P,ENSG00000235267,KRTCAP3,ZNF512,NRBP1), 8_105569300_A_T (ENSG00000254141,ENSG00000253420,RPL12P24,ENSG00000294727,ZFPM2,ENSG00000253526,ENSG00000243171,Y_RNA,TMCC1P1,LINC03084)				no		TRUE		3	cis-MR, trans-MR, trans-coloc	no	no
MANF	MANF_D007970	UKBPPP_2023	GCST90002374, GCST90002407, GCST004610	White blood cell count	Leukopenia	0.158048	0.0195205	5.65631e-16	-0.494845	0.336515	0.141426	0.150976	0.0241212	3.87319e-10	5.65631	-16	1.41426	-1	3.87319	-10		2_27508073_T_C	2_27508073_T_C (GCKR,FNDC4,ENSG00000306717,IFT172,SPATA31H1,RNU6-986P,ENSG00000235267,KRTCAP3,ZNF512,NRBP1)				no		TRUE		3	trans-MR, mixed-MR, trans-coloc	no	no
MANF	MANF_D008078	UKBPPP_2023	GCST90002412	Low density lipoprotein cholesterol levels	Cholesterol, LDL	0.0787975	0.0124259	2.27717e-10	-0.173268	0.262176	0.508687	0.0795436	0.0176246	6.38543e-06	2.27717	-10	5.08687	-1	6.38543	-6		2_27508073_T_C	2_27508073_T_C (GCKR,FNDC4,ENSG00000306717,IFT172,SPATA31H1,RNU6-986P,ENSG00000235267,KRTCAP3,ZNF512,NRBP1)				no	0.513768	FALSE	genetic_association	2	mixed-MR, trans-coloc	no	no
MANF	MANF_D008218	UKBPPP_2023	GCST90002316	Lymphocyte count	Lymphocytosis	0.154352	0.0228996	1.57989e-11							1.57989	-11	0	0	0	0							no	0.65662	FALSE	genetic_association	2	trans-MR, mixed-MR	no	no
MANF	MANF_D008232	UKBPPP_2023	GCST004625, GCST90002340	Monocyte count	Lymphoproliferative Disorders	0.21684	0.0282428	1.6194e-14	-0.133275	0.42871	0.755897	0.193313	0.038282	4.42502e-07	1.6194	-14	7.55897	-1	4.42502	-7		12_111395984_G_A	12_111395984_G_A (ENSG00000294281,ENSG00000299832,SH2B3,HSPA8P14,PHETA1,LINC02356,RNA5SP373,ENSG00000304623,MIR6760,U7)				no		TRUE		3	trans-MR, mixed-MR, trans-coloc	no	no
MANF	MANF_D009503	UKBPPP_2023	GCST90002351, GCST90002398	Neutrophil count	Neutropenia	0.247068	0.0240505	9.33707e-25							9.33707	-25	0	0	0	0		2_27508073_T_C	2_27508073_T_C (GCKR,FNDC4,ENSG00000306717,IFT172,SPATA31H1,RNU6-986P,ENSG00000235267,KRTCAP3,ZNF512,NRBP1)				no	0.559811	TRUE	genetic_association	2	trans-MR, trans-coloc	no	no
MANF	MANF_D045262	UKBPPP_2023	GCST90002386, GCST90002387, GCST90002385	High light scatter reticulocyte percentage of red cells	Reticulocytosis	0.207053	0.0324217	1.70017e-10	0.149511	0.671759	0.823873	0.259678	0.040202	1.05159e-10	1.70017	-10	8.23873	-1	1.05159	-10				no			no		TRUE		1	cis-MR	no	no
MANF	MANF_EFO_0004314	UKBPPP_2023	continuous-20153-both_sexes-irnt	Forced expiratory volume in 1-second (FEV1), predicted	Forced expiratory volume in 1-second (FEV1), predicted	-0.148135	0.0215213	5.8527e-12	-0.0456915	0.0665026	0.492043	-0.143483	0.0242712	3.38641e-09	5.8527	-12	4.92043	-1	3.38641	-9				no			no	0.264047	FALSE	genetic_association	1	cis-MR	no	no
MANF	MANF_EFO_0004339	UKBPPP_2023	continuous-50-both_sexes-irnt	Standing height	Standing height	-0.161155	0.0198587	4.85463e-16	0.0367603	0.191374	0.847675	-0.0667163	0.0234203	0.00439045	4.85463	-16	8.47675	-1	4.39045	-3		2_27508073_T_C	2_27508073_T_C (GCKR,FNDC4,ENSG00000306717,IFT172,SPATA31H1,RNU6-986P,ENSG00000235267,KRTCAP3,ZNF512,NRBP1)				no		FALSE		3	cis-MR, mixed-MR, trans-coloc	no	no
MANF	MANF_EFO_0004587	UKBPPP_2023	continuous-30120-both_sexes-irnt	Lymphocyte count	Lymphocyte count	0.122237	0.0194246	3.11528e-10	-0.199761	0.418233	0.632913	0.126595	0.0258539	9.75392e-07	3.11528	-10	6.32913	-1	9.75392	-7		3_56815721_T_C	3_56815721_T_C (ENSG00000298507,ARHGEF3,ENSG00000296096,ARHGEF3-AS1,TASOR,ENSG00000307053,SPATA12,CCDC66,ENSG00000272202,ENSG00000297895)				no	0.65662	FALSE	genetic_association	3	trans-MR, mixed-MR, trans-coloc	no	no
MANF	MANF_EFO_0004611	UKBPPP_2023	continuous-LDLC-both_sexes-medadj_irnt	LDL direct, adjusted by medication	LDL direct, adjusted by medication	0.208114	0.0338819	8.1309e-10	0.0476276	0.0967724	0.622606	0.208689	0.0374271	2.46273e-08	8.1309	-10	6.22606	-1	2.46273	-8	3_51431798_A_G			no			no	0.513768	FALSE	genetic_association	2	cis-MR, cis-coloc	no	no
MANF	MANF_EFO_0004703	UKBPPP_2023	continuous-2714-both_sexes	Age when periods started (menarche)	Age when periods started (menarche)	-0.215014	0.0332164	9.59954e-11	-0.217899	0.332276	0.511967	-0.230925	0.0405099	1.19485e-08	9.59954	-11	5.11967	-1	1.19485	-8	3_50502096_A_C			no			no	0.091221	FALSE	genetic_association	2	cis-MR, cis-coloc	no	no
MANF	MANF_EFO_0004833	UKBPPP_2023	continuous-30140-both_sexes-irnt	Neutrophill count	Neutrophill count	0.207717	0.0241925	9.00445e-18	-0.18667	0.373321	0.617058	0.165209	0.0305098	6.13057e-08	9.00445	-18	6.17058	-1	6.13057	-8		2_27508073_T_C	2_27508073_T_C (GCKR,FNDC4,ENSG00000306717,IFT172,SPATA31H1,RNU6-986P,ENSG00000235267,KRTCAP3,ZNF512,NRBP1)				no	0.559811	FALSE	genetic_association	2	trans-MR, trans-coloc	no	no
MANF	MANF_EFO_0004842	UKBPPP_2023	continuous-30150-both_sexes-irnt	Eosinophill count	Eosinophill count	-0.237548	0.0380139	4.1313e-10	-0.466014	0.574134	0.416975	-0.329218	0.0488674	1.6172e-11	4.1313	-10	4.16975	-1	1.6172	-11				no			no	0.7714	FALSE	genetic_association	1	cis-MR	no	no
MANF	MANF_EFO_0006941	UKBPPP_2023	continuous-47-both_sexes-irnt	Hand grip strength (right)	Hand grip strength (right)	-0.0568014	0.00883996	1.31407e-10	0.0154689	0.0566956	0.784976	-0.0493363	0.0130767	0.000161393	1.31407	-10	7.84976	-1	1.61393	-4		5_132468655_C_A	5_132468655_C_A (Y_RNA,IRF1,ENSG00000298170,LINC02863,CARINH,IL5,RAD50,MIR3936HG,SLC22A5,MIR3936)				no		FALSE		2	mixed-MR, trans-coloc	no	no
MANF	MANF_EFO_0007985	UKBPPP_2023	continuous-30090-both_sexes-irnt	Platelet crit	Platelet crit	0.32995	0.0246587	7.84332e-41	-0.717687	0.658538	0.275793	0.301791	0.0348473	4.70234e-18	7.84332	-41	2.75793	-1	4.70234	-18		3_56815721_T_C	3_56815721_T_C (ENSG00000298507,ARHGEF3,ENSG00000296096,ARHGEF3-AS1,TASOR,ENSG00000307053,SPATA12,CCDC66,ENSG00000272202,ENSG00000297895)				no		FALSE		3	trans-MR, mixed-MR, trans-coloc	no	no
MANF	MANF_EFO_0007991	UKBPPP_2023	continuous-30210-both_sexes-irnt	Eosinophill percentage	Eosinophill percentage	-0.241346	0.0381361	2.47478e-10	-0.469689	0.570309	0.410185	-0.333539	0.0491294	1.12923e-11	2.47478	-10	4.10185	-1	1.12923	-11				no			no	0.560726	FALSE	genetic_association	1	cis-MR	no	no
MANF	MANF_EFO_0009188	UKBPPP_2023	continuous-30070-both_sexes-irnt	Red blood cell (erythrocyte) distribution width	Red blood cell (erythrocyte) distribution width	-0.146224	0.0191069	1.96423e-14	0.570068	0.511703	0.265254	-0.131986	0.0257958	3.11169e-07	1.96423	-14	2.65254	-1	3.11169	-7		2_27508073_T_C	2_27508073_T_C (GCKR,FNDC4,ENSG00000306717,IFT172,SPATA31H1,RNU6-986P,ENSG00000235267,KRTCAP3,ZNF512,NRBP1)				no		FALSE		3	trans-MR, mixed-MR, trans-coloc	no	no
MANF	MANF_EFO_0009682	UKBPPP_2023	icd10-O32-both_sexes	O32 Maternal care for known or suspected malpresentation of foetus	O32 Maternal care for known or suspected malpresentation of foetus	1.44308	0.203539	1.34175e-12	2.54712	1.84654	0.16777	0.968923	0.276535	0.000458681	1.34175	-12	1.6777	-1	4.58681	-4		12_54298277_A_G	12_54298277_A_G (NFE2,HNRNPA1,CBX5,ENSG00000289154,RNU6-950P,ENSG00000258344,COPZ1,SCAT2,MIR148B,RN7SL390P)				no	0.0355631	FALSE	genetic_association	3	trans-MR, mixed-MR, trans-coloc	no	no
MANF	MANF_HP_0025328	UKBPPP_2023	icd10-O46-both_sexes	O46 Antepartum haemorrhage, not elsewhere classified	O46 Antepartum haemorrhage, not elsewhere classified	1.23364	0.16955	3.43981e-13	1.93075	1.29964	0.137384	0.848465	0.255564	0.000900255	3.43981	-13	1.37384	-1	9.00255	-4		17_47313585_G_C	17_47313585_G_C (EFCAB13,RNU7-186P,ENSG00000302539,ITGB3,ENSG00000304881,MYL4,ENSG00000253347,CDC27,ENSG00000261872,ENSG00000262265)				no		FALSE		3	trans-MR, mixed-MR, trans-coloc	no	no
MANF	MANF_Height, inverse-rank normalized	UKBPPP_2023	HEIGHT_IRN	Height, inverse-rank normalized	Height, inverse-rank normalized	-0.108882	0.013807	3.11986e-15	0.0830679	0.109869	0.449612	-0.0511239	0.0172575	0.00305229	3.11986	-15	4.49612	-1	3.05229	-3		2_27508073_T_C	2_27508073_T_C (GCKR,FNDC4,ENSG00000306717,IFT172,SPATA31H1,RNU6-986P,ENSG00000235267,KRTCAP3,ZNF512,NRBP1)				no		FALSE		2	mixed-MR, trans-coloc	no	no
MANF	MANF_Impedance of leg (left)	UKBPPP_2023	continuous-23108-both_sexes-irnt	Impedance of leg (left)	Impedance of leg (left)	-0.290571	0.0363716	1.3608e-15	-0.0594973	0.565624	0.916226	-0.288315	0.0428942	1.79817e-11	1.3608	-15	9.16226	-1	1.79817	-11				no			no		FALSE		1	cis-MR	no	no
MANF	MANF_Impedance of leg (right)	UKBPPP_2023	continuous-23107-both_sexes-irnt	Impedance of leg (right)	Impedance of leg (right)	-0.281006	0.0356513	3.21972e-15	-0.0673612	0.587718	0.90875	-0.285191	0.0424136	1.76727e-11	3.21972	-15	9.0875	-1	1.76727	-11	3_50502096_A_C			no			no		FALSE		2	cis-MR, cis-coloc	no	no
MANSC1	MANSC1_D000740	UKBPPP_2023	GCST90002392	Mean corpuscular volume	Anemia	0.0727893	0.00789795	3.07758e-20	-0.0826474	0.156722	0.597951	0.0258182	0.0114452	0.0240824	3.07758	-20	5.97951	-1	2.40824	-2		4_102267552_C_T	4_102267552_C_T (ENSG00000298500,ENSG00000294842,SLC39A8,RN7SL728P,ENSG00000251572,ENSG00000251309,ENSG00000260651,NFKB1,ENSG00000248161,MTND5P5)				no		FALSE		2	mixed-MR, trans-coloc	no	no
MANSC1	MANSC1_D001249	UKBPPP_2023	GCST007431	Lung function (FEV1/FVC)	Asthma	-0.0511643	0.00803752	1.94421e-10	-0.0863513	0.0587811	0.141824	-0.0521419	0.012828	4.80931e-05	1.94421	-10	1.41824	-1	4.80931	-5		2_43226582_G_A	2_43226582_G_A (ZFP36L2,ENSG00000308008,ENSG00000307974,LINC01126,LINC02580,ENSG00000308021,ENSG00000307950,ENSG00000307991,ENSG00000286796,RNU6-242P)				no		FALSE		3	trans-MR, mixed-MR, trans-coloc	no	no
MANSC1	MANSC1_D006402	UKBPPP_2023	GCST004632, GCST90002389	Lymphocyte percentage of white cells	Hematologic Diseases	-0.12069	0.0123648	1.65939e-22	-0.124194	0.0902643	0.168854	-0.0568096	0.0178396	0.00145022	1.65939	-22	1.68854	-1	1.45022	-3		1_36478315_C_G	1_36478315_C_G (CSF3R,MRPS15,OSCP1,SNORA63C,ENSG00000297367,RNU4-27P,LSM10,ENSG00000300712,ENSG00000300693,STK40)				no	0.119368	TRUE	genetic_association	3	trans-MR, mixed-MR, trans-coloc	no	no
MANSC1	MANSC1_D008218	UKBPPP_2023	GCST90002316, GCST90002388	Lymphocyte count	Lymphocytosis	-0.0717959	0.00691777	3.10687e-25	-0.129669	0.0850249	0.127241	-0.0728368	0.0100729	4.79486e-13	3.10687	-25	1.27241	-1	4.79486	-13		2_27508073_T_C	2_27508073_T_C (GCKR,FNDC4,ENSG00000306717,IFT172,SPATA31H1,RNU6-986P,ENSG00000235267,KRTCAP3,ZNF512,NRBP1)				no	0.138583	TRUE	genetic_association	3	trans-MR, mixed-MR, trans-coloc	no	no
MANSC1	MANSC1_EFO_0002950	UKBPPP_2023	icd10-Z34-both_sexes	Z34 Supervision of normal pregnancy	Z34 Supervision of normal pregnancy	0.852269	0.0901951	3.41532e-21	0.318299	0.44203	0.471472	0.288902	0.153996	0.0606512	3.41532	-21	4.71472	-1	6.06512	-2		6_29676560_A_T					no		FALSE		3	trans-MR, mixed-MR, trans-coloc	no	no
MANSC1	MANSC1_EFO_0004518	UKBPPP_2023	biomarkers-30700-both_sexes-irnt	Creatinine	Creatinine	0.0481891	0.00658691	2.5569e-13	0.100199	0.0708259	0.15715	0.0568181	0.0107782	1.35255e-07	2.5569	-13	1.5715	-1	1.35255	-7		2_27508073_T_C	2_27508073_T_C (GCKR,FNDC4,ENSG00000306717,IFT172,SPATA31H1,RNU6-986P,ENSG00000235267,KRTCAP3,ZNF512,NRBP1)				no		FALSE		2	trans-MR, trans-coloc	no	no
MANSC1	MANSC1_EFO_0004535	UKBPPP_2023	biomarkers-30600-both_sexes-irnt	Albumin	Albumin	-0.0468965	0.00734652	1.7308e-10	-0.260593	0.125371	0.0376574	-0.0367173	0.012421	0.00311596	1.7308	-10	3.76574	-2	3.11596	-3		2_27508073_T_C	2_27508073_T_C (GCKR,FNDC4,ENSG00000306717,IFT172,SPATA31H1,RNU6-986P,ENSG00000235267,KRTCAP3,ZNF512,NRBP1)				no		FALSE		3	trans-MR, mixed-MR, trans-coloc	no	no
MANSC1	MANSC1_EFO_0004587	UKBPPP_2023	continuous-30120-both_sexes-irnt	Lymphocyte count	Lymphocyte count	-0.0823265	0.00860265	1.07013e-21	-0.139207	0.0835795	0.0958006	-0.0620431	0.0123311	4.86845e-07	1.07013	-21	9.58006	-2	4.86845	-7		2_27508073_T_C	2_27508073_T_C (GCKR,FNDC4,ENSG00000306717,IFT172,SPATA31H1,RNU6-986P,ENSG00000235267,KRTCAP3,ZNF512,NRBP1)				no	0.138583	FALSE	genetic_association	3	trans-MR, mixed-MR, trans-coloc	no	no
MANSC1	MANSC1_EFO_0005208	UKBPPP_2023	continuous-eGFRcreacys-both_sexes-irnt, continuous-eGFR-both_sexes-irnt, continuous-eGFRcys-both_sexes-irnt	Estimated glomerular filtration rate, cystain C	Estimated glomerular filtration rate, cystain C	-0.0528769	0.00701224	4.67597e-14	-0.11453	0.0721312	0.112332	-0.0686233	0.0115043	2.44651e-09	4.67597	-14	1.12332	-1	2.44651	-9		2_27508073_T_C	2_27508073_T_C (GCKR,FNDC4,ENSG00000306717,IFT172,SPATA31H1,RNU6-986P,ENSG00000235267,KRTCAP3,ZNF512,NRBP1)				no		TRUE		3	trans-MR, mixed-MR, trans-coloc	no	no
MANSC1	MANSC1_EFO_0009253	UKBPPP_2023	continuous-30280-both_sexes-irnt	Immature reticulocyte fraction	Immature reticulocyte fraction	-0.0534448	0.00814532	5.33027e-11	-0.062847	0.0547461	0.25098	-0.00774841	0.0131008	0.554221	5.33027	-11	2.5098	-1	5.54221	-1		4_102267552_C_T	4_102267552_C_T (ENSG00000298500,ENSG00000294842,SLC39A8,RN7SL728P,ENSG00000251572,ENSG00000251309,ENSG00000260651,NFKB1,ENSG00000248161,MTND5P5)				no		FALSE		2	trans-MR, trans-coloc	no	no
MANSC1	MANSC1_EFO_0009682	UKBPPP_2023	icd10-O32-both_sexes	O32 Maternal care for known or suspected malpresentation of foetus	O32 Maternal care for known or suspected malpresentation of foetus	1.03297	0.10093	1.38972e-24	0.315261	0.631242	0.617477	0.268101	0.178046	0.132119	1.38972	-24	6.17477	-1	1.32119	-1		8_69827751_G_T	8_69827751_G_T (SLCO5A1-AS1,SLCO5A1,Metazoa_SRP,ENSG00000255107,TMX1P2,RN7SL675P,RNA5SP270,ENSG00000293835,ENSG00000280393,ENSG00000254557)				no		FALSE		3	trans-MR, mixed-MR, trans-coloc	no	no
MANSC1	MANSC1_EFO_0010972	UKBPPP_2023	GCST90025948	Serum phosphate levels	Serum phosphate levels	-0.0745562	0.0115841	1.22602e-10	-0.0803872	0.090784	0.375899	-0.071703	0.0197244	0.000277719	1.22602	-10	3.75899	-1	2.77719	-4		17_1715069_T_C	17_1715069_T_C (MIR22,MIR22HG,TLCD2,WDR81,ENSG00000262791,SERPINF2,PRPF8,ENSG00000277597,SERPINF1,ENSG00000295186)				no		FALSE		3	trans-MR, mixed-MR, trans-coloc	no	no
MANSC1	MANSC1_HP_0025328	UKBPPP_2023	icd10-O46-both_sexes	O46 Antepartum haemorrhage, not elsewhere classified	O46 Antepartum haemorrhage, not elsewhere classified	0.551202	0.0875925	3.11783e-10	0.0190279	0.429219	0.96464	0.151699	0.143471	0.29035	3.11783	-10	9.6464	-1	2.9035	-1		8_125492141_CCACCAT_C	8_125492141_CCACCAT_C (TRIB1AL,ENSG00000304067,ENSG00000302425,TRIB1,ENSG00000298859,ENSG00000297565,ENSG00000309230,ENSG00000309211,ENSG00000254431,LINC02964)				no		FALSE		3	trans-MR, mixed-MR, trans-coloc	no	no
MANSC4	MANSC4_5-alpha reductase inhibitor|BPH|benign prostatic hyperplasia	UKBPPP_2023	prescriptions-5-alpha_reductase_inhibitor|BPH|benign_prostatic_hyperplasia-both_sexes	5-alpha reductase inhibitor|BPH|benign prostatic hyperplasia	5-alpha reductase inhibitor|BPH|benign prostatic hyperplasia	-0.440915	0.0697788	2.63671e-10	-0.380123	0.223382	0.0888166	-0.357031	0.108383	0.000987198	2.63671	-10	8.88166	-2	9.87198	-4		6_25463880_T_C	6_25463880_T_C (CMAHP,ENSG00000294657,RNU6-987P,ENSG00000302766,Y_RNA,ENSG00000286933,CARMIL1,SCGN,HNRNPA3P17,RPL21P68)				no		FALSE		2	trans-MR, trans-coloc	no	no
MANSC4	MANSC4_Abnormal sputum	UKBPPP_2023	phecode-516-both_sexes	Abnormal sputum	Abnormal sputum	-0.519349	0.0644614	7.8351e-16	-0.255728	0.215655	0.235694	-0.43012	0.111347	0.000112059	7.8351	-16	2.35694	-1	1.12059	-4		6_31482053_A_T					no		FALSE		2	trans-MR, trans-coloc	no	no
MANSC4	MANSC4_Acute appendicitis, no complications	UKBPPP_2023	APPENDACUT_NOCOMPLIC	Acute appendicitis, no complications	Acute appendicitis, no complications	0.466656	0.0359459	1.54441e-38	0.477149	0.171334	0.00535444	0.44371	0.0539532	1.96868e-16	1.54441	-38	5.35444	-3	1.96868	-16		6_32110596_A_C					no		FALSE		2	trans-MR, trans-coloc	no	no
MANSC4	MANSC4_Acute suppurative otitis media	UKBPPP_2023	H8_SUP_ACUTE	Acute suppurative otitis media	Acute suppurative otitis media	0.325101	0.0497229	6.22446e-11	0.474126	0.259098	0.0672633	0.353434	0.0752659	2.6556e-06	6.22446	-11	6.72633	-2	2.6556	-6		6_29191852_A_C					no		FALSE		2	trans-MR, trans-coloc	no	no
MANSC4	MANSC4_Age at hysterectomy	UKBPPP_2023	continuous-2824-both_sexes-irnt	Age at hysterectomy	Age at hysterectomy	-0.144064	0.0203436	1.42583e-12	-0.122416	0.0706495	0.0831459	-0.165342	0.0334493	7.69087e-07	1.42583	-12	8.31459	-2	7.69087	-7		6_26935600_C_T					no		FALSE		2	trans-MR, trans-coloc	no	no
MANSC4	MANSC4_Age diabetes diagnosed	UKBPPP_2023	continuous-2976-both_sexes-irnt	Age diabetes diagnosed	Age diabetes diagnosed	-0.277772	0.0318806	2.96264e-18	-0.239568	0.185758	0.197162	-0.302778	0.0512132	3.37772e-09	2.96264	-18	1.97162	-1	3.37772	-9		6_29834268_C_T					no		FALSE		2	trans-MR, trans-coloc	no	no
MANSC4	MANSC4_All dysplastic lesions of the cervix uteri	UKBPPP_2023	N14_CERVICAL_DYSPLASIA_ALL	All dysplastic lesions of the cervix uteri	All dysplastic lesions of the cervix uteri	0.447458	0.0656788	9.57004e-12	0.741823	0.393631	0.0594885	0.618877	0.115073	7.52597e-08	9.57004	-12	5.94885	-2	7.52597	-8			5_96783162_C_T (ENSG00000248734,ENSG00000272109,ERAP1,ENSG00000294423,ENSG00000294445,ENSG00000249180,ERAP2,CAST,ENSG00000247121,LNPEP)				no		FALSE		1	trans-MR	no	no
MANSC4	MANSC4_All dysplastic lesions of the cervix uteri, vagina or vulva	UKBPPP_2023	N14_FEMALE_GENITAL_DYSPLASIA_ALL	All dysplastic lesions of the cervix uteri, vagina or vulva	All dysplastic lesions of the cervix uteri, vagina or vulva	0.750297	0.0819956	5.66968e-20	0.960055	0.429838	0.0255143	0.738285	0.117624	3.45964e-10	5.66968	-20	2.55143	-2	3.45964	-10		5_96783162_C_T	5_96783162_C_T (ENSG00000248734,ENSG00000272109,ERAP1,ENSG00000294423,ENSG00000294445,ENSG00000249180,ERAP2,CAST,ENSG00000247121,LNPEP)				no		FALSE		2	trans-MR, trans-coloc	no	no
MANSC4	MANSC4_Allergic asthma (mode)	UKBPPP_2023	ALLERG_ASTHMA	Allergic asthma (mode)	Allergic asthma (mode)	0.528039	0.0627142	3.77211e-17	1.13867	0.342202	0.000876382	0.637286	0.11056	8.2074e-09	3.77211	-17	8.76382	-4	8.2074	-9		6_33120437_G_C					no		FALSE		2	trans-MR, trans-coloc	no	no
MANSC4	MANSC4_Allergic purpura	UKBPPP_2023	D3_ALLERGPURPURA	Allergic purpura	Allergic purpura	-1.99135	0.169125	5.29024e-32	-3.04371	0.673905	6.28636e-06	-1.96297	0.252793	8.15679e-15	5.29024	-32	6.28636	-6	8.15679	-15		6_31609506_G_C					no		FALSE		2	trans-MR, trans-coloc	no	no
MANSC4	MANSC4_Allergic urticaria	UKBPPP_2023	L12_URTICA_ALLERG	Allergic urticaria	Allergic urticaria	0.749009	0.0968834	1.0668e-14	0.88067	0.363074	0.0152835	0.733404	0.146022	5.09881e-07	1.0668	-14	1.52835	-2	5.09881	-7		6_32110596_A_C					no		FALSE		2	trans-MR, trans-coloc	no	no
MANSC4	MANSC4_Alzheimer’s disease, wide definition	UKBPPP_2023	G6_AD_WIDE	Alzheimer’s disease, wide definition	Alzheimer’s disease, wide definition	-0.429659	0.0574811	7.73249e-14	-0.381263	0.21078	0.070479	-0.434882	0.0848424	2.96335e-07	7.73249	-14	7.0479	-2	2.96335	-7		6_32488355_G_T					no		FALSE		2	trans-MR, trans-coloc	no	no
MANSC4	MANSC4_Ankle spacing width	UKBPPP_2023	continuous-3143-both_sexes-irnt	Ankle spacing width	Ankle spacing width	0.110781	0.0105885	1.2857e-25	0.145904	0.0638923	0.0223953	0.114581	0.0172596	3.16547e-11	1.2857	-25	2.23953	-2	3.16547	-11		6_31048268_AG_A					no		FALSE		2	trans-MR, trans-coloc	no	no
MANSC4	MANSC4_Ankylosing spondylitis, strict definition	UKBPPP_2023	M13_ANKYLOSPON_STRICT	Ankylosing spondylitis, strict definition	Ankylosing spondylitis, strict definition	-4.57436	0.31561	1.32782e-47	-5.58688	3.79389	0.140859	-4.72685	0.443362	1.54313e-26	1.32782	-47	1.40859	-1	1.54313	-26			1_155227811_G_C (ENSG00000302966,GBA1LP,MTX1LP,GBA1LP,GBA1,MTX1,THBS3,ENSG00000303088,ENTREP3,THBS3-AS1)				no		FALSE		1	trans-MR	no	no
MANSC4	MANSC4_Anterior Iridocyclitis	UKBPPP_2023	H7_IRIDOCYC_ANTER	Anterior Iridocyclitis	Anterior Iridocyclitis	-1.8969	0.123107	1.43348e-53	-2.16478	1.93363	0.262909	-1.78376	0.182551	1.49461e-22	1.43348	-53	2.62909	-1	1.49461	-22			11_126356768_C_A (ST3GAL4,GSEC,ENSG00000278215,TIRAP-AS1,DCPS,ENSG00000254905,TIRAP,RPL35AP26,FOXRED1,SRPRA)				no		FALSE		1	trans-MR	no	no
MANSC4	MANSC4_Appendectomy	UKBPPP_2023	K11_APPENDECTOMY	Appendectomy	Appendectomy	0.369697	0.0331278	6.41758e-29	0.444745	0.149521	0.00293491	0.345124	0.0498932	4.60466e-12	6.41758	-29	2.93491	-3	4.60466	-12		6_32110596_A_C					no		FALSE		2	trans-MR, trans-coloc	no	no
MANSC4	MANSC4_Asthma mixed form (mode) (more control exclusions)	UKBPPP_2023	ASTHMA_MIXED_EXMORE	Asthma mixed form (mode) (more control exclusions)	Asthma mixed form (mode) (more control exclusions)	0.70291	0.107571	6.3874e-11	0.657748	0.39245	0.0937372	0.649375	0.166574	9.68258e-05	6.3874	-11	9.37372	-2	9.68258	-5		6_32110596_A_C					no		FALSE		2	trans-MR, trans-coloc	no	no
MANSC4	MANSC4_Atherosclerosis, excluding cerebral and coronary sclerosis	UKBPPP_2023	I9_ATHSCLE	Atherosclerosis, excluding cerebral and coronary sclerosis	Atherosclerosis, excluding cerebral and coronary sclerosis	0.517838	0.0520433	2.51858e-23	1.02174	0.278647	0.00024562	0.540232	0.0791067	8.54163e-12	2.51858	-23	2.4562	-4	8.54163	-12		6_29834268_C_T					no		FALSE		2	trans-MR, trans-coloc	no	no
MANSC4	MANSC4_Autoimmune diseases excluding thyroid diseases	UKBPPP_2023	AUTOIMMUNE_NONTHYROID	Autoimmune diseases excluding thyroid diseases	Autoimmune diseases excluding thyroid diseases	0.528215	0.0489442	3.748e-27	1.41268	0.658435	0.0319119	0.480545	0.0768457	4.01678e-10	3.748	-27	3.19119	-2	4.01678	-10		6_26935600_C_T					no		FALSE		2	trans-MR, trans-coloc	no	no
MANSC4	MANSC4_Autoimmune hepatitis	UKBPPP_2023	AUTOHEP	Autoimmune hepatitis	Autoimmune hepatitis	2.40736	0.348798	5.13172e-12	7.08491	1.72402	3.96453e-05	4.03637	0.556529	4.08393e-13	5.13172	-12	3.96453	-5	4.08393	-13		6_33009538_A_G					no		FALSE		2	trans-MR, trans-coloc	no	no
MANSC4	MANSC4_Benign neoplasm: Middle ear, nasal cavity and accessory sinuses	UKBPPP_2023	CD2_BENIGN_EAR_NASAL_SINUS	Benign neoplasm: Middle ear, nasal cavity and accessory sinuses	Benign neoplasm: Middle ear, nasal cavity and accessory sinuses	1.05614	0.13584	7.55538e-15	1.63704	0.475289	0.000572535	1.04169	0.208924	6.16505e-07	7.55538	-15	5.72535	-4	6.16505	-7		6_32969217_G_A					no		FALSE		2	trans-MR, trans-coloc	no	no
MANSC4	MANSC4_Bring up phlegm/sputum/mucus on most days	UKBPPP_2023	categorical-22504-both_sexes-22504	Bring up phlegm/sputum/mucus on most days	Bring up phlegm/sputum/mucus on most days	-0.32999	0.0484659	9.84782e-12	-0.263839	0.147135	0.0729452	-0.330679	0.0812224	4.67567e-05	9.84782	-12	7.29452	-2	4.67567	-5			1_155227811_G_C (ENSG00000302966,GBA1LP,MTX1LP,GBA1LP,GBA1,MTX1,THBS3,ENSG00000303088,ENTREP3,THBS3-AS1)				no		FALSE		1	trans-MR	no	no
MANSC4	MANSC4_Bullous disorders	UKBPPP_2023	L12_BULLOUS	Bullous disorders	Bullous disorders	2.14668	0.187618	2.58568e-30	5.11114	1.24924	4.28781e-05	2.53658	0.287071	9.9131e-19	2.58568	-30	4.28781	-5	9.9131	-19		6_33009538_A_G					no		FALSE		2	trans-MR, trans-coloc	no	no
