## Supplementary Files for "Impact of proteogenomic evidence on clinical success" (part 21 of 33)

### Sheet: ST16 - All_MR_pairs (continued)
Supplementary Table 16: All Bonferroni-Significant MR Target-Trait Pairs
MANSC4	MANSC4_CHEBI_50885	UKBPPP_2023	categorical-20003-both_sexes-1140884672	Treatment/medication code	fludrocortisone	2.64504	0.365168	4.37682e-13	4.36103	1.2857	0.000693963	3.22764	0.559936	8.19961e-09	4.37682	-13	6.93963	-4	8.19961	-9		6_32110596_A_C					no		FALSE		2	trans-MR, trans-coloc	no	no
MANSC4	MANSC4_CHEBI_5931	UKBPPP_2023	categorical-6153-both_sexes-3, categorical-6177-both_sexes-3	Medication for cholesterol, blood pressure, diabetes, or take exogenous hormones	Insulin	1.75306	0.153091	2.3221e-30	1.07054	1.02918	0.29825	1.49553	0.236426	2.52297e-10	2.3221	-30	2.9825	-1	2.52297	-10		6_29834268_C_T, 6_31609506_G_C					no		TRUE		2	trans-MR, trans-coloc	no	no
MANSC4	MANSC4_CHEBI_7772	UKBPPP_2023	categorical-20003-both_sexes-1140865634	Treatment/medication code	omeprazole	-0.223107	0.0293113	2.70649e-14	-0.172699	0.103569	0.0954189	-0.215539	0.0487786	9.92843e-06	2.70649	-14	9.54189	-2	9.92843	-6		6_25463880_T_C	6_25463880_T_C (CMAHP,ENSG00000294657,RNU6-987P,ENSG00000302766,Y_RNA,ENSG00000286933,CARMIL1,SCGN,HNRNPA3P17,RPL21P68)				no		FALSE		2	trans-MR, trans-coloc	no	no
MANSC4	MANSC4_Calculus of kidney and ureter	UKBPPP_2023	N14_CALCUKIDUR	Calculus of kidney and ureter	Calculus of kidney and ureter	-0.348297	0.0472896	1.76874e-13	-0.241966	0.193309	0.210678	-0.285205	0.0787213	0.000291238	1.76874	-13	2.10678	-1	2.91238	-4		6_31609506_G_C					no		FALSE		2	trans-MR, trans-coloc	no	no
MANSC4	MANSC4_Carcinoma in situ of cervix uteri (controls excluding all cancers)	UKBPPP_2023	CD2_INSITU_CERVIX_UTERI_EXALLC	Carcinoma in situ of cervix uteri (controls excluding all cancers)	Carcinoma in situ of cervix uteri (controls excluding all cancers)	0.685218	0.088047	7.11516e-15	0.83782	0.424034	0.0481739	0.821366	0.155333	1.23805e-07	7.11516	-15	4.81739	-2	1.23805	-7			10_62619566_C_T (ENSG00000307027,LINC02929,ALDH7A1P4,ADO,ENSG00000238280,EGR2,ENSG00000288011,ZNF365,RN7SL591P,ENSG00000289487)				no		FALSE		1	trans-MR	no	no
MANSC4	MANSC4_Cholangitis (primary sclerosing, PSC)	UKBPPP_2023	K11_CHOLANGI	Cholangitis (primary sclerosing, PSC)	Cholangitis (primary sclerosing, PSC)	0.957551	0.125685	2.56382e-14	1.90809	0.620146	0.00209203	1.10486	0.196435	1.8598e-08	2.56382	-14	2.09203	-3	1.8598	-8		6_33009538_A_G					no		FALSE		2	trans-MR, trans-coloc	no	no
MANSC4	MANSC4_Cholangitis (primary sclerosing, PSC), with reimbursement 202	UKBPPP_2023	K11_CHOLANGI_STRICT	Cholangitis (primary sclerosing, PSC), with reimbursement 202	Cholangitis (primary sclerosing, PSC), with reimbursement 202	2.07017	0.239977	6.32423e-18	4.03368	1.36899	0.0032143	2.22982	0.391714	1.25217e-08	6.32423	-18	3.2143	-3	1.25217	-8		6_33009538_A_G					no		FALSE		2	trans-MR, trans-coloc	no	no
MANSC4	MANSC4_Chronic gastritis	UKBPPP_2023	K11_CHRONGASTR	Chronic gastritis	Chronic gastritis	0.387058	0.0505548	1.91496e-14	0.550089	0.216252	0.0109672	0.417597	0.0811455	2.65701e-07	1.91496	-14	1.09672	-2	2.65701	-7		6_32890300_T_C					no		FALSE		2	trans-MR, trans-coloc	no	no
MANSC4	MANSC4_Chronic hepatitis, not elsewhere classified	UKBPPP_2023	K11_CHRONHEP	Chronic hepatitis, not elsewhere classified	Chronic hepatitis, not elsewhere classified	1.18473	0.169213	2.53383e-12	3.61734	0.941694	0.00012238	1.65682	0.271761	1.08354e-09	2.53383	-12	1.2238	-4	1.08354	-9		6_33009538_A_G					no		FALSE		2	trans-MR, trans-coloc	no	no
MANSC4	MANSC4_Chronic rhinitis, nasopharyngitis and pharyngitis	UKBPPP_2023	J10_CHRONRHINITIS	Chronic rhinitis, nasopharyngitis and pharyngitis	Chronic rhinitis, nasopharyngitis and pharyngitis	-0.312353	0.0438686	1.07782e-12	-0.466797	0.136119	0.000605077	-0.303947	0.064182	2.18291e-06	1.07782	-12	6.05077	-4	2.18291	-6							no		FALSE		1	trans-MR	no	no
MANSC4	MANSC4_Colitis, primary sclerosing, strict definition	UKBPPP_2023	K11_PSC_COLITIS_STRICT	Colitis, primary sclerosing, strict definition	Colitis, primary sclerosing, strict definition	5.06296	0.320579	3.46525e-56	7.16281	1.66625	1.71762e-05	5.11951	0.529764	4.29844e-22	3.46525	-56	1.71762	-5	4.29844	-22		6_29834268_C_T					no		FALSE		2	trans-MR, trans-coloc	no	no
MANSC4	MANSC4_Corneal hysteresis (left)	UKBPPP_2023	continuous-5264-both_sexes-irnt	Corneal hysteresis (left)	Corneal hysteresis (left)	0.13208	0.0149943	1.2656e-18	0.0890012	0.0506801	0.0790654	0.127354	0.0254983	5.89607e-07	1.2656	-18	7.90654	-2	5.89607	-7		6_32969217_G_A					no		FALSE		2	trans-MR, trans-coloc	no	no
MANSC4	MANSC4_Corneal hysteresis (right)	UKBPPP_2023	continuous-5256-both_sexes-irnt	Corneal hysteresis (right)	Corneal hysteresis (right)	0.112469	0.0144461	6.94833e-15	0.0539088	0.0434005	0.21419	0.116563	0.022296	1.71365e-07	6.94833	-15	2.1419	-1	1.71365	-7		15_84988022_A_G	15_84988022_A_G (PDE8A,ENSG00000271044,RNU6-796P,RNU6-339P,ENSG00000286505,SLC28A1,ENSG00000200991,ALPK3,ENSG00000259270,NIFKP8)				no		FALSE		2	trans-MR, trans-coloc	no	no
MANSC4	MANSC4_Country of birth (UK/elsewhere)	UKBPPP_2023	categorical-1647-both_sexes-1	Country of birth (UK/elsewhere)	Country of birth (UK/elsewhere)	-0.150487	0.0238115	2.61661e-10	-0.283119	0.0613111	3.87942e-06	-0.178409	0.0415482	1.75456e-05	2.61661	-10	3.87942	-6	1.75456	-5		6_31048268_AG_A					no		FALSE		2	trans-MR, trans-coloc	no	no
MANSC4	MANSC4_D000071378	UKBPPP_2023	M13_HALLUXVALGUS	Hallux valgus (acquired)	Bunion	-0.516132	0.0582099	7.53239e-19	-0.932661	0.258567	0.000309711	-0.623093	0.0885235	1.94009e-12	7.53239	-19	3.09711	-4	1.94009	-12		6_31609506_G_C					no		FALSE		2	trans-MR, trans-coloc	no	no
MANSC4	MANSC4_D000076385	UKBPPP_2023	K11_DIVERTIC	Diverticular disease of intestine	Diverticular Diseases	-0.191225	0.0295179	9.27762e-11	-0.294811	0.145859	0.0432593	-0.213153	0.0474515	7.05487e-06	9.27762	-11	4.32593	-2	7.05487	-6							no		FALSE		1	trans-MR	no	no
MANSC4	MANSC4_D000544	UKBPPP_2023	G6_ALZHEIMER	Alzheimer disease	Alzheimer Disease	-0.315704	0.0502121	3.2283e-10	-0.328995	0.188915	0.0815969	-0.382805	0.0766065	5.82179e-07	3.2283	-10	8.15969	-2	5.82179	-7		6_32488355_G_T					no		FALSE		2	trans-MR, trans-coloc	no	no
MANSC4	MANSC4_D000740	UKBPPP_2023	GCST90002310, GCST90002369, GCST90002384, GCST90002404, GCST004605, GCST004602	Hemoglobin concentration	Anemia	-0.0829494	0.00852909	2.34814e-22	-0.127955	0.0888356	0.149767	-0.0928327	0.0128152	4.35795e-13	2.34814	-22	1.49767	-1	4.35795	-13		6_33009538_A_G, 6_32969217_G_A, 5_96783162_C_T	5_96783162_C_T (ENSG00000248734,ENSG00000272109,ERAP1,ENSG00000294423,ENSG00000294445,ENSG00000249180,ERAP2,CAST,ENSG00000247121,LNPEP), 1_155227811_G_C (ENSG00000302966,GBA1LP,MTX1LP,GBA1LP,GBA1,MTX1,THBS3,ENSG00000303088,ENTREP3,THBS3-AS1)				no	0.763844	TRUE	genetic_association	2	trans-MR, trans-coloc	no	no
MANSC4	MANSC4_D001064	UKBPPP_2023	K11_APPENDACUT	Acute appendicitis	Appendicitis	0.416594	0.0325835	1.97718e-37	0.444539	0.167229	0.0078543	0.407565	0.0503415	5.67961e-16	1.97718	-37	7.8543	-3	5.67961	-16		6_32110596_A_C					no		FALSE		2	trans-MR, trans-coloc	no	no
MANSC4	MANSC4_D001172	UKBPPP_2023	RHEUMA_NOS	Other/unspecified rheumatoid arthritis	Arthritis, Rheumatoid	-0.92351	0.100099	2.81004e-20	-1.82177	0.908383	0.0449092	-1.16877	0.158435	1.61973e-13	2.81004	-20	4.49092	-2	1.61973	-13		5_96783162_C_T	5_96783162_C_T (ENSG00000248734,ENSG00000272109,ERAP1,ENSG00000294423,ENSG00000294445,ENSG00000249180,ERAP2,CAST,ENSG00000247121,LNPEP)				no		FALSE		2	trans-MR, trans-coloc	no	no
MANSC4	MANSC4_D001249	UKBPPP_2023	J10_ASTHMA_MAIN_EXMORE, GCST007431, J10_ASTHMA_EXMORE	Asthma (only as main-diagnosis) (more control exclusions)	Asthma	0.374219	0.0468203	1.32064e-15	0.749853	0.264371	0.00456301	0.438706	0.0751133	5.2014e-09	1.32064	-15	4.56301	-3	5.2014	-9		6_26935600_C_T	6_25463880_T_C (CMAHP,ENSG00000294657,RNU6-987P,ENSG00000302766,Y_RNA,ENSG00000286933,CARMIL1,SCGN,HNRNPA3P17,RPL21P68)				no	0.206786	TRUE	genetic_association	2	trans-MR, trans-coloc	no	no
MANSC4	MANSC4_D001327	UKBPPP_2023	D3_IMMUNEMECHANISM	Certain disorders involving the immune mechanism	Autoimmune Diseases	2.66814	0.112818	1.18289e-123	3.03781	0.65355	3.34898e-06	2.36137	0.164776	1.40547e-46	1.18289	-123	3.34898	-6	1.40547	-46		6_33009538_A_G					no		FALSE		2	trans-MR, trans-coloc	no	no
MANSC4	MANSC4_D001416	UKBPPP_2023	M13_DORSALGIA	Dorsalgia	Back Pain	0.184871	0.0244062	3.59807e-14	0.237871	0.176792	0.17847	0.171475	0.0346398	7.41223e-07	3.59807	-14	1.7847	-1	7.41223	-7							no		FALSE		1	trans-MR	no	no
MANSC4	MANSC4_D001778	UKBPPP_2023	GCST90002304, GCST90002383, D3_COAGDEFNAS	Hematocrit	Blood Coagulation Disorders	-0.0747007	0.00822604	1.07579e-19	-0.100244	0.0747796	0.180076	-0.0712195	0.0124025	9.33723e-09	1.07579	-19	1.80076	-1	9.33723	-9		6_32969217_G_A, 6_29191852_A_C					no		TRUE		2	trans-MR, trans-coloc	no	no
MANSC4	MANSC4_D001791	UKBPPP_2023	GCST90002357, GCST90002400, GCST90002402, GCST004603, GCST004607	Platelet count	Blood Platelet Disorders	-0.136427	0.0095553	3.01571e-46	-0.00175947	0.0732648	0.98084	-0.0847911	0.0153333	3.2048e-08	3.01571	-46	9.8084	-1	3.2048	-8		5_96783162_C_T	5_96783162_C_T (ENSG00000248734,ENSG00000272109,ERAP1,ENSG00000294423,ENSG00000294445,ENSG00000249180,ERAP2,CAST,ENSG00000247121,LNPEP)				no		TRUE		2	trans-MR, trans-coloc	no	no
MANSC4	MANSC4_D001987	UKBPPP_2023	J10_BRONCHIECTASIS	Bronchiectasis	Bronchiectasis	-0.647785	0.0972631	2.7359e-11	-1.07425	0.331765	0.00120374	-0.610957	0.141013	1.47342e-05	2.7359	-11	1.20374	-3	1.47342	-5		6_31482053_A_T					no		FALSE		2	trans-MR, trans-coloc	no	no
MANSC4	MANSC4_D002289	UKBPPP_2023	C3_LUNG_NONSMALL_EXALLC	Non-small cell lung cancer, excluding all cancers (controls excluding all cancers)	Carcinoma, Non-Small-Cell Lung	0.432961	0.0692564	4.06363e-10	0.486551	0.270966	0.0725558	0.323019	0.101068	0.00139324	4.06363	-10	7.25558	-2	1.39324	-3		6_32110596_A_C					no		FALSE		2	trans-MR, trans-coloc	no	no
MANSC4	MANSC4_D002349	UKBPPP_2023	G6_CARPTU	Carpal tunnel syndrome	Carpal Tunnel Syndrome	0.326529	0.0354315	3.09047e-20	0.332609	0.18402	0.0706913	0.330056	0.0536701	7.76226e-10	3.09047	-20	7.06913	-2	7.76226	-10		6_32110596_A_C					no		FALSE		2	trans-MR, trans-coloc	no	no
MANSC4	MANSC4_D002446	UKBPPP_2023	K11_COELIAC	Coeliac disease	Celiac Disease	7.30698	0.350601	1.82889e-96	13.5875	2.78285	1.047e-06	10.5154	0.573642	4.68256e-75	1.82889	-96	1.047	-6	4.68256	-75		6_33009538_A_G					no		FALSE		2	trans-MR, trans-coloc	no	no
MANSC4	MANSC4_D003424	UKBPPP_2023	GCST003044	Crohn's disease	Crohn Disease	-1.0883	0.130929	9.40248e-17	-0.964302	2.03733	0.635988	-0.938279	0.186751	5.05454e-07	9.40248	-17	6.35988	-1	5.05454	-7		6_28105099_CCGACCTGGT_C					no		FALSE		3	trans-MR, mixed-MR, trans-coloc	no	no
MANSC4	MANSC4_D003556	UKBPPP_2023	N14_CYSTITIS	Cystitis	Cystitis	-0.185719	0.0264715	2.28628e-12	-0.347038	0.146394	0.01776	-0.195724	0.0429935	5.30349e-06	2.28628	-12	1.776	-2	5.30349	-6		6_29834268_C_T					no		FALSE		2	trans-MR, trans-coloc	no	no
MANSC4	MANSC4_D003704	UKBPPP_2023	KRA_PSY_DEMENTIA_EXMORE, F5_DEMENTIA	Any dementia (more control exclusions)	Dementia	-0.268032	0.0429067	4.18812e-10	-0.355537	0.178049	0.0458413	-0.234863	0.0657264	0.000352461	4.18812	-10	4.58413	-2	3.52461	-4		6_32110596_A_C					no		TRUE		2	trans-MR, trans-coloc	no	no
MANSC4	MANSC4_D003874	UKBPPP_2023	L12_DERMATHERP	Dermatitis herpetiformis	Dermatitis Herpetiformis	5.04881	0.383917	1.68403e-39	12.1423	2.69043	6.38744e-06	10.0177	0.655869	1.14027e-52	1.68403	-39	6.38744	-6	1.14027	-52		6_33009538_A_G					no		FALSE		2	trans-MR, trans-coloc	no	no
MANSC4	MANSC4_D003922	UKBPPP_2023	GCST90014023	Type 1 diabetes	Diabetes Mellitus, Type 1	1.60334	0.120806	3.36434e-40	2.74962	1.56294	0.0785331	0.884681	0.182609	1.26828e-06	3.36434	-40	7.85331	-2	1.26828	-6			5_96783162_C_T (ENSG00000248734,ENSG00000272109,ERAP1,ENSG00000294423,ENSG00000294445,ENSG00000249180,ERAP2,CAST,ENSG00000247121,LNPEP)				no		FALSE		1	trans-MR	no	no
MANSC4	MANSC4_D003930	UKBPPP_2023	DM_RETINOPATHY_EXMORE, DM_RETINOPATHY	Diabetic retinopathy (more control exclusions)	Diabetic Retinopathy	1.04092	0.0952305	8.23806e-28	1.08429	0.745784	0.145976	0.449064	0.141139	0.00146401	8.23806	-28	1.45976	-1	1.46401	-3			12_124832197_C_T (SCARB1,ENSG00000287242,ENSG00000302981,ENSG00000294609,RNU6-927P,UBC,ENSG00000301546,MIR5188,ENSG00000289940,ENSG00000297099)				no		TRUE		1	trans-MR	no	no
MANSC4	MANSC4_D004066	UKBPPP_2023	K11_OTHDIG	Diseases of the digestive system	Digestive System Diseases	1.72078	0.0958271	4.22072e-72	4.08879	0.977289	2.86659e-05	2.09065	0.152274	6.75355e-43	4.22072	-72	2.86659	-5	6.75355	-43		6_33009538_A_G					no		FALSE		2	trans-MR, trans-coloc	no	no
MANSC4	MANSC4_D004387	UKBPPP_2023	M13_DUPUTRYEN	Palmar fascial fibromatosis [Dupuytren]	Dupuytren Contracture	0.626657	0.0672327	1.15561e-20	0.776612	0.2463	0.00161536	0.662	0.10223	9.44295e-11	1.15561	-20	1.61536	-3	9.44295	-11							no		FALSE		1	trans-MR	no	no
MANSC4	MANSC4_D004700	UKBPPP_2023	GCST90012114, GCST90012106, GCST90012104, GCST90012110, GCST90012113	Total testosterone levels	Endocrine System Diseases	-0.0434369	0.00430021	5.46131e-24	-0.0645191	0.0182912	0.000419766	-0.0474161	0.00681528	3.46811e-12	5.46131	-24	4.19766	-4	3.46811	-12		15_84988022_A_G, 6_31802706_T_A, 6_32160597_C_T	15_84988022_A_G (PDE8A,ENSG00000271044,RNU6-796P,RNU6-339P,ENSG00000286505,SLC28A1,ENSG00000200991,ALPK3,ENSG00000259270,NIFKP8)				no		TRUE		3	cis-MR, trans-MR, trans-coloc	no	no
MANSC4	MANSC4_D004802	UKBPPP_2023	GCST90002298, GCST90002381, GCST004606	Eosinophil counts	Eosinophilia	-0.175958	0.0118313	4.99753e-50	-0.275932	0.0981502	0.00493377	-0.186101	0.0186682	2.08564e-23	4.99753	-50	4.93377	-3	2.08564	-23		6_32110596_A_C, 6_31849463_A_AT					no		TRUE		2	trans-MR, trans-coloc	no	no
MANSC4	MANSC4_D004909	UKBPPP_2023	GCST90002397	Mean spheric corpuscular volume	Erythrocyte Indices	0.11065	0.0107602	8.38722e-25	0.21355	0.0734757	0.00365605	0.1812	0.0185945	1.94121e-22	8.38722	-25	3.65605	-3	1.94121	-22		12_124832197_C_T	12_124832197_C_T (SCARB1,ENSG00000287242,ENSG00000302981,ENSG00000294609,RNU6-927P,UBC,ENSG00000301546,MIR5188,ENSG00000289940,ENSG00000297099)				no		FALSE		2	trans-MR, trans-coloc	no	no
MANSC4	MANSC4_D004935	UKBPPP_2023	GCST90038619	Esophageal disorder	Esophageal Diseases	-0.0214178	0.00180791	2.23823e-32	-0.0201181	0.0072313	0.00540115	-0.0169655	0.002738	5.78021e-10	2.23823	-32	5.40115	-3	5.78021	-10		6_29834268_C_T					no		FALSE		2	trans-MR, trans-coloc	no	no
MANSC4	MANSC4_D005347	UKBPPP_2023	M13_FIBROBLASTIC	Fibroblastic disorders	Fibroblasts	0.434814	0.0526691	1.51162e-16	0.387489	0.187402	0.0386694	0.411421	0.0781055	1.38292e-07	1.51162	-16	3.86694	-2	1.38292	-7		6_30331468_T_G					no		FALSE		2	trans-MR, trans-coloc	no	no
MANSC4	MANSC4_D005541	UKBPPP_2023	GCST007432	FEV1	Forced Expiratory Volume	-0.0994169	0.0114902	5.04716e-18	-0.198192	0.0874935	0.023499	-0.105464	0.0170951	6.86163e-10	5.04716	-18	2.3499	-2	6.86163	-10		6_33009538_A_G					no	0.186336	FALSE	genetic_association	2	trans-MR, trans-coloc	no	no
MANSC4	MANSC4_D006111	UKBPPP_2023	AUTOIMMUNE_HYPERTHYROIDISM	Autoimmune hyperthyroidism	Graves Disease	1.94263	0.169361	1.85981e-30	4.94368	1.17312	2.50763e-05	2.10185	0.23873	1.31659e-18	1.85981	-30	2.50763	-5	1.31659	-18		6_33009538_A_G					no		FALSE		2	trans-MR, trans-coloc	no	no
MANSC4	MANSC4_D006255	UKBPPP_2023	POLLENALLERG	Pollen allergy	Rhinitis, Allergic, Seasonal	0.418857	0.0658957	2.06597e-10	0.865503	0.274022	0.00158571	0.382847	0.10442	0.000245982	2.06597	-10	1.58571	-3	2.45982	-4		6_31767968_TA_T					no		FALSE		2	trans-MR, trans-coloc	no	no
MANSC4	MANSC4_D006402	UKBPPP_2023	GCST004626, GCST90002292, GCST004614, GCST004617, GCST004613, GCST004624, GCST004620, GCST004623, GCST90002389, GCST90002379, GCST004600, GCST90002382	Myeloid white cell count	Hematologic Diseases	-0.19867	0.014949	2.65132e-40	-0.362883	0.092362	8.53302e-05	-0.302518	0.0299586	5.64601e-24	2.65132	-40	8.53302	-5	5.64601	-24		6_31849463_A_AT, 6_29834268_C_T, 6_31802706_T_A, 6_32110596_A_C					no		TRUE		2	trans-MR, trans-coloc	no	no
MANSC4	MANSC4_D006937	UKBPPP_2023	GCST90038690, GCST002221	High cholesterol	Hypercholesterolemia	-0.0204633	0.00199894	1.35246e-24	-0.0334819	0.00776029	1.59952e-05	-0.02289	0.0032381	1.56111e-12	1.35246	-24	1.59952	-5	1.56111	-12		6_32110596_A_C, 6_31397071_A_T					no		TRUE		2	trans-MR, trans-coloc	no	no
MANSC4	MANSC4_D007037	UKBPPP_2023	GCST90038637	Hypothyroidism or myxedema	Hypothyroidism	0.0140937	0.00187694	5.96423e-14	-0.00724304	0.0178063	0.684178	0.0141661	0.00275154	2.62687e-07	5.96423	-14	6.84178	-1	2.62687	-7		6_25463880_T_C	6_25463880_T_C (CMAHP,ENSG00000294657,RNU6-987P,ENSG00000302766,Y_RNA,ENSG00000286933,CARMIL1,SCGN,HNRNPA3P17,RPL21P68)				no		FALSE		2	trans-MR, trans-coloc	no	no
MANSC4	MANSC4_D007249	UKBPPP_2023	GCST004438	Monocyte chemoattractant protein-1 levels	Inflammation	0.301564	0.0488225	6.54388e-10	0.165943	0.117169	0.156695	0.202126	0.0745577	0.00670801	6.54388	-10	1.56695	-1	6.70801	-3							no		FALSE		1	trans-MR	no	no
MANSC4	MANSC4_D007970	UKBPPP_2023	GCST90002407, GCST90002374, GCST004610, GCST004618	White blood cell count	Leukopenia	-0.327545	0.0137761	5.87478e-125	-0.511628	0.117185	1.26562e-05	-0.401779	0.026544	9.33155e-52	5.87478	-125	1.26562	-5	9.33155	-52		6_33009538_A_G, 6_29834268_C_T					no		TRUE		2	trans-MR, trans-coloc	no	no
MANSC4	MANSC4_D008078	UKBPPP_2023	GCST90002412	Low density lipoprotein cholesterol levels	Cholesterol, LDL	-0.167928	0.00881985	7.98096e-81	-0.271916	0.0501909	6.03916e-08	-0.183125	0.0127953	1.8461e-46	7.98096	-81	6.03916	-8	1.8461	-46		6_32110596_A_C					no		FALSE		2	trans-MR, trans-coloc	no	no
MANSC4	MANSC4_D008180	UKBPPP_2023	SLE_FG, GCST003156	SLE (Finngen)	Lupus Erythematosus, Systemic	3.07809	0.203314	8.88148e-52	6.04386	1.25464	1.45576e-06	3.43456	0.331074	3.25547e-25	8.88148	-52	1.45576	-6	3.25547	-25		6_33009538_A_G					no		TRUE		2	trans-MR, trans-coloc	no	no
MANSC4	MANSC4_D008218	UKBPPP_2023	GCST90002316, GCST90002388, GCST004627	Lymphocyte count	Lymphocytosis	-0.370908	0.0147296	6.44394e-140	-0.42339	0.111093	0.000138323	-0.3633	0.0194817	1.30376e-77	6.44394	-140	1.38323	-4	1.30376	-77		6_33009538_A_G					no	0.0323773	TRUE	genetic_association	2	trans-MR, trans-coloc	no	no
MANSC4	MANSC4_D008232	UKBPPP_2023	GCST90002340, GCST004625	Monocyte count	Lymphoproliferative Disorders	-0.234242	0.00920657	8.44856e-143	-0.269127	0.0920279	0.00345109	-0.229329	0.0134823	6.96913e-65	8.44856	-143	3.45109	-3	6.96913	-65							no		TRUE		1	trans-MR	no	no
MANSC4	MANSC4_D009103	UKBPPP_2023	GCST005531	Multiple sclerosis	Multiple Sclerosis	1.68607	0.197824	1.55368e-17	0.218117	2.75644	0.936929	1.25085	0.277179	6.39759e-06	1.55368	-17	9.36929	-1	6.39759	-6							no		FALSE		2	trans-MR, mixed-MR	no	no
MANSC4	MANSC4_D009497	UKBPPP_2023	GCST005232	Neuroticism	Neurotic Disorders	-0.0813143	0.0126975	1.51388e-10	-0.0269972	0.0507739	0.594923	-0.0560877	0.0247599	0.0234964	1.51388	-10	5.94923	-1	2.34964	-2		6_29191852_A_C					no		FALSE		2	trans-MR, trans-coloc	no	no
MANSC4	MANSC4_D009503	UKBPPP_2023	GCST90002398, GCST90002351, GCST004629	Neutrophil count	Neutropenia	-0.195545	0.012333	1.29059e-56	-0.392443	0.0859057	4.91697e-06	-0.29431	0.0224954	4.11141e-39	1.29059	-56	4.91697	-6	4.11141	-39		6_33009538_A_G, 6_31849463_A_AT					no		TRUE		2	trans-MR, trans-coloc	no	no
MANSC4	MANSC4_D009750	UKBPPP_2023	E4_MINERAL_MET	Disorders of mineral metabolism	Nutritional and Metabolic Diseases	0.610134	0.0967914	2.90803e-10	0.794754	0.296296	0.00731178	0.619437	0.13451	4.12197e-06	2.90803	-10	7.31178	-3	4.12197	-6							no		FALSE		1	trans-MR	no	no
MANSC4	MANSC4_D009765	UKBPPP_2023	E4_OBESITY	Obesity	Obesity	0.226446	0.0336061	1.60309e-11	0.140518	0.133641	0.293047	0.219216	0.0513424	1.95751e-05	1.60309	-11	2.93047	-1	1.95751	-5		6_32488355_G_T					no		FALSE		2	trans-MR, trans-coloc	no	no
MANSC4	MANSC4_D010146	UKBPPP_2023	M13_LIMBPAIN	Pain in limb	Pain	0.209412	0.0279881	7.30926e-14	0.329839	0.122459	0.00707154	0.281155	0.0441721	1.95294e-10	7.30926	-14	7.07154	-3	1.95294	-10		6_32009122_C_T					no		FALSE		2	trans-MR, trans-coloc	no	no
MANSC4	MANSC4_D011470	UKBPPP_2023	N14_PROSTHYPERPLA	Hyperplasia of prostate	Prostatic Hyperplasia	-0.241546	0.0359466	1.82259e-11	-0.398528	0.193706	0.0396495	-0.206489	0.053274	0.000106199	1.82259	-11	3.96495	-2	1.06199	-4		6_29834268_C_T					no		FALSE		2	trans-MR, trans-coloc	no	no
MANSC4	MANSC4_D011565	UKBPPP_2023	GCST90038681	Psoriasis	Psoriasis	-0.0132129	0.00109419	1.42385e-33	-0.0132372	0.00969534	0.172155	-0.0126954	0.00152152	7.18816e-17	1.42385	-33	1.72155	-1	7.18816	-17			10_62721530_A_G (ALDH7A1P4,ENSG00000307027,ADO,ENSG00000238280,EGR2,ENSG00000289487,LINC02929,ENSG00000294405,ENSG00000288011,ZNF365)				no		FALSE		1	trans-MR	no	no
MANSC4	MANSC4_D012130	UKBPPP_2023	ALLERG_RHINITIS	Allergic rhinitis	Respiratory Hypersensitivity	0.469594	0.0490823	1.09554e-21	0.634662	0.216817	0.00342048	0.454677	0.0784845	6.90553e-09	1.09554	-21	3.42048	-3	6.90553	-9		6_31767968_TA_T					no		FALSE		2	trans-MR, trans-coloc	no	no
MANSC4	MANSC4_D012140	UKBPPP_2023	J10_LOWCHRON	Chronic lower respiratory diseases	Respiratory Tract Diseases	0.214238	0.0320152	2.20488e-11	0.528307	0.193976	0.006458	0.269961	0.0523506	2.51217e-07	2.20488	-11	6.458	-3	2.51217	-7							no		FALSE		1	trans-MR	no	no
MANSC4	MANSC4_D012507	UKBPPP_2023	D3_SARCOIDOSIS	Sarcoidosis	Sarcoidosis	4.23259	0.161217	6.43253e-152	4.59302	1.02027	6.73925e-06	3.4331	0.261964	3.07235e-39	6.43253	-152	6.73925	-6	3.07235	-39		6_33009538_A_G					no		FALSE		2	trans-MR, trans-coloc	no	no
MANSC4	MANSC4_D012859	UKBPPP_2023	M13_SJOGREN	Sicca syndrome [Sjögren]	Sjogren's Syndrome	2.84092	0.179731	2.80639e-56	5.31423	1.07623	7.90095e-07	2.91313	0.250483	2.89923e-31	2.80639	-56	7.90095	-7	2.89923	-31		6_33009538_A_G					no		FALSE		2	trans-MR, trans-coloc	no	no
MANSC4	MANSC4_D013122	UKBPPP_2023	M13_INTERVERTEB	Other intervertebral disc disorders	Spinal Diseases	0.29979	0.0292479	1.18356e-24	0.385737	0.14201	0.00660224	0.299363	0.043299	4.71648e-12	1.18356	-24	6.60224	-3	4.71648	-12		6_31609506_G_C					no		FALSE		2	trans-MR, trans-coloc	no	no
MANSC4	MANSC4_D013130	UKBPPP_2023	M13_SPINSTENOSIS	Spinal stenosis	Spinal Stenosis	0.426946	0.0442961	5.50091e-22	0.627642	0.209847	0.00278116	0.456999	0.0710098	1.22894e-10	5.50091	-22	2.78116	-3	1.22894	-10		15_84988022_A_G	15_84988022_A_G (PDE8A,ENSG00000271044,RNU6-796P,RNU6-339P,ENSG00000286505,SLC28A1,ENSG00000200991,ALPK3,ENSG00000259270,NIFKP8)				no		FALSE		2	trans-MR, trans-coloc	no	no
MANSC4	MANSC4_D013167	UKBPPP_2023	M13_ANKYLOSPON, SPONDYLOARTHRITIS	Ankylosing spondylitis	Spondylitis, Ankylosing	-3.53108	0.250863	5.35601e-45	-4.8652	3.44052	0.157336	-4.30894	0.335636	1.00245e-37	5.35601	-45	1.57336	-1	1.00245	-37			1_155227811_G_C (ENSG00000302966,GBA1LP,MTX1LP,GBA1LP,GBA1,MTX1,THBS3,ENSG00000303088,ENTREP3,THBS3-AS1), 5_96783162_C_T (ENSG00000248734,ENSG00000272109,ERAP1,ENSG00000294423,ENSG00000294445,ENSG00000249180,ERAP2,CAST,ENSG00000247121,LNPEP)				no		TRUE		1	trans-MR	no	no
MANSC4	MANSC4_D013921	UKBPPP_2023	GCST004601, GCST90002403, GCST90002363	Red blood cell count	Thrombocytopenia	-0.186438	0.01443	3.46302e-38	-0.142458	0.0661417	0.0312537	-0.125989	0.020933	1.75828e-09	3.46302	-38	3.12537	-2	1.75828	-9		6_31609506_G_C, 6_26935600_C_T					no		TRUE		2	trans-MR, trans-coloc	no	no
MANSC4	MANSC4_D013967	UKBPPP_2023	E4_THYROIDITAUTOIM	Autoimmune thyroiditis	Thyroiditis, Autoimmune	1.90334	0.212351	3.15497e-19	4.02532	0.859649	2.83376e-06	2.04404	0.332877	8.22458e-10	3.15497	-19	2.83376	-6	8.22458	-10		6_32110596_A_C					no		FALSE		2	trans-MR, trans-coloc	no	no
MANSC4	MANSC4_D013971	UKBPPP_2023	THYROTOXICOSIS	Thyrotoxicosis	Thyrotoxicosis	0.879076	0.0820184	8.37639e-27	3.03698	0.785417	0.000110317	1.02816	0.122479	4.6747e-17	8.37639	-27	1.10317	-4	4.6747	-17		6_33009538_A_G					no		FALSE		2	trans-MR, trans-coloc	no	no
MANSC4	MANSC4_D014581	UKBPPP_2023	L12_URTICARIA, L12_URTICA_NAS	Urticaria	Urticaria	0.423606	0.0499305	2.17749e-17	0.741622	0.243212	0.00229387	0.680611	0.0851338	1.29991e-15	2.17749	-17	2.29387	-3	1.29991	-15		6_32110596_A_C, 6_31482053_A_T					no		TRUE		2	trans-MR, trans-coloc	no	no
MANSC4	MANSC4_D014806	UKBPPP_2023	D3_ANAEMIA_B12_DEF	Vitamin B12 deficiency anaemia	Vitamin B 12 Deficiency	1.73364	0.117919	6.25997e-49	1.75081	0.538103	0.00113927	1.09177	0.19861	3.86209e-08	6.25997	-49	1.13927	-3	3.86209	-8							no		FALSE		1	trans-MR	no	no
MANSC4	MANSC4_D014807	UKBPPP_2023	GCST90000615	Serum 25-Hydroxyvitamin D levels (BMI covariate)	Vitamin D	0.0576166	0.0084138	7.49581e-12	0.0869798	0.0271461	0.00135467	0.0578397	0.0118908	1.14896e-06	7.49581	-12	1.35467	-3	1.14896	-6		6_31767968_TA_T					no		FALSE		2	trans-MR, trans-coloc	no	no
MANSC4	MANSC4_D015212	UKBPPP_2023	GCST90038683	Inflammatory bowel disease	Inflammatory Bowel Diseases	-0.00525678	0.000709133	1.23509e-13	-0.00213417	0.0030504	0.484156	-0.00492693	0.00100351	9.12257e-07	1.23509	-13	4.84156	-1	9.12257	-7		6_33009538_A_G					no		FALSE		2	trans-MR, trans-coloc	no	no
MANSC4	MANSC4_D015863	UKBPPP_2023	H7_IRIDOACUTE, H7_IRIDOCYCLITIS, H7_IRIDOCHRONIC	Acute and subacute iridocyclitis	Iridocyclitis	-1.98693	0.127416	7.99071e-55	-2.31098	2.02214	0.253104	-1.85102	0.190554	2.63031e-22	7.99071	-55	2.53104	-1	2.63031	-22			11_126356768_C_A (ST3GAL4,GSEC,ENSG00000278215,TIRAP-AS1,DCPS,ENSG00000254905,TIRAP,RPL35AP26,FOXRED1,SRPRA), 5_96783162_C_T (ENSG00000248734,ENSG00000272109,ERAP1,ENSG00000294423,ENSG00000294445,ENSG00000249180,ERAP2,CAST,ENSG00000247121,LNPEP)				no		TRUE		1	trans-MR	no	no
MANSC4	MANSC4_D016889	UKBPPP_2023	GCST006464	Endometrial cancer	Endometrial Neoplasms	-0.330494	0.0475228	3.54007e-12	-0.230794	0.150556	0.125289	-0.203098	0.074083	0.00611608	3.54007	-12	1.25289	-1	6.11608	-3		6_33009538_A_G					no		FALSE		2	trans-MR, trans-coloc	no	no
MANSC4	MANSC4_D017116	UKBPPP_2023	M13_LOWBACKPAIN	Low back pain	Low Back Pain	0.224267	0.0287977	6.82558e-15	0.33525	0.1754	0.0559598	0.244028	0.0457042	9.33153e-08	6.82558	-15	5.59598	-2	9.33153	-8		6_32009122_C_T					no		FALSE		2	trans-MR, trans-coloc	no	no
MANSC4	MANSC4_D017379	UKBPPP_2023	GCST90000287	Myocardial fractal dimension (slice 1)	Hypertrophy, Left Ventricular	-0.0148551	0.00180139	1.63129e-16	-0.0120381	0.00482006	0.0125072	-0.0158448	0.0027009	4.45122e-09	1.63129	-16	1.25072	-2	4.45122	-9							no		FALSE		1	trans-MR	no	no
MANSC4	MANSC4_D017444	UKBPPP_2023	L12_PAPULOSQUAMOUS	Papulosquamous disorders	Skin Diseases, Papulosquamous	-0.468497	0.0601507	6.76896e-15	-0.380659	0.463066	0.411054	-0.502177	0.0828145	1.32874e-09	6.76896	-15	4.11054	-1	1.32874	-9		15_84988022_A_G	15_84988022_A_G (PDE8A,ENSG00000271044,RNU6-796P,RNU6-339P,ENSG00000286505,SLC28A1,ENSG00000200991,ALPK3,ENSG00000259270,NIFKP8)				no		FALSE		2	trans-MR, trans-coloc	no	no
MANSC4	MANSC4_D017675	UKBPPP_2023	CREST	CR(E)ST syndrome	CREST Syndrome	-2.14456	0.250691	1.18294e-17	-2.80816	1.21414	0.0207294	-2.01775	0.3853	1.63362e-07	1.18294	-17	2.07294	-2	1.63362	-7			12_26344879_C_T (ENSG00000256185,ITPR2-AS1,ENSG00000255750,ENSG00000255968,RNA5SP354,ENSG00000288532,ENSG00000255858,ENSG00000278095,SSPN,ENSG00000286752)				no		FALSE		1	trans-MR	no	no
MANSC4	MANSC4_D017695	UKBPPP_2023	M13_SOFTTISSUE	Soft tissue disorders	Soft Tissue Injuries	0.181789	0.020464	6.48643e-19	0.280821	0.10359	0.00671021	0.161826	0.0305472	1.17359e-07	6.48643	-19	6.71021	-3	1.17359	-7		6_31609506_G_C					no		FALSE		2	trans-MR, trans-coloc	no	no
MANSC4	MANSC4_D020370	UKBPPP_2023	GCST007090	Knee osteoarthritis	Osteoarthritis, Knee	0.186741	0.0279698	2.44658e-11	0.129367	0.0896967	0.149225	0.139373	0.0444177	0.00170233	2.44658	-11	1.49225	-1	1.70233	-3		6_26935600_C_T					no	0.316729	FALSE	genetic_association	2	trans-MR, trans-coloc	no	no
MANSC4	MANSC4_D045262	UKBPPP_2023	GCST90002405, GCST90002406, GCST90002385, GCST90002386, GCST004612, GCST004611, GCST004619, GCST004622	Reticulocyte count	Reticulocytosis	-0.178622	0.0101483	2.4094e-69	-0.27565	0.0847786	0.00114832	-0.184585	0.0144957	3.83743e-37	2.4094	-69	1.14832	-3	3.83743	-37		6_33009538_A_G					no		TRUE		2	trans-MR, trans-coloc	no	no
MANSC4	MANSC4_D049628	UKBPPP_2023	GCST90000027, GCST90000025, GCST90000026	Appendicular lean mass	Body Size	0.168505	0.0119798	6.16611e-45	0.212132	0.0644721	0.00100082	0.165671	0.0179589	2.83516e-20	6.16611	-45	1.00082	-3	2.83516	-20		6_31482053_A_T, 6_33009538_A_G, 6_32110596_A_C					no	0.174228	TRUE	genetic_association	3	trans-MR, mixed-MR, trans-coloc	no	no
MANSC4	MANSC4_D055009	UKBPPP_2023	M13_SPONDYLOSIS	Spondylosis	Spondylosis	0.248813	0.0345175	5.66558e-13	0.21922	0.145943	0.133073	0.240019	0.0510015	2.5248e-06	5.66558	-13	1.33073	-1	2.5248	-6		6_32890300_T_C					no		FALSE		2	trans-MR, trans-coloc	no	no
MANSC4	MANSC4_Dementia, including avohilmo	UKBPPP_2023	F5_DEMENTIA_INCLAVO	Dementia, including avohilmo	Dementia, including avohilmo	-0.249057	0.0386675	1.18688e-10	-0.188204	0.162841	0.247782	-0.214152	0.0592106	0.000298287	1.18688	-10	2.47782	-1	2.98287	-4		6_32110596_A_C					no		FALSE		2	trans-MR, trans-coloc	no	no
MANSC4	MANSC4_Dermatitis	UKBPPP_2023	L12_DERMATITISNAS	Dermatitis	Dermatitis	0.260228	0.0392266	3.26795e-11	0.380599	0.207434	0.066536	0.196259	0.0615661	0.00143372	3.26795	-11	6.6536	-2	1.43372	-3		10_62721530_A_G	10_62721530_A_G (ALDH7A1P4,ENSG00000307027,ADO,ENSG00000238280,EGR2,ENSG00000289487,LINC02929,ENSG00000294405,ENSG00000288011,ZNF365)				no		FALSE		2	trans-MR, trans-coloc	no	no
MANSC4	MANSC4_Dermatographic urticaria	UKBPPP_2023	L12_URTICA_DERTMATOG	Dermatographic urticaria	Dermatographic urticaria	0.785132	0.102846	2.27481e-14	1.22095	0.344289	0.000390683	0.844078	0.158215	9.55347e-08	2.27481	-14	3.90683	-4	9.55347	-8		6_33120437_G_C					no		FALSE		2	trans-MR, trans-coloc	no	no
MANSC4	MANSC4_Diabetes, insulin treatment (Kela reimbursement) (more control exclusions)	UKBPPP_2023	KELA_DIAB_INSUL_EXMORE	Diabetes, insulin treatment (Kela reimbursement) (more control exclusions)	Diabetes, insulin treatment (Kela reimbursement) (more control exclusions)	-0.0544085	0.00721306	4.59117e-14	-0.0682603	0.0397086	0.0856089	-0.0471823	0.011663	5.22191e-05	4.59117	-14	8.56089	-2	5.22191	-5	12_27645211_T_C		5_96783162_C_T (ENSG00000248734,ENSG00000272109,ERAP1,ENSG00000294423,ENSG00000294445,ENSG00000249180,ERAP2,CAST,ENSG00000247121,LNPEP)				no		FALSE		3	cis-MR, mixed-MR, cis-coloc	no	no
MANSC4	MANSC4_Diabetic retinopathy, strict definition	UKBPPP_2023	DM_RETINOPATHY_STRICT	Diabetic retinopathy, strict definition	Diabetic retinopathy, strict definition	2.08877	0.150953	1.51877e-43	1.89229	1.15595	0.101629	1.14262	0.232895	9.28724e-07	1.51877	-43	1.01629	-1	9.28724	-7			12_26344879_C_T (ENSG00000256185,ITPR2-AS1,ENSG00000255750,ENSG00000255968,RNA5SP354,ENSG00000288532,ENSG00000255858,ENSG00000278095,SSPN,ENSG00000286752)				no		FALSE		1	trans-MR	no	no
MANSC4	MANSC4_Diseases of arteries, arterioles and capillaries (FINNGEN)	UKBPPP_2023	FG_DOAAC	Diseases of arteries, arterioles and capillaries (FINNGEN)	Diseases of arteries, arterioles and capillaries (FINNGEN)	0.4479	0.0456846	1.08006e-22	0.645758	0.216627	0.00287338	0.40463	0.0706466	1.01906e-08	1.08006	-22	2.87338	-3	1.01906	-8		6_32110596_A_C					no		FALSE		2	trans-MR, trans-coloc	no	no
MANSC4	MANSC4_Diseases of male genital organs	UKBPPP_2023	N14_MALEGEN	Diseases of male genital organs	Diseases of male genital organs	-0.25762	0.0293242	1.56058e-18	-0.310905	0.150144	0.0383849	-0.187164	0.0434155	1.62529e-05	1.56058	-18	3.83849	-2	1.62529	-5		6_31609506_G_C					no		FALSE		2	trans-MR, trans-coloc	no	no
MANSC4	MANSC4_Diseases of middle ear and mastoid	UKBPPP_2023	H8_MIDDLEMASTOID	Diseases of middle ear and mastoid	Diseases of middle ear and mastoid	0.287479	0.0344425	7.02342e-17	0.462408	0.196655	0.0187048	0.366179	0.0548445	2.44434e-11	7.02342	-17	1.87048	-2	2.44434	-11		6_31609506_G_C					no		FALSE		2	trans-MR, trans-coloc	no	no
MANSC4	MANSC4_Diseases of oesophagus, stomach and duodenum	UKBPPP_2023	K11_OESSTODUO	Diseases of oesophagus, stomach and duodenum	Diseases of oesophagus, stomach and duodenum	0.153608	0.0214648	8.29178e-13	0.240829	0.0912765	0.00832855	0.185181	0.0337358	4.03856e-08	8.29178	-13	8.32855	-3	4.03856	-8		6_31609506_G_C					no		FALSE		2	trans-MR, trans-coloc	no	no
MANSC4	MANSC4_Disorders of lipoid metabolism	UKBPPP_2023	phecode-272-both_sexes	Disorders of lipoid metabolism	Disorders of lipoid metabolism	-0.149921	0.0242343	6.15891e-10	-0.382757	0.0968268	7.71749e-05	-0.206993	0.0397255	1.88238e-07	6.15891	-10	7.71749	-5	1.88238	-7		12_124832197_C_T	12_124832197_C_T (SCARB1,ENSG00000287242,ENSG00000302981,ENSG00000294609,RNU6-927P,UBC,ENSG00000301546,MIR5188,ENSG00000289940,ENSG00000297099)				no		FALSE		2	trans-MR, trans-coloc	no	no
MANSC4	MANSC4_Disorders of muscle, ligament, and fascia	UKBPPP_2023	phecode-728-both_sexes	Disorders of muscle, ligament, and fascia	Disorders of muscle, ligament, and fascia	0.467715	0.0709409	4.30962e-11	0.225525	0.248356	0.363841	0.189682	0.114267	0.0969166	4.30962	-11	3.63841	-1	9.69166	-2		6_32969217_G_A					no		FALSE		2	trans-MR, trans-coloc	no	no
MANSC4	MANSC4_Disorders of myoneural junction and muscle in diseases classified elsewhere	UKBPPP_2023	G6_MYOMUSCINOTH	Disorders of myoneural junction and muscle in diseases classified elsewhere	Disorders of myoneural junction and muscle in diseases classified elsewhere	2.71906	0.333495	3.5436e-16	5.99882	1.12566	9.86586e-08	3.0442	0.517834	4.13473e-09	3.5436	-16	9.86586	-8	4.13473	-9		6_33009538_A_G					no		FALSE		2	trans-MR, trans-coloc	no	no
MANSC4	MANSC4_Disorders of optic nerve and visual pathways	UKBPPP_2023	H7_OPTNERVE	Disorders of optic nerve and visual pathways	Disorders of optic nerve and visual pathways	0.726131	0.0980838	1.32969e-13	1.3033	0.403926	0.00125279	1.09431	0.15472	1.5179e-12	1.32969	-13	1.25279	-3	1.5179	-12		6_31048268_AG_A					no		FALSE		2	trans-MR, trans-coloc	no	no
MANSC4	MANSC4_Disorders of orbit	UKBPPP_2023	H7_ORBIT	Disorders of orbit	Disorders of orbit	1.03506	0.147436	2.21242e-12	3.40827	1.02263	0.000859619	1.52575	0.24061	2.28026e-10	2.21242	-12	8.59619	-4	2.28026	-10		6_33009538_A_G					no		FALSE		2	trans-MR, trans-coloc	no	no
MANSC4	MANSC4_Disorders of uterus, NEC	UKBPPP_2023	phecode-619.2-females	Disorders of uterus, NEC	Disorders of uterus, NEC	-0.452219	0.068342	3.66548e-11	-0.590156	0.175243	0.000758118	-0.391391	0.105551	0.000208845	3.66548	-11	7.58118	-4	2.08845	-4							no		FALSE		1	trans-MR	no	no
MANSC4	MANSC4_Doctor diagnosed asthma	UKBPPP_2023	categorical-22127-both_sexes-22127	Doctor diagnosed asthma	Doctor diagnosed asthma	0.285223	0.0460873	6.06417e-10	0.219737	0.223771	0.326112	0.262497	0.0850139	0.00201715	6.06417	-10	3.26112	-1	2.01715	-3							no		FALSE		1	trans-MR	no	no
MANSC4	MANSC4_Doctor diagnosed sarcoidosis	UKBPPP_2023	categorical-22133-both_sexes-22133	Doctor diagnosed sarcoidosis	Doctor diagnosed sarcoidosis	3.3978	0.233617	6.34564e-48	3.89115	1.23968	0.00169617	3.29991	0.440426	6.75581e-14	6.34564	-48	1.69617	-3	6.75581	-14		6_33009538_A_G					no		FALSE		2	trans-MR, trans-coloc	no	no
MANSC4	MANSC4_Drug-induced systemic lupus erythematosus	UKBPPP_2023	DRUGADVERS_SYSTEMIC_LUPUS_ERYTHEMAT	Drug-induced systemic lupus erythematosus	Drug-induced systemic lupus erythematosus	3.58351	0.343241	1.62438e-25	5.35963	1.32094	4.96119e-05	3.59622	0.536665	2.0692e-11	1.62438	-25	4.96119	-5	2.0692	-11		6_32969217_G_A					no		FALSE		2	trans-MR, trans-coloc	no	no
MANSC4	MANSC4_EFO_0000400	UKBPPP_2023	phecode-250-both_sexes, icd10-E14-both_sexes	Diabetes mellitus	Diabetes mellitus	-0.0675612	0.0101955	3.43558e-11	-0.0748674	0.0167664	7.99511e-06	-0.0805696	0.0155395	2.16214e-07	3.43558	-11	7.99511	-6	2.16214	-7	12_27657917_G_A	6_29191852_A_C, 6_31767968_TA_T		no			no	0.811477	TRUE	literature, genetic_association	5	cis-MR, trans-MR, mixed-MR, cis-coloc, trans-coloc	no	no
MANSC4	MANSC4_EFO_0000676	UKBPPP_2023	categorical-20002-both_sexes-1453	Non-cancer illness code, self-reported	psoriasis	-0.717821	0.100378	8.60193e-13	-1.25888	0.97022	0.194452	-1.1389	0.152207	7.28663e-14	8.60193	-13	1.94452	-1	7.28663	-14			11_36324086_G_A (ENSG00000254566,PRR5L,COMMD9,ENSG00000255186,ENSG00000255060,ENSG00000280321,TRAF6,ENSG00000280331,RAG1,IFTAP)				no		FALSE		1	trans-MR	no	no
MANSC4	MANSC4_EFO_0000699	UKBPPP_2023	categorical-20002-both_sexes-1382, phecode-709.2-both_sexes	Non-cancer illness code, self-reported	Sjogren syndrome	1.99188	0.249817	1.54405e-15	2.88214	1.00375	0.00408698	2.43922	0.380613	1.46797e-10	1.54405	-15	4.08698	-3	1.46797	-10		6_33009538_A_G					no		TRUE		2	trans-MR, trans-coloc	no	no
MANSC4	MANSC4_EFO_0000701	UKBPPP_2023	GCST90038679	Dermatologic disease	Dermatologic disease	-0.0111951	0.00156002	7.16568e-13	-0.0164855	0.00881908	0.0615813	-0.0132848	0.00260852	3.52723e-07	7.16568	-13	6.15813	-2	3.52723	-7							no	0.217279	FALSE	genetic_association	1	trans-MR	no	no
MANSC4	MANSC4_EFO_0000734	UKBPPP_2023	phecode-281.12-both_sexes, icd10-D51-both_sexes	Other vitamin B12 deficiency anemia	Other vitamin B12 deficiency anemia	1.21123	0.131371	2.97141e-20	1.38319	0.379842	0.000271077	1.18399	0.214639	3.46387e-08	2.97141	-20	2.71077	-4	3.46387	-8		6_31849463_A_AT					no		TRUE	animal_model	2	trans-MR, trans-coloc	no	no
MANSC4	MANSC4_EFO_0000759	UKBPPP_2023	phecode-214.1-both_sexes	Lipoma of skin and subcutaneous tissue	Lipoma of skin and subcutaneous tissue	-0.367021	0.0575497	1.8005e-10	-0.238855	0.153116	0.118768	-0.369176	0.0860027	1.76584e-05	1.8005	-10	1.18768	-1	1.76584	-5			6_25463880_T_C (CMAHP,ENSG00000294657,RNU6-987P,ENSG00000302766,Y_RNA,ENSG00000286933,CARMIL1,SCGN,HNRNPA3P17,RPL21P68)				no		FALSE		1	trans-MR	no	no
MANSC4	MANSC4_EFO_0001060	UKBPPP_2023	phecode-557.1-both_sexes	Celiac disease	Celiac disease	6.09291	0.281583	7.88013e-104	6.6534	2.58522	0.0100636	5.65358	0.392659	5.31098e-47	7.88013	-104	1.00636	-2	5.31098	-47		6_33009538_A_G					no		FALSE		2	trans-MR, trans-coloc	no	no
MANSC4	MANSC4_EFO_0001379	UKBPPP_2023	GCST90038599	Diabetes or endocrine disease	Diabetes or endocrine disease	0.0214701	0.00267529	1.01243e-15	0.00974073	0.024428	0.690076	0.0176176	0.0048206	0.000257532	1.01243	-15	6.90076	-1	2.57532	-4		6_29834268_C_T					no	0.811477	FALSE	literature, genetic_association, animal_model	2	trans-MR, trans-coloc	no	no
MANSC4	MANSC4_EFO_0002950	UKBPPP_2023	icd10-Z34-both_sexes	Z34 Supervision of normal pregnancy	Z34 Supervision of normal pregnancy	0.811618	0.108896	9.11613e-14	0.262834	0.442876	0.552867	0.601264	0.169056	0.00037568	9.11613	-14	5.52867	-1	3.7568	-4							no		FALSE		1	trans-MR	no	no
MANSC4	MANSC4_EFO_0003035	UKBPPP_2023	phecode-681.3-both_sexes	Cellulitis and abscess of arm/hand	Cellulitis and abscess of arm/hand	0.331158	0.0517406	1.55018e-10	0.300209	0.132384	0.0233463	0.278375	0.0776677	0.00033813	1.55018	-10	2.33463	-2	3.3813	-4							no		FALSE		1	trans-MR	no	no
MANSC4	MANSC4_EFO_0003770	UKBPPP_2023	phecode-250.7-both_sexes	Diabetic retinopathy	Diabetic retinopathy	1.17679	0.125965	9.43394e-21	0.556712	0.610097	0.361507	1.1124	0.192619	7.68988e-09	9.43394	-21	3.61507	-1	7.68988	-9		6_31609506_G_C					no	0.399886	FALSE	literature, genetic_association	2	trans-MR, trans-coloc	no	no
MANSC4	MANSC4_EFO_0003834	UKBPPP_2023	phecode-695.41-both_sexes	Cutaneous lupus erythematosus	Cutaneous lupus erythematosus	2.50539	0.325286	1.33846e-14	3.27994	0.865606	0.000151141	2.61179	0.512539	3.47301e-07	1.33846	-14	1.51141	-4	3.47301	-7		6_31802706_T_A					no		FALSE		2	trans-MR, trans-coloc	no	no
MANSC4	MANSC4_EFO_0003875	UKBPPP_2023	phecode-443-both_sexes, icd10-I73-both_sexes, phecode-443.9-both_sexes	Peripheral vascular disease	Peripheral vascular disease	0.428414	0.0632344	1.24391e-11	0.432847	0.181599	0.0171478	0.474041	0.101011	2.69273e-06	1.24391	-11	1.71478	-2	2.69273	-6		6_29834268_C_T, 6_30331468_T_G					no		TRUE		2	trans-MR, trans-coloc	no	no
MANSC4	MANSC4_EFO_0003898	UKBPPP_2023	phecode-715.2-both_sexes, categorical-20002-both_sexes-1313	Ankylosing spondylitis	Ankylosing spondylitis	-2.23775	0.221417	5.16813e-24	-2.67548	2.08179	0.19873	-2.60233	0.340443	2.10623e-14	5.16813	-24	1.9873	-1	2.10623	-14		6_26935600_C_T	5_96783162_C_T (ENSG00000248734,ENSG00000272109,ERAP1,ENSG00000294423,ENSG00000294445,ENSG00000249180,ERAP2,CAST,ENSG00000247121,LNPEP)				no		TRUE		2	trans-MR, trans-coloc	no	no
MANSC4	MANSC4_EFO_0003948	UKBPPP_2023	categorical-20002-both_sexes-1138	Non-cancer illness code, self-reported	gastroesophageal reflux disease	-0.270014	0.0346785	6.90556e-15	-0.330369	0.12834	0.0100482	-0.275112	0.0612444	7.05471e-06	6.90556	-15	1.00482	-2	7.05471	-6		6_26935600_C_T					no		FALSE		2	trans-MR, trans-coloc	no	no
MANSC4	MANSC4_EFO_0003961	UKBPPP_2023	continuous-3536-both_sexes-irnt	Age started hormone-replacement therapy (HRT)	Age started hormone-replacement therapy (HRT)	-0.0924481	0.0143559	1.19679e-10	-0.0872061	0.0410728	0.0337364	-0.0929081	0.0241885	0.000122534	1.19679	-10	3.37364	-2	1.22534	-4							no		FALSE		1	trans-MR	no	no
MANSC4	MANSC4_EFO_0004145	UKBPPP_2023	phecode-359.2-both_sexes	Myopathy	Myopathy	1.19792	0.187063	1.51508e-10	1.53289	0.563837	0.00655448	1.0609	0.295266	0.000326867	1.51508	-10	6.55448	-3	3.26867	-4		6_31767968_TA_T					no		FALSE		2	trans-MR, trans-coloc	no	no
MANSC4	MANSC4_EFO_0004237	UKBPPP_2023	phecode-242.1-both_sexes	Graves' disease	Graves' disease	1.52203	0.232539	5.93907e-11	2.87093	1.01227	0.00456636	1.68519	0.349495	1.42281e-06	5.93907	-11	4.56636	-3	1.42281	-6		6_33009538_A_G					no		FALSE		2	trans-MR, trans-coloc	no	no
MANSC4	MANSC4_EFO_0004247	UKBPPP_2023	continuous-2060-both_sexes	Frequency of unenthusiasm / disinterest in last 2 weeks	Frequency of unenthusiasm / disinterest in last 2 weeks	-0.028439	0.00459956	6.29056e-10	-0.0116264	0.0170708	0.495828	-0.0173148	0.00715275	0.0154897	6.29056	-10	4.95828	-1	1.54897	-2		6_29834268_C_T					no		FALSE		2	trans-MR, trans-coloc	no	no
MANSC4	MANSC4_EFO_0004253	UKBPPP_2023	icd10-N20-both_sexes, phecode-594.1-both_sexes	N20 Calculus of kidney and ureter	N20 Calculus of kidney and ureter	-0.58594	0.0613555	1.29812e-21	-0.473532	0.217303	0.0293217	-0.53526	0.107897	7.0186e-07	1.29812	-21	2.93217	-2	7.0186	-7		6_33009538_A_G					no		TRUE		2	trans-MR, trans-coloc	no	no
MANSC4	MANSC4_EFO_0004260	UKBPPP_2023	GCST90038652	Bone disorder	Bone disorder	0.00674034	0.000967137	3.1836e-12	0.00998303	0.0032364	0.0020382	0.00611373	0.00151761	5.61256e-05	3.1836	-12	2.0382	-3	5.61256	-5		6_33120437_G_C					no	0.407017	FALSE	genetic_association	2	trans-MR, trans-coloc	no	no
MANSC4	MANSC4_EFO_0004264	UKBPPP_2023	icd10-I77-both_sexes	I77 Other disorders of arteries and arterioles	I77 Other disorders of arteries and arterioles	0.987477	0.105945	1.1567e-20	0.795139	0.288176	0.00579415	0.814818	0.163619	6.3598e-07	1.1567	-20	5.79415	-3	6.3598	-7							no	0.399886	FALSE	literature, genetic_association	1	trans-MR	no	no
MANSC4	MANSC4_EFO_0004305	UKBPPP_2023	continuous-30010-both_sexes-irnt	Red blood cell (erythrocyte) count	Red blood cell (erythrocyte) count	-0.113008	0.0108435	1.97284e-25	-0.162992	0.0778979	0.0364042	-0.127087	0.0153961	1.52561e-16	1.97284	-25	3.64042	-2	1.52561	-16		6_29191852_A_C					no		FALSE		2	trans-MR, trans-coloc	no	no
MANSC4	MANSC4_EFO_0004308	UKBPPP_2023	continuous-30000-both_sexes-irnt	White blood cell (leukocyte) count	White blood cell (leukocyte) count	-0.252765	0.0130828	3.61684e-83	-0.468127	0.115863	5.33752e-05	-0.330891	0.0263552	3.72732e-36	3.61684	-83	5.33752	-5	3.72732	-36		6_33009538_A_G					no		FALSE		2	trans-MR, trans-coloc	no	no
MANSC4	MANSC4_EFO_0004314	UKBPPP_2023	continuous-20153-both_sexes-irnt, continuous-20154-both_sexes-irnt	Forced expiratory volume in 1-second (FEV1), predicted	Forced expiratory volume in 1-second (FEV1), predicted	0.0750232	0.00579651	2.57977e-38	0.122297	0.030102	4.84996e-05	0.0830062	0.00891398	1.25543e-20	2.57977	-38	4.84996	-5	1.25543	-20		6_32110596_A_C, 6_29834268_C_T					no	0.186336	TRUE	genetic_association	2	trans-MR, trans-coloc	no	no
MANSC4	MANSC4_EFO_0004339	UKBPPP_2023	continuous-1697-both_sexes	Comparative height size at age 10	Comparative height size at age 10	0.0997593	0.00860166	4.2341e-31	0.122168	0.0404783	0.00254361	0.0862788	0.0121992	1.52141e-12	4.2341	-31	2.54361	-3	1.52141	-12		6_32110596_A_C					no		FALSE		2	trans-MR, trans-coloc	no	no
MANSC4	MANSC4_EFO_0004343	UKBPPP_2023	continuous-whr-both_sexes-irnt	waist-hip ratio	waist-hip ratio	-0.0394072	0.00628316	3.56735e-10	-0.0957434	0.0279875	0.000624078	-0.0881673	0.0110047	1.13022e-15	3.56735	-10	6.24078	-4	1.13022	-15		6_32110596_A_C					no	0.032032	FALSE	genetic_association	2	trans-MR, trans-coloc	no	no
MANSC4	MANSC4_EFO_0004468	UKBPPP_2023	biomarkers-30740-both_sexes-irnt	Glucose	Glucose	-0.0229719	0.00257623	4.79724e-19	-0.0234264	0.00474479	7.92168e-07	-0.024714	0.0040084	7.02359e-10	4.79724	-19	7.92168	-7	7.02359	-10	12_27560832_T_C	6_31609506_G_C		no			no	0.860582	FALSE	genetic_association	5	cis-MR, trans-MR, mixed-MR, cis-coloc, trans-coloc	no	no
MANSC4	MANSC4_EFO_0004528	UKBPPP_2023	continuous-30020-both_sexes-irnt	Haemoglobin concentration	Haemoglobin concentration	-0.104805	0.00887998	3.79225e-32	-0.120294	0.0924785	0.193335	-0.118918	0.0124949	1.7765e-21	3.79225	-32	1.93335	-1	1.7765	-21		6_33009538_A_G					no		FALSE		2	trans-MR, trans-coloc	no	no
MANSC4	MANSC4_EFO_0004533	UKBPPP_2023	biomarkers-30610-both_sexes-irnt	Alkaline phosphatase	Alkaline phosphatase	-0.0723311	0.0094118	1.52822e-14	-0.194706	0.0640196	0.00235514	-0.0745425	0.0155484	1.63312e-06	1.52822	-14	2.35514	-3	1.63312	-6							no		FALSE		1	trans-MR	no	no
MANSC4	MANSC4_EFO_0004574	UKBPPP_2023	biomarkers-30690-both_sexes-irnt	Cholesterol	Cholesterol	-0.191857	0.0122858	5.65179e-55	-0.317821	0.0569097	2.34177e-08	-0.268869	0.0177408	6.97972e-52	5.65179	-55	2.34177	-8	6.97972	-52		6_32110596_A_C					no		FALSE		2	trans-MR, trans-coloc	no	no
MANSC4	MANSC4_EFO_0004611	UKBPPP_2023	continuous-LDLC-both_sexes-medadj_raw	LDL direct, adjusted by medication	LDL direct, adjusted by medication	-0.201496	0.0108093	1.49301e-77	-0.340091	0.0629913	6.70093e-08	-0.245157	0.0169056	1.18597e-47	1.49301	-77	6.70093	-8	1.18597	-47		6_32110596_A_C					no		FALSE		2	trans-MR, trans-coloc	no	no
MANSC4	MANSC4_EFO_0004615	UKBPPP_2023	biomarkers-30640-both_sexes-irnt	Apolipoprotein B	Apolipoprotein B	-0.132439	0.0094138	5.92504e-45	-0.245506	0.0493061	6.38394e-07	-0.152923	0.0164035	1.13584e-20	5.92504	-45	6.38394	-7	1.13584	-20		6_32009122_C_T					no		FALSE		2	trans-MR, trans-coloc	no	no
MANSC4	MANSC4_EFO_0004695	UKBPPP_2023	continuous-5262-both_sexes-irnt	Intra-ocular pressure, corneal-compensated (left)	Intra-ocular pressure, corneal-compensated (left)	-0.139653	0.0156143	3.7569e-19	-0.151226	0.0527529	0.00414793	-0.114686	0.024941	4.25975e-06	3.7569	-19	4.14793	-3	4.25975	-6		6_32009122_C_T					no		FALSE		2	trans-MR, trans-coloc	no	no
MANSC4	MANSC4_EFO_0004697	UKBPPP_2023	biomarkers-30800-both_sexes-irnt	Oestradiol	Oestradiol	-0.0911345	0.0135838	1.95914e-11	-0.0940962	0.0311978	0.00256035	-0.082923	0.0205014	5.23791e-05	1.95914	-11	2.56035	-3	5.23791	-5							no		FALSE		1	trans-MR	no	no
MANSC4	MANSC4_EFO_0004704	UKBPPP_2023	continuous-3581-both_sexes-irnt	Age at menopause (last menstrual period)	Age at menopause (last menstrual period)	-0.106307	0.0126627	4.649e-17	-0.0822557	0.0538521	0.126652	-0.0758709	0.0213864	0.000388731	4.649	-17	1.26652	-1	3.88731	-4							no		FALSE		1	trans-MR	no	no
MANSC4	MANSC4_EFO_0004705	UKBPPP_2023	phecode-244-both_sexes, icd10-E03-both_sexes	Hypothyroidism	Hypothyroidism	0.443003	0.0544054	3.8678e-16	0.0130381	0.405177	0.974329	0.317772	0.0797845	6.80849e-05	3.8678	-16	9.74329	-1	6.80849	-5		6_31609506_G_C, 6_25463880_T_C	6_25463880_T_C (CMAHP,ENSG00000294657,RNU6-987P,ENSG00000302766,Y_RNA,ENSG00000286933,CARMIL1,SCGN,HNRNPA3P17,RPL21P68)				no		TRUE		2	trans-MR, trans-coloc	no	no
MANSC4	MANSC4_EFO_0004713	UKBPPP_2023	continuous-FEV1FVC-both_sexes-irnt	FEV1/FVC ratio	FEV1/FVC ratio	-0.130028	0.0116113	4.15366e-29	-0.240854	0.0781282	0.00205064	-0.158772	0.0186685	1.81935e-17	4.15366	-29	2.05064	-3	1.81935	-17	12_27600423_C_T	6_25463880_T_C	6_25463880_T_C (CMAHP,ENSG00000294657,RNU6-987P,ENSG00000302766,Y_RNA,ENSG00000286933,CARMIL1,SCGN,HNRNPA3P17,RPL21P68)				no	0.206786	FALSE	genetic_association	5	cis-MR, trans-MR, mixed-MR, cis-coloc, trans-coloc	no	no
MANSC4	MANSC4_EFO_0004735	UKBPPP_2023	biomarkers-30620-both_sexes-irnt	Alanine aminotransferase	Alanine aminotransferase	-0.0965595	0.00948876	2.53278e-24	-0.21315	0.0447933	1.95021e-06	-0.108114	0.0143272	4.4866e-14	2.53278	-24	1.95021	-6	4.4866	-14		6_32110596_A_C					no		FALSE		2	trans-MR, trans-coloc	no	no
MANSC4	MANSC4_EFO_0004736	UKBPPP_2023	biomarkers-30650-both_sexes-irnt	Aspartate aminotransferase	Aspartate aminotransferase	-0.236564	0.0142107	3.18884e-62	-0.430473	0.0941192	4.79189e-06	-0.353933	0.023733	2.70637e-50	3.18884	-62	4.79189	-6	2.70637	-50		6_33009538_A_G					no		FALSE		2	trans-MR, trans-coloc	no	no
MANSC4	MANSC4_EFO_0004833	UKBPPP_2023	continuous-30140-both_sexes-irnt	Neutrophill count	Neutrophill count	-0.189747	0.0106336	3.21641e-71	-0.366606	0.089033	3.82773e-05	-0.229742	0.0216604	2.77924e-26	3.21641	-71	3.82773	-5	2.77924	-26		6_33009538_A_G					no		FALSE		2	trans-MR, trans-coloc	no	no
MANSC4	MANSC4_EFO_0004842	UKBPPP_2023	continuous-30150-both_sexes-irnt	Eosinophill count	Eosinophill count	-0.147467	0.0155697	2.7601e-21	-0.305689	0.126376	0.0155681	-0.31205	0.036551	1.373e-17	2.7601	-21	1.55681	-2	1.373	-17		6_32110596_A_C					no		FALSE		2	trans-MR, trans-coloc	no	no
MANSC4	MANSC4_EFO_0004908	UKBPPP_2023	biomarkers-30850-both_sexes-irnt	Testosterone	Testosterone	-0.0302662	0.00448508	1.49697e-11	-0.0458765	0.018055	0.0110559	-0.0318254	0.00711936	7.81223e-06	1.49697	-11	1.10559	-2	7.81223	-6		15_84988022_A_G	15_84988022_A_G (PDE8A,ENSG00000271044,RNU6-796P,RNU6-339P,ENSG00000286505,SLC28A1,ENSG00000200991,ALPK3,ENSG00000259270,NIFKP8)				no		FALSE		2	trans-MR, trans-coloc	no	no
MANSC4	MANSC4_EFO_0004995	UKBPPP_2023	continuous-23114-both_sexes-irnt, continuous-23120-both_sexes-irnt, continuous-23116-both_sexes-irnt, continuous-23124-both_sexes-irnt	Leg predicted mass (right)	Leg predicted mass (right)	0.168008	0.00830451	5.22323e-91	0.177712	0.0465117	0.000133024	0.167155	0.0128052	6.05409e-39	5.22323	-91	1.33024	-4	6.05409	-39		6_32110596_A_C, 6_29191852_A_C					no	0.0713812	TRUE	genetic_association	2	trans-MR, trans-coloc	no	no
MANSC4	MANSC4_EFO_0005090	UKBPPP_2023	continuous-30160-both_sexes	Basophill count	Basophill count	-0.0605442	0.00589629	9.803e-25	-0.0644073	0.0225598	0.00430415	-0.0672029	0.0108196	5.25812e-10	9.803	-25	4.30415	-3	5.25812	-10		6_31849463_A_AT					no		FALSE		2	trans-MR, trans-coloc	no	no
MANSC4	MANSC4_EFO_0005091	UKBPPP_2023	continuous-30130-both_sexes-irnt	Monocyte count	Monocyte count	-0.25588	0.0139665	5.62663e-75	-0.326947	0.119001	0.00600628	-0.265221	0.0196591	1.76696e-41	5.62663	-75	6.00628	-3	1.76696	-41		6_33009538_A_G					no		FALSE		2	trans-MR, trans-coloc	no	no
MANSC4	MANSC4_EFO_0005093	UKBPPP_2023	continuous-49-both_sexes-irnt	Hip circumference	Hip circumference	0.16366	0.0118063	1.07472e-43	0.143274	0.0501141	0.00425031	0.171066	0.0177664	6.05201e-22	1.07472	-43	4.25031	-3	6.05201	-22		6_31802706_T_A					no		FALSE		2	trans-MR, trans-coloc	no	no
MANSC4	MANSC4_EFO_0005128	UKBPPP_2023	continuous-AG-both_sexes-irnt	Albumin/Globulin ratio	Albumin/Globulin ratio	0.24494	0.0162567	2.66894e-51	0.0355305	0.116825	0.761027	0.178446	0.0253008	1.75109e-12	2.66894	-51	7.61027	-1	1.75109	-12		6_26935600_C_T					no		FALSE		2	trans-MR, trans-coloc	no	no
MANSC4	MANSC4_EFO_0005208	UKBPPP_2023	continuous-eGFRcys-both_sexes-irnt	Estimated glomerular filtration rate, serum creatinine + cystain C	Estimated glomerular filtration rate, serum creatinine + cystain C	-0.0968684	0.0085764	1.39267e-29	-0.111746	0.0449727	0.0129644	-0.104209	0.0124943	7.39506e-17	1.39267	-29	1.29644	-2	7.39506	-17		6_33009538_A_G					no		FALSE		2	trans-MR, trans-coloc	no	no
MANSC4	MANSC4_EFO_0005409	UKBPPP_2023	continuous-23128-both_sexes-irnt, continuous-23126-both_sexes-irnt, continuous-23100-both_sexes-irnt	Trunk fat mass	Trunk fat mass	0.109303	0.00887089	6.93646e-35	0.081554	0.0439031	0.0632273	0.0797716	0.0147999	7.04506e-08	6.93646	-35	6.32273	-2	7.04506	-8		6_29191852_A_C, 6_31048268_AG_A					no		TRUE		2	trans-MR, trans-coloc	no	no
MANSC4	MANSC4_EFO_0005422	UKBPPP_2023	continuous-1757-both_sexes	Facial ageing	Facial ageing	0.024898	0.00344655	5.04596e-13	0.0485475	0.015256	0.00146166	0.0220876	0.00542123	4.6158e-05	5.04596	-13	1.46166	-3	4.6158	-5		9_16885019_G_A	9_16885019_G_A (ENSG00000301859,BNC2,ENSG00000237153,LSM1P1,ENSG00000285169,BNC2-AS1,RN7SL720P,RPS29P33,RPL31P42,CNTLN)				no		FALSE		2	trans-MR, trans-coloc	no	no
MANSC4	MANSC4_EFO_0005539	UKBPPP_2023	icd10-E27-both_sexes	E27 Other disorders of adrenal gland	E27 Other disorders of adrenal gland	1.50058	0.183817	3.25548e-16	1.03378	0.568731	0.0691104	1.32834	0.287704	3.89268e-06	3.25548	-16	6.91104	-2	3.89268	-6		6_31609506_G_C					no		FALSE		2	trans-MR, trans-coloc	no	no
MANSC4	MANSC4_EFO_0005576	UKBPPP_2023	phecode-281.11-both_sexes, categorical-20002-both_sexes-1331	Pernicious anemia	Pernicious anemia	1.25955	0.141578	5.76198e-19	1.29302	0.410699	0.001642	1.34208	0.226668	3.2013e-09	5.76198	-19	1.642	-3	3.2013	-9		6_31849463_A_AT, 6_32841446_C_A	6_32841446_C_A (PSMB8,PSMB8-AS1,TAP2,TAP1,PSMB9,ENSG00000307274,HLA-DOB,PPP1R2P1,ENSG00000293216,ENSG00000302653)				no		TRUE		2	trans-MR, trans-coloc	no	no
MANSC4	MANSC4_EFO_0005752	UKBPPP_2023	phecode-371-both_sexes	Inflammation of the eye	Inflammation of the eye	-0.649771	0.0805116	6.99997e-16	-0.416412	0.279323	0.136016	-0.495456	0.128016	0.000108716	6.99997	-16	1.36016	-1	1.08716	-4		6_32969217_G_A					no		FALSE		2	trans-MR, trans-coloc	no	no
MANSC4	MANSC4_EFO_0005763	UKBPPP_2023	continuous-PP-both_sexes-auto_raw, continuous-PP-both_sexes-combined_irnt, continuous-PP-both_sexes-auto_irnt, continuous-PP-both_sexes-combined_medadj_raw, continuous-PP-both_sexes-combined_medadj_irnt, continuous-PP-both_sexes-manual_medadj_irnt, continuous-PP-both_sexes-manual_irnt, continuous-PP-both_sexes-manual_raw	Pulse pressure, automated reading	Pulse pressure, automated reading	1.17832	0.120712	1.64858e-22	1.38181	0.767872	0.0719336	1.33105	0.180459	1.63218e-13	1.64858	-22	7.19336	-2	1.63218	-13	12_27896569_T_C	6_25463880_T_C, 6_29834268_C_T	6_25463880_T_C (CMAHP,ENSG00000294657,RNU6-987P,ENSG00000302766,Y_RNA,ENSG00000286933,CARMIL1,SCGN,HNRNPA3P17,RPL21P68)				no	0.529332	TRUE	genetic_association	4	cis-MR, trans-MR, cis-coloc, trans-coloc	no	no
MANSC4	MANSC4_EFO_0005803	UKBPPP_2023	GCST90038602	Hematological or dermatological disease	Hematological or dermatological disease	-0.0111583	0.00162822	7.22834e-12	-0.011592	0.00868471	0.181953	-0.0115507	0.00309538	0.000190268	7.22834	-12	1.81953	-1	1.90268	-4							no		FALSE	animal_model	1	trans-MR	no	no
MANSC4	MANSC4_EFO_0005854	UKBPPP_2023	continuous-22146-both_sexes-irnt	Age hayfever or allergic rhinitis diagnosed by doctor	Age hayfever or allergic rhinitis diagnosed by doctor	-0.333297	0.0313547	2.1633e-26	-0.257299	0.108095	0.0172985	-0.312951	0.0474901	4.40389e-11	2.1633	-26	1.72985	-2	4.40389	-11		6_33120437_G_C					no		FALSE		2	trans-MR, trans-coloc	no	no
MANSC4	MANSC4_EFO_0006336	UKBPPP_2023	continuous-DBP-both_sexes-combined_medadj_raw, continuous-DBP-both_sexes-combined_medadj_irnt, continuous-DBP-both_sexes-auto_medadj_raw, continuous-DBP-both_sexes-auto_medadj_irnt, continuous-DBP-both_sexes-manual_medadj_raw, continuous-DBP-both_sexes-manual_medadj_irnt, continuous-94-both_sexes-irnt	Diastolic blood pressure, combined automated + manual reading, adjusted by medication	Diastolic blood pressure, combined automated + manual reading, adjusted by medication	-1.74782	0.127941	1.73149e-42	-2.09315	0.557828	0.000175207	-1.83107	0.207448	1.07843e-18	1.73149	-42	1.75207	-4	1.07843	-18		6_32110596_A_C					no	0.363341	TRUE	genetic_association	2	trans-MR, trans-coloc	no	no
MANSC4	MANSC4_EFO_0006340	UKBPPP_2023	continuous-MAP-both_sexes-combined_medadj_irnt, continuous-MAP-both_sexes-combined_medadj_raw, continuous-MAP-both_sexes-auto_medadj_irnt, continuous-MAP-both_sexes-auto_medadj_raw, continuous-MAP-both_sexes-combined_irnt, continuous-MAP-both_sexes-auto_irnt, continuous-MAP-both_sexes-combined_raw, continuous-MAP-both_sexes-auto_raw, continuous-MAP-both_sexes-manual_medadj_raw	Mean arterial pressure, combined automated + manual reading, adjusted by medication	Mean arterial pressure, combined automated + manual reading, adjusted by medication	-0.0939957	0.0106158	8.41768e-19	-0.124573	0.0431203	0.00386521	-0.106533	0.017042	4.07266e-10	8.41768	-19	3.86521	-3	4.07266	-10		6_32110596_A_C, 6_31048268_AG_A					no		TRUE		2	trans-MR, trans-coloc	no	no
MANSC4	MANSC4_EFO_0007010	UKBPPP_2023	categorical-20003-both_sexes-1140861998, categorical-20003-both_sexes-1140864752, categorical-20003-both_sexes-1141176832, categorical-20003-both_sexes-1141191044, categorical-20003-both_sexes-1140883066, categorical-20003-both_sexes-1140866738, categorical-20003-both_sexes-1140870390, categorical-20003-both_sexes-1140874866, categorical-20003-both_sexes-1140864184, categorical-20003-both_sexes-1141146138	Treatment/medication code	drug use measurement	0.786967	0.05685	1.40503e-43	0.301974	0.252936	0.232526	0.33468	0.0902	0.00020691	1.40503	-43	2.32526	-1	2.0691	-4		6_31609506_G_C, 6_31482053_A_T, 6_29834268_C_T, 6_31802706_T_A, 6_33009538_A_G					no	0.250337	TRUE	genetic_association	2	trans-MR, trans-coloc	no	no
MANSC4	MANSC4_EFO_0007315	UKBPPP_2023	icd10-H00-both_sexes	H00 Hordeolum and chalazion	H00 Hordeolum and chalazion	-0.771044	0.109728	2.11179e-12	-0.390458	0.37854	0.302314	-0.521431	0.174455	0.00279971	2.11179	-12	3.02314	-1	2.79971	-3		6_33009538_A_G					no		FALSE		2	trans-MR, trans-coloc	no	no
MANSC4	MANSC4_EFO_0007777	UKBPPP_2023	continuous-23105-both_sexes-irnt	Basal metabolic rate	Basal metabolic rate	0.180552	0.00921191	1.55212e-85	0.183152	0.0477852	0.000126686	0.17479	0.0128987	7.81719e-42	1.55212	-85	1.26686	-4	7.81719	-42		6_31482053_A_T					no	0.0544136	FALSE	genetic_association	2	trans-MR, trans-coloc	no	no
MANSC4	MANSC4_EFO_0007814	UKBPPP_2023	continuous-5087-both_sexes-irnt, continuous-5085-both_sexes-irnt	Cylindrical power (right)	Cylindrical power (right)	0.0915227	0.0136159	1.79534e-11	0.110678	0.0330309	0.000805976	0.0738485	0.0203769	0.000289939	1.79534	-11	8.05976	-4	2.89939	-4		6_29834268_C_T	6_32841446_C_A (PSMB8,PSMB8-AS1,TAP2,TAP1,PSMB9,ENSG00000307274,HLA-DOB,PPP1R2P1,ENSG00000293216,ENSG00000302653)				no		TRUE		2	trans-MR, trans-coloc	no	no
MANSC4	MANSC4_EFO_0007946	UKBPPP_2023	continuous-2080-both_sexes	Frequency of tiredness / lethargy in last 2 weeks	Frequency of tiredness / lethargy in last 2 weeks	-0.0366447	0.00560479	6.23012e-11	-0.0409046	0.020397	0.0449178	-0.0436183	0.00936723	3.2166e-06	6.23012	-11	4.49178	-2	3.2166	-6		6_31849463_A_AT					no		FALSE		2	trans-MR, trans-coloc	no	no
MANSC4	MANSC4_EFO_0007985	UKBPPP_2023	continuous-30090-both_sexes-irnt	Platelet crit	Platelet crit	-0.176294	0.0123875	5.83652e-46	-0.0352488	0.0782401	0.652335	-0.0613275	0.0212119	0.00383791	5.83652	-46	6.52335	-1	3.83791	-3		5_96783162_C_T	5_96783162_C_T (ENSG00000248734,ENSG00000272109,ERAP1,ENSG00000294423,ENSG00000294445,ENSG00000249180,ERAP2,CAST,ENSG00000247121,LNPEP)				no		FALSE		2	trans-MR, trans-coloc	no	no
MANSC4	MANSC4_EFO_0007986	UKBPPP_2023	continuous-30240-both_sexes-irnt, continuous-30250-both_sexes-irnt	Reticulocyte percentage	Reticulocyte percentage	-0.191563	0.0120678	9.6026e-57	-0.300682	0.0858029	0.000457744	-0.22228	0.0183955	1.29331e-33	9.6026	-57	4.57744	-4	1.29331	-33		6_33009538_A_G					no		TRUE		2	trans-MR, trans-coloc	no	no
MANSC4	MANSC4_EFO_0007991	UKBPPP_2023	continuous-30210-both_sexes-irnt	Eosinophill percentage	Eosinophill percentage	-0.106499	0.0119149	3.95262e-19	-0.0784123	0.0942798	0.40558	-0.126259	0.0233642	6.51964e-08	3.95262	-19	4.0558	-1	6.51964	-8		6_31802706_T_A					no		FALSE		2	trans-MR, trans-coloc	no	no
MANSC4	MANSC4_EFO_0007993	UKBPPP_2023	continuous-30180-both_sexes-irnt	Lymphocyte percentage	Lymphocyte percentage	-0.0995787	0.0104662	1.82841e-21	-0.0328829	0.0647359	0.611485	-0.0897242	0.0176467	3.68642e-07	1.82841	-21	6.11485	-1	3.68642	-7		12_124832197_C_T	12_124832197_C_T (SCARB1,ENSG00000287242,ENSG00000302981,ENSG00000294609,RNU6-927P,UBC,ENSG00000301546,MIR5188,ENSG00000289940,ENSG00000297099)				no		FALSE		2	trans-MR, trans-coloc	no	no
MANSC4	MANSC4_EFO_0008496	UKBPPP_2023	phecode-070.4-both_sexes	Chronic hepatitis	Chronic hepatitis	1.94623	0.287584	1.30996e-11	2.47024	1.11426	0.0266271	2.11105	0.472971	8.06778e-06	1.30996	-11	2.66271	-2	8.06778	-6		6_33009538_A_G					no		FALSE		2	trans-MR, trans-coloc	no	no
MANSC4	MANSC4_EFO_0008561	UKBPPP_2023	phecode-550.2-both_sexes	Diaphragmatic hernia	Diaphragmatic hernia	-0.189567	0.0265861	1.00144e-12	-0.188974	0.108611	0.0818757	-0.196177	0.0450457	1.33021e-05	1.00144	-12	8.18757	-2	1.33021	-5		6_31048268_AG_A					no		FALSE		2	trans-MR, trans-coloc	no	no
MANSC4	MANSC4_EFO_0009188	UKBPPP_2023	continuous-30070-both_sexes-irnt	Red blood cell (erythrocyte) distribution width	Red blood cell (erythrocyte) distribution width	0.0769525	0.00975418	3.04175e-15	0.145644	0.109339	0.182849	0.0966661	0.014451	2.2436e-11	3.04175	-15	1.82849	-1	2.2436	-11		6_31767968_TA_T					no	0.0388384	FALSE	genetic_association	2	trans-MR, trans-coloc	no	no
MANSC4	MANSC4_EFO_0009189	UKBPPP_2023	icd10-E05-both_sexes	E05 Thyrotoxicosis [hyperthyroidism]	E05 Thyrotoxicosis [hyperthyroidism]	1.15279	0.116321	3.75025e-23	1.70732	0.60904	0.00505826	1.15371	0.17134	1.65676e-11	3.75025	-23	5.05826	-3	1.65676	-11		6_29834268_C_T					no		FALSE		2	trans-MR, trans-coloc	no	no
MANSC4	MANSC4_EFO_0009190	UKBPPP_2023	phecode-242-both_sexes	Thyrotoxicosis with or without goiter	Thyrotoxicosis with or without goiter	1.09912	0.113949	5.12225e-22	1.71587	0.623376	0.0059135	1.15954	0.170882	1.15581e-11	5.12225	-22	5.9135	-3	1.15581	-11		6_29834268_C_T					no		FALSE		2	trans-MR, trans-coloc	no	no
MANSC4	MANSC4_EFO_0009491	UKBPPP_2023	categorical-20002-both_sexes-1234	Non-cancer illness code, self-reported	adrenocortical insufficiency	3.14341	0.399385	3.52904e-15	5.29072	1.61243	0.00103363	3.89894	0.606531	1.29066e-10	3.52904	-15	1.03363	-3	1.29066	-10		6_31609506_G_C					no		FALSE		2	trans-MR, trans-coloc	no	no
MANSC4	MANSC4_EFO_0009544	UKBPPP_2023	phecode-530-both_sexes	Diseases of esophagus	Diseases of esophagus	-0.256224	0.0241118	2.24378e-26	-0.197486	0.0947473	0.0371285	-0.171791	0.037862	5.69826e-06	2.24378	-26	3.71285	-2	5.69826	-6		6_29191852_A_C					no		FALSE		2	trans-MR, trans-coloc	no	no
MANSC4	MANSC4_EFO_0009554	UKBPPP_2023	icd10-K90-both_sexes, phecode-557-both_sexes	K90 Intestinal malabsorption	K90 Intestinal malabsorption	5.59397	0.255045	1.25152e-106	6.13948	2.32232	0.00820097	5.01622	0.362097	1.21551e-43	1.25152	-106	8.20097	-3	1.21551	-43		6_33009538_A_G					no		TRUE		2	trans-MR, trans-coloc	no	no
MANSC4	MANSC4_EFO_0009682	UKBPPP_2023	icd10-O32-both_sexes	O32 Maternal care for known or suspected malpresentation of foetus	O32 Maternal care for known or suspected malpresentation of foetus	0.859969	0.111965	1.58256e-14	0.15569	0.605144	0.796965	0.366542	0.187666	0.0508011	1.58256	-14	7.96965	-1	5.08011	-2			1_155227811_G_C (ENSG00000302966,GBA1LP,MTX1LP,GBA1LP,GBA1,MTX1,THBS3,ENSG00000303088,ENTREP3,THBS3-AS1)				no		FALSE		1	trans-MR	no	no
MANSC4	MANSC4_EFO_0009718	UKBPPP_2023	continuous-3064-both_sexes-irnt	Peak expiratory flow (PEF)	Peak expiratory flow (PEF)	-0.0369695	0.00600819	7.59466e-10	-0.0486146	0.0394226	0.217514	-0.0402295	0.0110744	0.000280519	7.59466	-10	2.17514	-1	2.80519	-4		6_29834268_C_T					no	0.0398375	FALSE	genetic_association	2	trans-MR, trans-coloc	no	no
MANSC4	MANSC4_EFO_0009749	UKBPPP_2023	continuous-2139-both_sexes-irnt	Age first had sexual intercourse	Age first had sexual intercourse	0.0687573	0.0081436	3.09031e-17	0.0663172	0.0296661	0.0253877	0.0543284	0.0127507	2.03673e-05	3.09031	-17	2.53877	-2	2.03673	-5		6_32110596_A_C					no		FALSE		2	trans-MR, trans-coloc	no	no
MANSC4	MANSC4_EFO_0010701	UKBPPP_2023	GCST90002396	Mean reticulocyte volume	Mean reticulocyte volume	0.136218	0.0104201	4.72243e-39	0.223824	0.0864608	0.00963278	0.161906	0.0169008	9.72554e-22	4.72243	-39	9.63278	-3	9.72554	-22		6_33009538_A_G					no		FALSE		2	trans-MR, trans-coloc	no	no
MANSC4	MANSC4_EFO_0011011	UKBPPP_2023	continuous-20015-both_sexes-irnt	Sitting height	Sitting height	0.288755	0.0126507	2.57301e-115	0.365331	0.0767721	1.94892e-06	0.274956	0.0187395	9.66626e-49	2.57301	-115	1.94892	-6	9.66626	-49		6_32110596_A_C					no	0.619052	FALSE	genetic_association	2	trans-MR, trans-coloc	no	no
MANSC4	MANSC4_EFO_1000627	UKBPPP_2023	GCST90038635	Thyroid problem (not cancer)	Thyroid problem (not cancer)	0.0197338	0.00231041	1.32781e-17	0.00893017	0.0204106	0.66173	0.0195456	0.00320146	1.02658e-09	1.32781	-17	6.6173	-1	1.02658	-9		6_29834268_C_T					no		FALSE		2	trans-MR, trans-coloc	no	no
MANSC4	MANSC4_EFO_1000900	UKBPPP_2023	icd10-M51-both_sexes	M51 Other intervertebral disk disorders	M51 Other intervertebral disk disorders	0.322902	0.0461857	2.72183e-12	0.330168	0.134588	0.01416	0.265818	0.07603	0.000471903	2.72183	-12	1.416	-2	4.71903	-4		6_31609506_G_C					no		FALSE		2	trans-MR, trans-coloc	no	no
MANSC4	MANSC4_EFO_1001055,HP_0000836	UKBPPP_2023	categorical-20002-both_sexes-1226	Non-cancer illness code, self-reported	myxedema,NA	0.416454	0.0509678	3.06004e-16	-0.0866558	0.487766	0.858991	0.43002	0.0725753	3.12004e-09	3.06004	-16	8.58991	-1	3.12004	-9		6_25463880_T_C	6_25463880_T_C (CMAHP,ENSG00000294657,RNU6-987P,ENSG00000302766,Y_RNA,ENSG00000286933,CARMIL1,SCGN,HNRNPA3P17,RPL21P68)				no		FALSE		2	trans-MR, trans-coloc	no	no
MANSC4	MANSC4_EFO_1001145	UKBPPP_2023	phecode-443.1-both_sexes	Raynaud's syndrome	Raynaud's syndrome	0.71768	0.111306	1.13498e-10	0.204471	0.29185	0.483551	0.586296	0.176324	0.000883853	1.13498	-10	4.83551	-1	8.83853	-4		6_31767968_TA_T					no		FALSE		2	trans-MR, trans-coloc	no	no
MANSC4	MANSC4_EFO_1002049	UKBPPP_2023	icd10-N08-both_sexes	N08 Glomerular disorders in diseases classified elsewhere	N08 Glomerular disorders in diseases classified elsewhere	1.3472	0.213446	2.76069e-10	0.962004	0.660413	0.145207	1.29895	0.34938	0.000200917	2.76069	-10	1.45207	-1	2.00917	-4		6_32969217_G_A					no		FALSE		2	trans-MR, trans-coloc	no	no
MANSC4	MANSC4_Enterocolitis due to Clostridium difficile	UKBPPP_2023	C_DIFFICILE_ENTEROCOLITIS	Enterocolitis due to Clostridium difficile	Enterocolitis due to Clostridium difficile	-0.598099	0.0975217	8.62489e-10	-1.90799	0.550196	0.000524682	-1.29431	0.178087	3.65354e-13	8.62489	-10	5.24682	-4	3.65354	-13		6_33009538_A_G					no		FALSE		2	trans-MR, trans-coloc	no	no
MANSC4	MANSC4_Esophagitis, GERD and related diseases	UKBPPP_2023	phecode-530.1-both_sexes	Esophagitis, GERD and related diseases	Esophagitis, GERD and related diseases	-0.261774	0.0245942	1.86517e-26	-0.20745	0.0966882	0.0319086	-0.205123	0.0389068	1.34829e-07	1.86517	-26	3.19086	-2	1.34829	-7		6_29191852_A_C					no		FALSE		2	trans-MR, trans-coloc	no	no
MANSC4	MANSC4_Exfoliative dermatitis	UKBPPP_2023	L12_EXFOLIATIVE	Exfoliative dermatitis	Exfoliative dermatitis	1.86347	0.270902	6.03733e-12	2.76852	1.04024	0.00778096	1.9339	0.419607	4.04941e-06	6.03733	-12	7.78096	-3	4.04941	-6							no		FALSE		1	trans-MR	no	no
MANSC4	MANSC4_Eye problems/disorders	UKBPPP_2023	categorical-6148-both_sexes-1	Eye problems/disorders	Eye problems/disorders	0.927129	0.101942	9.48834e-20	0.586157	0.459407	0.201991	0.757327	0.160852	2.49877e-06	9.48834	-20	2.01991	-1	2.49877	-6		6_31609506_G_C					no		FALSE		2	trans-MR, trans-coloc	no	no
MANSC4	MANSC4_Fracture of foot, except ankle	UKBPPP_2023	ST19_FRACT_FOOT_ANKLE	Fracture of foot, except ankle	Fracture of foot, except ankle	0.391004	0.0502228	6.94972e-15	0.844493	0.175224	1.43906e-06	0.392159	0.0788215	6.51524e-07	6.94972	-15	1.43906	-6	6.51524	-7		6_32110596_A_C					no		FALSE		2	trans-MR, trans-coloc	no	no
MANSC4	MANSC4_Functional dyspepsia	UKBPPP_2023	K11_FUNCDYSP	Functional dyspepsia	Functional dyspepsia	0.419384	0.0496888	3.16782e-17	0.602738	0.200652	0.00266543	0.467522	0.0750634	4.71313e-10	3.16782	-17	2.66543	-3	4.71313	-10		6_32969217_G_A					no		FALSE		2	trans-MR, trans-coloc	no	no
MANSC4	MANSC4_G55 Nerve root and plexus compressions in diseases classified elsewhere	UKBPPP_2023	icd10-G55-both_sexes	G55 Nerve root and plexus compressions in diseases classified elsewhere	G55 Nerve root and plexus compressions in diseases classified elsewhere	0.371371	0.0590327	3.15549e-10	0.302874	0.157579	0.0546004	0.325473	0.10173	0.00137719	3.15549	-10	5.46004	-2	1.37719	-3		6_31609506_G_C					no		FALSE		2	trans-MR, trans-coloc	no	no
MANSC4	MANSC4_Graves disease, strict definition	UKBPPP_2023	E4_GRAVES_STRICT	Graves disease, strict definition	Graves disease, strict definition	1.90293	0.140036	4.6628e-42	4.83071	1.12834	1.8584e-05	1.97706	0.213328	1.90232e-20	4.6628	-42	1.8584	-5	1.90232	-20		6_33009538_A_G					no		FALSE		2	trans-MR, trans-coloc	no	no
MANSC4	MANSC4_Graves ophthalmopathy	UKBPPP_2023	GRAVES_OPHT	Graves ophthalmopathy	Graves ophthalmopathy	1.72646	0.212622	4.66799e-16	4.90169	1.29367	0.000151266	2.05536	0.339643	1.43478e-09	4.66799	-16	1.51266	-4	1.43478	-9		6_33009538_A_G					no		FALSE		2	trans-MR, trans-coloc	no	no
MANSC4	MANSC4_Graves ophthalmopathy, strict	UKBPPP_2023	E4_GRAVES_OPHT_STRICT	Graves ophthalmopathy, strict	Graves ophthalmopathy, strict	2.09734	0.24033	2.61708e-18	4.86154	1.26586	0.000122783	2.55772	0.360809	1.35231e-12	2.61708	-18	1.22783	-4	1.35231	-12		6_33009538_A_G					no		FALSE		2	trans-MR, trans-coloc	no	no
MANSC4	MANSC4_H36 Retinal disorders in diseases classified elsewhere	UKBPPP_2023	icd10-H36-both_sexes	H36 Retinal disorders in diseases classified elsewhere	H36 Retinal disorders in diseases classified elsewhere	1.15359	0.125383	3.56197e-20	0.553172	0.608462	0.363281	1.11103	0.192582	7.96806e-09	3.56197	-20	3.63281	-1	7.96806	-9		6_31609506_G_C					no		FALSE		2	trans-MR, trans-coloc	no	no
MANSC4	MANSC4_HP_0000790	UKBPPP_2023	phecode-593-both_sexes	Hematuria	Hematuria	-0.35672	0.0438687	4.23851e-16	-0.654994	0.214051	0.00221341	-0.461767	0.0734969	3.32505e-10	4.23851	-16	2.21341	-3	3.32505	-10		6_33009538_A_G					no		FALSE		2	trans-MR, trans-coloc	no	no
MANSC4	MANSC4_HP_0000836	UKBPPP_2023	categorical-20002-both_sexes-1225	Non-cancer illness code, self-reported	hyperthyroidism/thyrotoxicosis	1.07756	0.120408	3.57888e-19	2.22395	0.868529	0.0104494	1.35964	0.194643	2.84216e-12	3.57888	-19	1.04494	-2	2.84216	-12		6_33009538_A_G					no		FALSE		2	trans-MR, trans-coloc	no	no
MANSC4	MANSC4_HP_0000979	UKBPPP_2023	phecode-287-both_sexes, icd10-D69-both_sexes	Purpura and other hemorrhagic conditions	Purpura and other hemorrhagic conditions	0.586542	0.0902897	8.23629e-11	0.650128	0.285687	0.0228658	0.450177	0.147214	0.00222835	8.23629	-11	2.28658	-2	2.22835	-3		6_31609506_G_C					no		TRUE		2	trans-MR, trans-coloc	no	no
MANSC4	MANSC4_HP_0001760	UKBPPP_2023	phecode-735-both_sexes	Acquired foot deformities	Acquired foot deformities	-0.296624	0.0440191	1.60004e-11	-0.266406	0.14937	0.0745007	-0.296227	0.0702359	2.46917e-05	1.60004	-11	7.45007	-2	2.46917	-5		6_29191852_A_C					no		FALSE		2	trans-MR, trans-coloc	no	no
MANSC4	MANSC4_HP_0001873	UKBPPP_2023	phecode-287.3-both_sexes	Thrombocytopenia	Thrombocytopenia	0.70194	0.0931295	4.80031e-14	0.738551	0.297308	0.012987	0.52121	0.153647	0.000693196	4.80031	-14	1.2987	-2	6.93196	-4		6_31609506_G_C					no		FALSE		2	trans-MR, trans-coloc	no	no
MANSC4	MANSC4_HP_0001891	UKBPPP_2023	icd10-D50-both_sexes, phecode-280-both_sexes, phecode-280.1-both_sexes	D50 Iron deficiency anaemia	D50 Iron deficiency anaemia	0.401036	0.0467419	9.50387e-18	0.31446	0.159473	0.0486249	0.386256	0.0732966	1.36595e-07	9.50387	-18	4.86249	-2	1.36595	-7		6_32969217_G_A					no		TRUE		2	trans-MR, trans-coloc	no	no
MANSC4	MANSC4_HP_0002014	UKBPPP_2023	phecode-561.1-both_sexes	Diarrhea	Diarrhea	1.60902	0.183161	1.56804e-18	1.76538	0.616939	0.00421613	1.7821	0.299226	2.58949e-09	1.56804	-18	4.21613	-3	2.58949	-9		6_33009538_A_G					no		FALSE		2	trans-MR, trans-coloc	no	no
MANSC4	MANSC4_HP_0002024,EFO_0001060	UKBPPP_2023	categorical-20002-both_sexes-1456	Non-cancer illness code, self-reported	NA,celiac disease	5.68446	0.274249	1.96295e-95	6.61217	2.81607	0.0188737	5.46937	0.373961	1.93086e-48	1.96295	-95	1.88737	-2	1.93086	-48		6_33009538_A_G					no		FALSE		2	trans-MR, trans-coloc	no	no
MANSC4	MANSC4_HP_0002027	UKBPPP_2023	categorical-6159-both_sexes-5	Pain type(s) experienced in last month	Abdominal pain	-0.17228	0.0245466	2.24282e-12	-0.233384	0.0890368	0.00876191	-0.173192	0.0417849	3.40045e-05	2.24282	-12	8.76191	-3	3.40045	-5		6_32110596_A_C					no		FALSE		2	trans-MR, trans-coloc	no	no
MANSC4	MANSC4_HP_0002036	UKBPPP_2023	categorical-20002-both_sexes-1474	Non-cancer illness code, self-reported	hiatus hernia	-0.359661	0.0468555	1.64188e-14	-0.348018	0.156435	0.0261028	-0.320467	0.0755881	2.23868e-05	1.64188	-14	2.61028	-2	2.23868	-5		6_26935600_C_T					no		FALSE		2	trans-MR, trans-coloc	no	no
MANSC4	MANSC4_HP_0003124	UKBPPP_2023	categorical-20002-both_sexes-1473, phecode-272.11-both_sexes	Non-cancer illness code, self-reported	hypercholesterolemia	-0.225711	0.0219615	8.89205e-25	-0.399664	0.0895354	8.05379e-06	-0.257387	0.0368959	3.03612e-12	8.89205	-25	8.05379	-6	3.03612	-12		6_32110596_A_C, 12_124832197_C_T	12_124832197_C_T (SCARB1,ENSG00000287242,ENSG00000302981,ENSG00000294609,RNU6-927P,UBC,ENSG00000301546,MIR5188,ENSG00000289940,ENSG00000297099)				no		TRUE		2	trans-MR, trans-coloc	no	no
MANSC4	MANSC4_HP_0004299	UKBPPP_2023	phecode-550-both_sexes	Abdominal hernia	Abdominal hernia	-0.165364	0.0211297	5.0317e-15	-0.194555	0.109843	0.0765246	-0.178808	0.0379804	2.50287e-06	5.0317	-15	7.65246	-2	2.50287	-6		6_29834268_C_T					no		FALSE		2	trans-MR, trans-coloc	no	no
MANSC4	MANSC4_HP_0025328	UKBPPP_2023	icd10-O46-both_sexes	O46 Antepartum haemorrhage, not elsewhere classified	O46 Antepartum haemorrhage, not elsewhere classified	0.704756	0.0934795	4.73039e-14	0.308277	0.409334	0.451378	0.313689	0.156621	0.0451933	4.73039	-14	4.51378	-1	4.51933	-2		1_155227811_G_C	1_155227811_G_C (ENSG00000302966,GBA1LP,MTX1LP,GBA1LP,GBA1,MTX1,THBS3,ENSG00000303088,ENTREP3,THBS3-AS1)				no		FALSE		2	trans-MR, trans-coloc	no	no
MANSC4	MANSC4_Haematocrit percentage	UKBPPP_2023	continuous-30030-both_sexes-irnt	Haematocrit percentage	Haematocrit percentage	-0.101114	0.00833626	7.37721e-34	-0.100761	0.0762335	0.186255	-0.0971935	0.0127172	2.12764e-14	7.37721	-34	1.86255	-1	2.12764	-14		6_33009538_A_G					no		FALSE		2	trans-MR, trans-coloc	no	no
MANSC4	MANSC4_Hearing difficulty/problems with background noise	UKBPPP_2023	categorical-2257-both_sexes-2257	Hearing difficulty/problems with background noise	Hearing difficulty/problems with background noise	-0.117965	0.0172033	7.02549e-12	-0.162815	0.0764748	0.0332545	-0.157364	0.0304433	2.35262e-07	7.02549	-12	3.32545	-2	2.35262	-7		6_29834268_C_T					no		FALSE		2	trans-MR, trans-coloc	no	no
MANSC4	MANSC4_Height, inverse-rank normalized	UKBPPP_2023	HEIGHT_IRN	Height, inverse-rank normalized	Height, inverse-rank normalized	0.138308	0.00950719	6.03287e-48	0.213756	0.0683858	0.00177363	0.129254	0.0134374	6.65218e-22	6.03287	-48	1.77363	-3	6.65218	-22		6_31482053_A_T					no		FALSE		2	trans-MR, trans-coloc	no	no
MANSC4	MANSC4_Hemoptysis	UKBPPP_2023	phecode-516.1-both_sexes	Hemoptysis	Hemoptysis	-0.556393	0.0649309	1.04379e-17	-0.288011	0.219198	0.18887	-0.378648	0.112926	0.000799178	1.04379	-17	1.8887	-1	7.99178	-4		6_31767968_TA_T					no		FALSE		2	trans-MR, trans-coloc	no	no
MANSC4	MANSC4_Herpesviral [herpes simplex] infections	UKBPPP_2023	AB1_HERPES_SIMPLEX	Herpesviral [herpes simplex] infections	Herpesviral [herpes simplex] infections	0.600867	0.080049	6.08528e-14	0.912678	0.305281	0.0027931	0.526724	0.122153	1.61791e-05	6.08528	-14	2.7931	-3	1.61791	-5		6_32841446_C_A	6_32841446_C_A (PSMB8,PSMB8-AS1,TAP2,TAP1,PSMB9,ENSG00000307274,HLA-DOB,PPP1R2P1,ENSG00000293216,ENSG00000302653)				no		FALSE		2	trans-MR, trans-coloc	no	no
MANSC4	MANSC4_High light scatter reticulocyte count	UKBPPP_2023	continuous-30300-both_sexes-irnt	High light scatter reticulocyte count	High light scatter reticulocyte count	-0.199602	0.0118262	6.54013e-64	-0.311656	0.0872184	0.00035253	-0.2059	0.0163765	2.97753e-36	6.54013	-64	3.5253	-4	2.97753	-36		6_33009538_A_G					no		FALSE		2	trans-MR, trans-coloc	no	no
MANSC4	MANSC4_Hypothyroidism NOS	UKBPPP_2023	phecode-244.4-both_sexes	Hypothyroidism NOS	Hypothyroidism NOS	0.453154	0.0557002	4.09899e-16	-0.0202675	0.423279	0.96181	0.32748	0.0801078	4.35122e-05	4.09899	-16	9.6181	-1	4.35122	-5		6_25463880_T_C	6_25463880_T_C (CMAHP,ENSG00000294657,RNU6-987P,ENSG00000302766,Y_RNA,ENSG00000286933,CARMIL1,SCGN,HNRNPA3P17,RPL21P68)				no		FALSE		2	trans-MR, trans-coloc	no	no
MANSC4	MANSC4_IBD (strict) with PSC	UKBPPP_2023	K11_IBD_STRICT_PSC	IBD (strict) with PSC	IBD (strict) with PSC	4.47263	0.332508	3.02935e-41	7.04305	1.69589	3.28126e-05	4.35135	0.541666	9.49046e-16	3.02935	-41	3.28126	-5	9.49046	-16		6_33009538_A_G					no		FALSE		2	trans-MR, trans-coloc	no	no
MANSC4	MANSC4_IgA nephropathy (IgA glomerulonephritis)	UKBPPP_2023	N14_IGA_NEPHROPATHY	IgA nephropathy (IgA glomerulonephritis)	IgA nephropathy (IgA glomerulonephritis)	-2.24215	0.191941	1.58503e-31	-2.98705	0.74269	5.77224e-05	-2.31501	0.281791	2.11533e-16	1.58503	-31	5.77224	-5	2.11533	-16		6_31048268_AG_A					no		FALSE		2	trans-MR, trans-coloc	no	no
MANSC4	MANSC4_Impedance of leg (left)	UKBPPP_2023	continuous-23108-both_sexes-irnt	Impedance of leg (left)	Impedance of leg (left)	-0.0882337	0.00917861	7.04805e-22	-0.126794	0.0479689	0.00821113	-0.128719	0.0167211	1.38178e-14	7.04805	-22	8.21113	-3	1.38178	-14		6_31048268_AG_A					no		FALSE		2	trans-MR, trans-coloc	no	no
MANSC4	MANSC4_Impedance of leg (right)	UKBPPP_2023	continuous-23107-both_sexes-irnt	Impedance of leg (right)	Impedance of leg (right)	-0.169699	0.0111753	4.43496e-52	-0.123067	0.0453416	0.00664332	-0.127664	0.0166186	1.56687e-14	4.43496	-52	6.64332	-3	1.56687	-14		6_31048268_AG_A					no		FALSE		2	trans-MR, trans-coloc	no	no
MANSC4	MANSC4_Impingement syndrome of shoulder	UKBPPP_2023	M13_IMPINGEMENT	Impingement syndrome of shoulder	Impingement syndrome of shoulder	0.325878	0.050784	1.39037e-10	0.324884	0.18496	0.0790023	0.248361	0.0749233	0.000916851	1.39037	-10	7.90023	-2	9.16851	-4							no		FALSE		1	trans-MR	no	no
MANSC4	MANSC4_Infections with a predominantly sexual mode of transmission	UKBPPP_2023	AB1_SEXUAL_TRANSMISSION	Infections with a predominantly sexual mode of transmission	Infections with a predominantly sexual mode of transmission	0.578173	0.0766243	4.50373e-14	1.42479	0.487348	0.0034605	0.629497	0.110438	1.1979e-08	4.50373	-14	3.4605	-3	1.1979	-8		6_33009538_A_G					no		FALSE		2	trans-MR, trans-coloc	no	no
MANSC4	MANSC4_Intervertebral disc disorders	UKBPPP_2023	phecode-722-both_sexes	Intervertebral disc disorders	Intervertebral disc disorders	0.372109	0.0486333	1.98928e-14	0.310059	0.144595	0.0320063	0.376592	0.0748145	4.81153e-07	1.98928	-14	3.20063	-2	4.81153	-7							no		FALSE		2	trans-MR, mixed-MR	no	no
MANSC4	MANSC4_Intestinal malabsorption	UKBPPP_2023	K11_MALABSORB	Intestinal malabsorption	Intestinal malabsorption	2.18032	0.195443	6.70939e-29	4.74955	1.2239	0.000104171	2.58208	0.290959	7.03249e-19	6.70939	-29	1.04171	-4	7.03249	-19		6_33009538_A_G					no		FALSE		2	trans-MR, trans-coloc	no	no
MANSC4	MANSC4_L93 Lupus erythematosus	UKBPPP_2023	icd10-L93-both_sexes	L93 Lupus erythematosus	L93 Lupus erythematosus	2.38503	0.327911	3.5051e-13	3.20031	0.818408	9.2139e-05	2.64633	0.504072	1.52181e-07	3.5051	-13	9.2139	-5	1.52181	-7		6_31802706_T_A					no		FALSE		2	trans-MR, trans-coloc	no	no
MANSC4	MANSC4_LSIL lesion of the cervix uteri	UKBPPP_2023	N14_CERVICAL_LSIL	LSIL lesion of the cervix uteri	LSIL lesion of the cervix uteri	0.805821	0.0873986	2.96929e-20	0.621712	0.41679	0.135786	0.781339	0.134736	6.66942e-09	2.96929	-20	1.35786	-1	6.66942	-9		6_31609506_G_C					no		FALSE		2	trans-MR, trans-coloc	no	no
MANSC4	MANSC4_LSIL lesion of the cervix uteri, vagina or vulva	UKBPPP_2023	N14_FEMALE_GENITAL_LSIL	LSIL lesion of the cervix uteri, vagina or vulva	LSIL lesion of the cervix uteri, vagina or vulva	1.01765	0.0847439	3.20326e-33	1.05505	0.469256	0.0245547	0.915483	0.135178	1.26619e-11	3.20326	-33	2.45547	-2	1.26619	-11		6_32110596_A_C					no		FALSE		2	trans-MR, trans-coloc	no	no
MANSC4	MANSC4_Lower back pain or/and sciatica	UKBPPP_2023	M13_LOWBACKPAINORANDSCIATICA	Lower back pain or/and sciatica	Lower back pain or/and sciatica	0.230172	0.0245161	6.08031e-21	0.286268	0.122733	0.0196769	0.237654	0.0375974	2.59845e-10	6.08031	-21	1.96769	-2	2.59845	-10		6_32488355_G_T					no		FALSE		2	trans-MR, trans-coloc	no	no
MANSC4	MANSC4_Lumbar disc prolapse	UKBPPP_2023	M13_LUMBAR_PROLAPSE	Lumbar disc prolapse	Lumbar disc prolapse	0.254689	0.0313214	4.24179e-16	0.46026	0.156024	0.00317841	0.349343	0.0489739	9.8026e-13	4.24179	-16	3.17841	-3	9.8026	-13		6_31609506_G_C					no		FALSE		2	trans-MR, trans-coloc	no	no
MANSC4	MANSC4_Lupus (localized and systemic)	UKBPPP_2023	phecode-695.4-both_sexes	Lupus (localized and systemic)	Lupus (localized and systemic)	1.79718	0.213467	3.79713e-17	2.30506	0.895196	0.0100262	1.89074	0.341772	3.16278e-08	3.79713	-17	1.00262	-2	3.16278	-8		6_33009538_A_G					no		FALSE		2	trans-MR, trans-coloc	no	no
MANSC4	MANSC4_Lupus erythematosus	UKBPPP_2023	L12_LUPUS	Lupus erythematosus	Lupus erythematosus	2.25425	0.226832	2.84656e-23	4.54779	1.32236	0.000583532	2.7273	0.349509	6.03389e-15	2.84656	-23	5.83532	-4	6.03389	-15		6_33009538_A_G					no		FALSE		2	trans-MR, trans-coloc	no	no
MANSC4	MANSC4_MONDO_0000385	UKBPPP_2023	phecode-211-both_sexes	Benign neoplasm of other parts of digestive system	Benign neoplasm of other parts of digestive system	-0.358616	0.0581226	6.82978e-10	-0.218537	0.184788	0.236954	-0.286394	0.0825817	0.000524344	6.82978	-10	2.36954	-1	5.24344	-4		6_31482053_A_T					no		FALSE		2	trans-MR, trans-coloc	no	no
MANSC4	MANSC4_MONDO_0000473	UKBPPP_2023	phecode-447-both_sexes	Other disorders of arteries and arterioles	Other disorders of arteries and arterioles	0.91266	0.0986987	2.31037e-20	0.811308	0.286505	0.00462953	0.821998	0.161533	3.60461e-07	2.31037	-20	4.62953	-3	3.60461	-7							no		FALSE		1	trans-MR	no	no
MANSC4	MANSC4_MONDO_0001639	UKBPPP_2023	phecode-281-both_sexes	Other deficiency anemia	Other deficiency anemia	1.07885	0.128014	3.52971e-17	1.27982	0.329409	0.000102249	1.00207	0.196868	3.57999e-07	3.52971	-17	1.02249	-4	3.57999	-7		6_32243461_G_C					no		FALSE		2	trans-MR, trans-coloc	no	no
MANSC4	MANSC4_MONDO_0001700	UKBPPP_2023	phecode-281.1-both_sexes	Megaloblastic anemia	Megaloblastic anemia	0.865735	0.126479	7.65461e-12	1.35862	0.301706	6.69553e-06	1.14753	0.179466	1.61483e-10	7.65461	-12	6.69553	-6	1.61483	-10		6_32110596_A_C					no		FALSE		2	trans-MR, trans-coloc	no	no
MANSC4	MANSC4_MONDO_0002462	UKBPPP_2023	phecode-580.12-both_sexes	Non-proliferative glomerulonephritis	Non-proliferative glomerulonephritis	2.29529	0.351346	6.45296e-11	2.65583	1.11568	0.0172908	2.07296	0.585004	0.000394855	6.45296	-11	1.72908	-2	3.94855	-4		6_31767968_TA_T					no		FALSE		2	trans-MR, trans-coloc	no	no
MANSC4	MANSC4_MONDO_0004680	UKBPPP_2023	phecode-287.31-both_sexes	Primary thrombocytopenia	Primary thrombocytopenia	1.30743	0.189092	4.70303e-12	0.841309	0.449276	0.0611253	1.18752	0.291699	4.68043e-05	4.70303	-12	6.11253	-2	4.68043	-5							no		FALSE		1	trans-MR	no	no
MANSC4	MANSC4_MONDO_0004828	UKBPPP_2023	phecode-594-both_sexes	Urinary calculus	Urinary calculus	-0.434693	0.051402	2.74997e-17	-0.265917	0.184326	0.149121	-0.402358	0.0965672	3.09169e-05	2.74997	-17	1.49121	-1	3.09169	-5		6_33009538_A_G					no		FALSE		2	trans-MR, trans-coloc	no	no
MANSC4	MANSC4_MONDO_0004992	UKBPPP_2023	icd10-C80-both_sexes	C80 Malignant neoplasm without specification of site	C80 Malignant neoplasm without specification of site	0.715962	0.100884	1.27615e-12	0.886574	0.280293	0.00156139	0.753459	0.16117	2.94036e-06	1.27615	-12	1.56139	-3	2.94036	-6							no	0.182774	FALSE	literature, genetic_association	1	trans-MR	no	no
MANSC4	MANSC4_MONDO_0005147	UKBPPP_2023	icd10-E10-both_sexes, phecode-250.1-both_sexes, phecode-250.11-both_sexes, categorical-20002-both_sexes-1222	E10 Insulin-dependent diabetes mellitus	E10 Insulin-dependent diabetes mellitus	1.56614	0.12459	3.07173e-36	0.742696	0.915575	0.417262	1.2114	0.203166	2.48237e-09	3.07173	-36	4.17262	-1	2.48237	-9		6_29191852_A_C, 6_29834268_C_T					no		TRUE		2	trans-MR, trans-coloc	no	no
MANSC4	MANSC4_MONDO_0005148	UKBPPP_2023	icd10-E11-both_sexes, phecode-250.2-both_sexes	E11 Non-insulin-dependent diabetes mellitus	E11 Non-insulin-dependent diabetes mellitus	-0.0656299	0.0105025	4.13082e-10	-0.0714442	0.0168211	2.16359e-05	-0.0761637	0.0155754	1.00841e-06	4.13082	-10	2.16359	-5	1.00841	-6	12_27896569_T_C, 12_27876621_C_T			no			no	0.73897	TRUE	literature, genetic_association	2	cis-MR, cis-coloc	no	no
MANSC4	MANSC4_MONDO_0005301	UKBPPP_2023	phecode-335-both_sexes, categorical-20002-both_sexes-1261	Multiple sclerosis	Multiple sclerosis	1.9327	0.145925	4.85766e-40	2.90365	0.92072	0.0016123	1.93094	0.227645	2.20913e-17	4.85766	-40	1.6123	-3	2.20913	-17			5_96783162_C_T (ENSG00000248734,ENSG00000272109,ERAP1,ENSG00000294423,ENSG00000294445,ENSG00000249180,ERAP2,CAST,ENSG00000247121,LNPEP)				no		TRUE		1	trans-MR	no	no
MANSC4	MANSC4_MONDO_0007915	UKBPPP_2023	categorical-20002-both_sexes-1381, icd10-M32-both_sexes, phecode-695.42-both_sexes	Non-cancer illness code, self-reported	systemic lupus erythematosus	2.52787	0.223298	1.03721e-29	2.87039	0.982682	0.00348944	3.02761	0.420631	6.11993e-13	1.03721	-29	3.48944	-3	6.11993	-13		6_33009538_A_G					no		TRUE		2	trans-MR, trans-coloc	no	no
MANSC4	MANSC4_MONDO_0016410	UKBPPP_2023	phecode-244.1-both_sexes	Secondary hypothyroidism	Secondary hypothyroidism	0.760534	0.112503	1.37877e-11	0.76865	0.312899	0.0140282	0.681037	0.1799	0.000153307	1.37877	-11	1.40282	-2	1.53307	-4		6_31609506_G_C					no		FALSE		2	trans-MR, trans-coloc	no	no
MANSC4	MANSC4_MONDO_0017428	UKBPPP_2023	icd10-M20-both_sexes	M20 Acquired deformities of fingers and toes	M20 Acquired deformities of fingers and toes	-0.291909	0.0419734	3.53511e-12	-0.258976	0.14692	0.0779504	-0.28752	0.0692491	3.29634e-05	3.53511	-12	7.79504	-2	3.29634	-5		6_30331468_T_G					no		FALSE		2	trans-MR, trans-coloc	no	no
MANSC4	MANSC4_MONDO_0019338	UKBPPP_2023	phecode-697-both_sexes, icd10-D86-both_sexes, categorical-20002-both_sexes-1371	Sarcoidosis	Sarcoidosis	2.22925	0.168371	5.14734e-40	1.86584	0.634158	0.00325856	2.06942	0.267023	9.19133e-15	5.14734	-40	3.25856	-3	9.19133	-15		6_31802706_T_A, 6_31609506_G_C, 6_33009538_A_G					no		TRUE		2	trans-MR, trans-coloc	no	no
MANSC4	MANSC4_MONDO_0021187	UKBPPP_2023	phecode-272.1-both_sexes	Hyperlipidemia	Hyperlipidemia	-0.157312	0.0243731	1.08694e-10	-0.392609	0.0974432	5.59885e-05	-0.218399	0.0399447	4.56351e-08	1.08694	-10	5.59885	-5	4.56351	-8		12_124832197_C_T	12_124832197_C_T (SCARB1,ENSG00000287242,ENSG00000302981,ENSG00000294609,RNU6-927P,UBC,ENSG00000301546,MIR5188,ENSG00000289940,ENSG00000297099)				no		FALSE		2	trans-MR, trans-coloc	no	no
MANSC4	MANSC4_MONDO_0044782	UKBPPP_2023	phecode-530.12-both_sexes	Ulcer of esophagus	Ulcer of esophagus	-0.400174	0.0590294	1.20823e-11	-0.176709	0.15885	0.265956	-0.369284	0.0843743	1.20467e-05	1.20823	-11	2.65956	-1	1.20467	-5							no		FALSE		1	trans-MR	no	no
MANSC4	MANSC4_MP_0001914	UKBPPP_2023	icd10-R04-both_sexes	R04 Haemorrhage from respiratory passages	R04 Haemorrhage from respiratory passages	-0.545087	0.0650996	5.6112e-17	-0.271932	0.219167	0.214696	-0.420382	0.112949	0.000197751	5.6112	-17	2.14696	-1	1.97751	-4		6_31767968_TA_T					no		FALSE		2	trans-MR, trans-coloc	no	no
MANSC4	MANSC4_Main speciality of consultant (recoded)	UKBPPP_2023	categorical-41245-both_sexes-1130, categorical-41245-both_sexes-1500	Main speciality of consultant (recoded)	Main speciality of consultant (recoded)	0.39703	0.0580378	7.87047e-12	0.483792	0.18557	0.00913224	0.391455	0.0849798	4.09596e-06	7.87047	-12	9.13224	-3	4.09596	-6		6_31048268_AG_A					no		TRUE		2	trans-MR, trans-coloc	no	no
MANSC4	MANSC4_Malignant neoplasm of bronchus and lung, excluding all cancers (controls excluding all cancers)	UKBPPP_2023	C3_BRONCHUS_LUNG_EXALLC	Malignant neoplasm of bronchus and lung, excluding all cancers (controls excluding all cancers)	Malignant neoplasm of bronchus and lung, excluding all cancers (controls excluding all cancers)	0.374301	0.0574592	7.30759e-11	0.517319	0.223403	0.0205785	0.387436	0.0892371	1.41419e-05	7.30759	-11	2.05785	-2	1.41419	-5		6_32110596_A_C					no		FALSE		2	trans-MR, trans-coloc	no	no
MANSC4	MANSC4_Marginal zone B-cell lymphoma, excluding all cancers (controls excluding all cancers)	UKBPPP_2023	C3_MARGINAL_ZONE_LYMPHOMA_EXALLC	Marginal zone B-cell lymphoma, excluding all cancers (controls excluding all cancers)	Marginal zone B-cell lymphoma, excluding all cancers (controls excluding all cancers)	2.13926	0.241774	8.8935e-19	3.56154	1.00236	0.000380641	2.05069	0.373217	3.91527e-08	8.8935	-19	3.80641	-4	3.91527	-8		6_33009538_A_G					no		FALSE		2	trans-MR, trans-coloc	no	no
MANSC4	MANSC4_Mean reticulocyte volume	UKBPPP_2023	continuous-30260-both_sexes-irnt	Mean reticulocyte volume	Mean reticulocyte volume	0.150679	0.0134452	3.76878e-29	0.27218	0.102955	0.00820095	0.227728	0.0222814	1.60421e-24	3.76878	-29	8.20095	-3	1.60421	-24		6_33009538_A_G					no		FALSE		2	trans-MR, trans-coloc	no	no
MANSC4	MANSC4_Monoarthritis, not elsewhere classified	UKBPPP_2023	M13_MONOARTHRITIS	Monoarthritis, not elsewhere classified	Monoarthritis, not elsewhere classified	-1.23892	0.152097	3.77328e-16	-0.40424	0.875085	0.644122	-0.843131	0.216038	9.51239e-05	3.77328	-16	6.44122	-1	9.51239	-5			9_16885019_G_A (ENSG00000301859,BNC2,ENSG00000237153,LSM1P1,ENSG00000285169,BNC2-AS1,RN7SL720P,RPS29P33,RPL31P42,CNTLN)				no		FALSE		1	trans-MR	no	no
MANSC4	MANSC4_Mouth/teeth dental problems	UKBPPP_2023	categorical-6149-both_sexes-6	Mouth/teeth dental problems	Mouth/teeth dental problems	0.222138	0.0262508	2.62534e-17	0.304068	0.146752	0.0382663	0.229578	0.042782	8.03975e-08	2.62534	-17	3.82663	-2	8.03975	-8		6_29834268_C_T					no		FALSE		2	trans-MR, trans-coloc	no	no
MANSC4	MANSC4_Muscular dystrophies and other myopathies	UKBPPP_2023	phecode-359-both_sexes	Muscular dystrophies and other myopathies	Muscular dystrophies and other myopathies	1.18846	0.186103	1.70224e-10	1.50094	0.555091	0.00685205	1.01914	0.294753	0.000545018	1.70224	-10	6.85205	-3	5.45018	-4		6_31767968_TA_T					no		FALSE		2	trans-MR, trans-coloc	no	no
MANSC4	MANSC4_Myocardial infarction, strict	UKBPPP_2023	I9_MI_STRICT	Myocardial infarction, strict	Myocardial infarction, strict	0.254753	0.0409222	4.80641e-10	-0.144272	0.152382	0.343751	0.0307761	0.0597133	0.606276	4.80641	-10	3.43751	-1	6.06276	-1		6_29834268_C_T					no		FALSE		2	trans-MR, trans-coloc	no	no
MANSC4	MANSC4_Nephritis and nephropathy in diseases classified elsewhere	UKBPPP_2023	phecode-580.31-both_sexes	Nephritis and nephropathy in diseases classified elsewhere	Nephritis and nephropathy in diseases classified elsewhere	1.35707	0.213529	2.07847e-10	0.967851	0.663039	0.144367	1.30046	0.349483	0.000198362	2.07847	-10	1.44367	-1	1.98362	-4		6_32969217_G_A					no		FALSE		2	trans-MR, trans-coloc	no	no
MANSC4	MANSC4_Nerve, nerve root and plexus disorders	UKBPPP_2023	G6_NERPLEX	Nerve, nerve root and plexus disorders	Nerve, nerve root and plexus disorders	0.262305	0.0258751	3.77222e-24	0.280883	0.145756	0.0539709	0.281744	0.0395855	1.10022e-12	3.77222	-24	5.39709	-2	1.10022	-12		6_31609506_G_C					no		FALSE		2	trans-MR, trans-coloc	no	no
MANSC4	MANSC4_Neuroticism score	UKBPPP_2023	continuous-20127-both_sexes-irnt	Neuroticism score	Neuroticism score	-0.0683945	0.00908678	5.1993e-14	-0.0500859	0.0361271	0.165631	-0.0766064	0.0150357	3.488e-07	5.1993	-14	1.65631	-1	3.488	-7		6_31767968_TA_T					no		FALSE		2	trans-MR, trans-coloc	no	no
MANSC4	MANSC4_Nondiabetic hypoglycaemic coma	UKBPPP_2023	E4_HYPOCOMA	Nondiabetic hypoglycaemic coma	Nondiabetic hypoglycaemic coma	4.27848	0.474719	2.01119e-19	3.00468	2.08329	0.149223	4.71703	0.74634	2.61213e-10	2.01119	-19	1.49223	-1	2.61213	-10		6_31767968_TA_T					no		FALSE		2	trans-MR, trans-coloc	no	no
MANSC4	MANSC4_Noninfective enteritis and colitis	UKBPPP_2023	K11_ENERCOLNONINF	Noninfective enteritis and colitis	Noninfective enteritis and colitis	0.290247	0.0398181	3.1155e-13	0.582484	0.236969	0.0139691	0.189599	0.0642303	0.00315862	3.1155	-13	1.39691	-2	3.15862	-3			1_155227811_G_C (ENSG00000302966,GBA1LP,MTX1LP,GBA1LP,GBA1,MTX1,THBS3,ENSG00000303088,ENTREP3,THBS3-AS1)				no		FALSE		1	trans-MR	no	no
MANSC4	MANSC4_Nonsuppurative otitis media	UKBPPP_2023	H8_NONSUPPNAS	Nonsuppurative otitis media	Nonsuppurative otitis media	0.460485	0.0577314	1.50755e-15	0.547491	0.285618	0.055255	0.432231	0.0863052	5.49504e-07	1.50755	-15	5.5255	-2	5.49504	-7		6_32110596_A_C					no		FALSE		2	trans-MR, trans-coloc	no	no
MANSC4	MANSC4_Obesity related asthma	UKBPPP_2023	ASTHMA_OBESITY	Obesity related asthma	Obesity related asthma	0.505351	0.049235	1.02314e-24	0.819084	0.233197	0.000444056	0.473313	0.0862055	4.00745e-08	1.02314	-24	4.44056	-4	4.00745	-8							no		FALSE		1	trans-MR	no	no
MANSC4	MANSC4_Operation code	UKBPPP_2023	categorical-20004-both_sexes-1478, categorical-20004-both_sexes-1228, categorical-20004-both_sexes-1432, categorical-20004-both_sexes-1128, categorical-20004-both_sexes-1209, categorical-20004-both_sexes-1561, categorical-20004-both_sexes-1458	Operation code	Operation code	-0.215149	0.0244023	1.17847e-18	-0.325965	0.113127	0.0039592	-0.217491	0.0368412	3.55937e-09	1.17847	-18	3.9592	-3	3.55937	-9		6_33009538_A_G, 6_26935600_C_T, 6_29834268_C_T					no		TRUE		2	trans-MR, trans-coloc	no	no
MANSC4	MANSC4_Operative procedures - main OPCS4	UKBPPP_2023	categorical-41200-both_sexes-M459, categorical-41200-both_sexes-M141, categorical-41200-both_sexes-W791, categorical-41200-both_sexes-W951, categorical-41200-both_sexes-E091, categorical-41200-both_sexes-X724, categorical-41200-both_sexes-L997, categorical-41200-both_sexes-A559	Operative procedures - main OPCS4	Operative procedures - main OPCS4	-0.218559	0.0305561	8.5076e-13	-0.373561	0.15354	0.0149744	-0.278258	0.0524611	1.13241e-07	8.5076	-13	1.49744	-2	1.13241	-7		6_31048268_AG_A, 6_29834268_C_T, 6_31802706_T_A, 6_32009122_C_T	6_25463880_T_C (CMAHP,ENSG00000294657,RNU6-987P,ENSG00000302766,Y_RNA,ENSG00000286933,CARMIL1,SCGN,HNRNPA3P17,RPL21P68)				no		TRUE		2	trans-MR, trans-coloc	no	no
MANSC4	MANSC4_Orphanet_71862	UKBPPP_2023	phecode-362.7-both_sexes	Hereditary retinal dystrophies	Hereditary retinal dystrophies	0.993204	0.117964	3.78006e-17	0.537422	0.564697	0.34125	0.968797	0.185019	1.63916e-07	3.78006	-17	3.4125	-1	1.63916	-7		6_31609506_G_C					no		FALSE		2	trans-MR, trans-coloc	no	no
MANSC4	MANSC4_Orphanet_98602	UKBPPP_2023	icd10-H06-both_sexes	H06 Disorders of lachrymal system and orbit in diseases classified elsewhere	H06 Disorders of lachrymal system and orbit in diseases classified elsewhere	2.7279	0.378942	6.07721e-13	3.75037	1.26688	0.00307318	3.0306	0.60581	5.65749e-07	6.07721	-13	3.07318	-3	5.65749	-7		6_33009538_A_G					no		FALSE		2	trans-MR, trans-coloc	no	no
MANSC4	MANSC4_Osteomyelitis	UKBPPP_2023	M13_OSTEOMYELITIS	Osteomyelitis	Osteomyelitis	0.779506	0.113552	6.66214e-12	1.08377	0.510137	0.0336304	0.631562	0.18995	0.000884528	6.66214	-12	3.36304	-2	8.84528	-4		6_31767968_TA_T					no		FALSE		2	trans-MR, trans-coloc	no	no
MANSC4	MANSC4_Osteopathies and chondropathies	UKBPPP_2023	M13_OSTEOCHONDRO	Osteopathies and chondropathies	Osteopathies and chondropathies	0.225579	0.0342522	4.52396e-11	0.425609	0.146755	0.00372998	0.254608	0.0559502	5.34915e-06	4.52396	-11	3.72998	-3	5.34915	-6		6_32110596_A_C					no		FALSE		2	trans-MR, trans-coloc	no	no
MANSC4	MANSC4_Other and unspecified anaemias	UKBPPP_2023	D3_ANAEMIANAS	Other and unspecified anaemias	Other and unspecified anaemias	0.27199	0.0420477	9.89074e-11	0.368737	0.171326	0.0313771	0.268363	0.0665893	5.57489e-05	9.89074	-11	3.13771	-2	5.57489	-5		6_32110596_A_C					no		FALSE		2	trans-MR, trans-coloc	no	no
MANSC4	MANSC4_Other and unspecified disc disorder	UKBPPP_2023	phecode-722.9-both_sexes	Other and unspecified disc disorder	Other and unspecified disc disorder	0.393572	0.0579513	1.11022e-11	0.27362	0.158886	0.0850499	0.355854	0.0914814	0.000100282	1.11022	-11	8.50499	-2	1.00282	-4							no		FALSE		1	trans-MR	no	no
MANSC4	MANSC4_Other and unspecified nerve root and plexus disorders, also in other diseases	UKBPPP_2023	G6_ROOTPLEXOTHUNS	Other and unspecified nerve root and plexus disorders, also in other diseases	Other and unspecified nerve root and plexus disorders, also in other diseases	0.405474	0.0630007	1.22646e-10	0.563457	0.200559	0.00496294	0.410163	0.0911574	6.81135e-06	1.22646	-10	4.96294	-3	6.81135	-6							no		FALSE		1	trans-MR	no	no
MANSC4	MANSC4_Other bullous disorders	UKBPPP_2023	L12_BULLOTH	Other bullous disorders	Other bullous disorders	3.99066	0.311525	1.44026e-37	9.27427	2.04773	5.9253e-06	6.87569	0.588525	1.55823e-31	1.44026	-37	5.9253	-6	1.55823	-31		6_33009538_A_G					no		FALSE		2	trans-MR, trans-coloc	no	no
MANSC4	MANSC4_Other disorders of optic [2nd] nerve and visual pathways	UKBPPP_2023	H7_OPTNEUROTH	Other disorders of optic [2nd] nerve and visual pathways	Other disorders of optic [2nd] nerve and visual pathways	0.667593	0.108543	7.72539e-10	1.06522	0.295263	0.000308913	0.551836	0.157334	0.00045248	7.72539	-10	3.08913	-4	4.5248	-4			6_32841446_C_A (PSMB8,PSMB8-AS1,TAP2,TAP1,PSMB9,ENSG00000307274,HLA-DOB,PPP1R2P1,ENSG00000293216,ENSG00000302653)				no		FALSE		1	trans-MR	no	no
MANSC4	MANSC4_Other disorders of skin and subcutaneous tissue	UKBPPP_2023	L12_OTHERSKINSUBCUTIS	Other disorders of skin and subcutaneous tissue	Other disorders of skin and subcutaneous tissue	0.415821	0.0375438	1.6474e-28	0.438071	0.203311	0.0311869	0.368128	0.0659868	2.42156e-08	1.6474	-28	3.11869	-2	2.42156	-8		6_29834268_C_T					no		FALSE		2	trans-MR, trans-coloc	no	no
MANSC4	MANSC4_Other disorders of the genitourinary system	UKBPPP_2023	N14_GENITOUROTH	Other disorders of the genitourinary system	Other disorders of the genitourinary system	-0.562227	0.0796912	1.72515e-12	-0.710627	0.294511	0.0158259	-0.612621	0.117338	1.77951e-07	1.72515	-12	1.58259	-2	1.77951	-7							no		FALSE		1	trans-MR	no	no
MANSC4	MANSC4_Other dorsopathies, not elsewhere classified	UKBPPP_2023	M13_DORSOPATHYOTH	Other dorsopathies, not elsewhere classified	Other dorsopathies, not elsewhere classified	0.205549	0.0213465	6.02309e-22	0.219303	0.146051	0.133214	0.18654	0.0309595	1.68797e-09	6.02309	-22	1.33214	-1	1.68797	-9							no		FALSE		1	trans-MR	no	no
MANSC4	MANSC4_Other forms of systemic lupus erythematosus	UKBPPP_2023	SLE_OTH	Other forms of systemic lupus erythematosus	Other forms of systemic lupus erythematosus	4.2548	0.325407	4.55681e-39	5.67171	1.31115	1.52018e-05	4.31539	0.486334	7.10053e-19	4.55681	-39	1.52018	-5	7.10053	-19		6_31609506_G_C					no		FALSE		2	trans-MR, trans-coloc	no	no
MANSC4	MANSC4_Other maternal diseases classifiable elsewhere but complicating pregnancy, childbirth and the puerperium	UKBPPP_2023	O15_OTHER_MATERN_DIS_ELSEWHERE	Other maternal diseases classifiable elsewhere but complicating pregnancy, childbirth and the puerperium	Other maternal diseases classifiable elsewhere but complicating pregnancy, childbirth and the puerperium	0.342378	0.0459382	9.12298e-14	0.683291	0.175177	9.5967e-05	0.361639	0.0733702	8.26643e-07	9.12298	-14	9.5967	-5	8.26643	-7							no		FALSE		1	trans-MR	no	no
MANSC4	MANSC4_Other neurological diseases	UKBPPP_2023	G6_OTHNEU	Other neurological diseases	Other neurological diseases	0.177817	0.0291406	1.04736e-09	0.258072	0.108574	0.0174581	0.166006	0.0421015	8.04682e-05	1.04736	-9	1.74581	-2	8.04682	-5		6_32969217_G_A					no		FALSE		2	trans-MR, trans-coloc	no	no
MANSC4	MANSC4_Other overlap syndromes	UKBPPP_2023	M13_OVERLAP	Other overlap syndromes	Other overlap syndromes	1.6735	0.237242	1.73891e-12	3.40506	1.08428	0.0016873	2.16995	0.343932	2.80418e-10	1.73891	-12	1.6873	-3	2.80418	-10		6_33009538_A_G					no		FALSE		2	trans-MR, trans-coloc	no	no
MANSC4	MANSC4_Other predominantly sexually transmitted diseases, not elsewhere classified	UKBPPP_2023	AB1_SEXUAL_TRANSMISSION_NOS	Other predominantly sexually transmitted diseases, not elsewhere classified	Other predominantly sexually transmitted diseases, not elsewhere classified	0.937931	0.11141	3.80503e-17	2.32196	0.807183	0.00401965	1.09855	0.165998	3.6438e-11	3.80503	-17	4.01965	-3	3.6438	-11		6_33009538_A_G					no		FALSE		2	trans-MR, trans-coloc	no	no
MANSC4	MANSC4_Other retinal disorders	UKBPPP_2023	phecode-362-both_sexes	Other retinal disorders	Other retinal disorders	0.400159	0.0592864	1.48258e-11	0.153624	0.20424	0.451947	0.354903	0.0927967	0.000131028	1.48258	-11	4.51947	-1	1.31028	-4		6_31767968_TA_T					no		FALSE		2	trans-MR, trans-coloc	no	no
MANSC4	MANSC4_Other soft tissue disorders, not elsewhere classified	UKBPPP_2023	M13_SOFTTISSUEOTH	Other soft tissue disorders, not elsewhere classified	Other soft tissue disorders, not elsewhere classified	0.160696	0.0243905	4.44476e-11	0.213759	0.104253	0.0403264	0.17824	0.0360529	7.65916e-07	4.44476	-11	4.03264	-2	7.65916	-7		6_32009122_C_T					no		FALSE		2	trans-MR, trans-coloc	no	no
MANSC4	MANSC4_Other specific arthropathies, wide	UKBPPP_2023	ARTHRO_SPEC	Other specific arthropathies, wide	Other specific arthropathies, wide	-1.30603	0.183421	1.07632e-12	-1.64168	0.657958	0.0125916	-1.46432	0.276765	1.21748e-07	1.07632	-12	1.25916	-2	1.21748	-7		6_32160597_C_T					no		FALSE		2	trans-MR, trans-coloc	no	no
MANSC4	MANSC4_Other specified/unspecified inflammatory spondylopathies	UKBPPP_2023	M13_SPONDYLINFLAMNAS	Other specified/unspecified inflammatory spondylopathies	Other specified/unspecified inflammatory spondylopathies	-1.45469	0.192425	4.03738e-14	-3.65794	2.69086	0.174021	-1.73704	0.309443	1.98325e-08	4.03738	-14	1.74021	-1	1.98325	-8			15_84988022_A_G (PDE8A,ENSG00000271044,RNU6-796P,RNU6-339P,ENSG00000286505,SLC28A1,ENSG00000200991,ALPK3,ENSG00000259270,NIFKP8)				no		FALSE		1	trans-MR	no	no
MANSC4	MANSC4_Other/unspecified dorsalgia	UKBPPP_2023	M13_DORSALGIANAS	Other/unspecified dorsalgia	Other/unspecified dorsalgia	0.266975	0.0408582	6.39594e-11	0.19115	0.280045	0.494881	0.268076	0.0604757	9.30217e-06	6.39594	-11	4.94881	-1	9.30217	-6		6_32511032_A_G					no		FALSE		2	trans-MR, trans-coloc	no	no
MANSC4	MANSC4_Pain (limb, back, neck, head abdominally)	UKBPPP_2023	PAIN	Pain (limb, back, neck, head abdominally)	Pain (limb, back, neck, head abdominally)	0.162275	0.0188303	6.82586e-18	0.267913	0.112473	0.0172183	0.174155	0.0289073	1.69508e-09	6.82586	-18	1.72183	-2	1.69508	-9							no		FALSE		1	trans-MR	no	no
MANSC4	MANSC4_Postprocedural endocrine and metabolic disorders, not elsewhere classified	UKBPPP_2023	E4_ENDOMETPOSTOP	Postprocedural endocrine and metabolic disorders, not elsewhere classified	Postprocedural endocrine and metabolic disorders, not elsewhere classified	0.645152	0.0959942	1.80808e-11	2.30929	0.583076	7.47832e-05	0.926473	0.150455	7.37583e-10	1.80808	-11	7.47832	-5	7.37583	-10		6_33009538_A_G					no		FALSE		2	trans-MR, trans-coloc	no	no
MANSC4	MANSC4_Recent feelings of foreboding	UKBPPP_2023	continuous-20512-both_sexes	Recent feelings of foreboding	Recent feelings of foreboding	-0.0136477	0.00209789	7.74706e-11	-0.00800731	0.00332344	0.015981	-0.0139761	0.00294637	2.10037e-06	7.74706	-11	1.5981	-2	2.10037	-6		6_31482053_A_T					no		FALSE		3	trans-MR, mixed-MR, trans-coloc	no	no
MANSC4	MANSC4_Recent feelings of inadequacy	UKBPPP_2023	continuous-20507-both_sexes	Recent feelings of inadequacy	Recent feelings of inadequacy	-0.0445355	0.00686322	8.6404e-11	-0.030894	0.0192752	0.108981	-0.0382168	0.0104897	0.000269209	8.6404	-11	1.08981	-1	2.69209	-4							no		FALSE		1	trans-MR	no	no
MANSC4	MANSC4_Recent lack of interest or pleasure in doing things	UKBPPP_2023	continuous-20514-both_sexes	Recent lack of interest or pleasure in doing things	Recent lack of interest or pleasure in doing things	-0.0469271	0.00642901	2.89309e-13	-0.0436602	0.0166536	0.00874996	-0.0411232	0.00988484	3.17921e-05	2.89309	-13	8.74996	-3	3.17921	-5							no		FALSE		1	trans-MR	no	no
MANSC4	MANSC4_Sacroiliitis, not elsewhere classified	UKBPPP_2023	M13_SACROILIITIS	Sacroiliitis, not elsewhere classified	Sacroiliitis, not elsewhere classified	-1.94069	0.196935	6.55689e-23	-3.50299	2.53069	0.166296	-1.88454	0.331249	1.27629e-08	6.55689	-23	1.66296	-1	1.27629	-8			9_16885019_G_A (ENSG00000301859,BNC2,ENSG00000237153,LSM1P1,ENSG00000285169,BNC2-AS1,RN7SL720P,RPS29P33,RPL31P42,CNTLN)				no		FALSE		1	trans-MR	no	no
MANSC4	MANSC4_Schizophrenia or delusion (more control exclusions)	UKBPPP_2023	KRA_PSY_SCHIZODEL_EXMORE	Schizophrenia or delusion (more control exclusions)	Schizophrenia or delusion (more control exclusions)	-0.454584	0.0575869	2.92931e-15	-0.539405	0.204881	0.00846918	-0.51129	0.0822523	5.09615e-10	2.92931	-15	8.46918	-3	5.09615	-10							no		FALSE		1	trans-MR	no	no
MANSC4	MANSC4_Sciatica+with lumbago	UKBPPP_2023	M13_SCIATICA	Sciatica+with lumbago	Sciatica+with lumbago	0.242305	0.0353212	6.88348e-12	0.31271	0.155797	0.0447318	0.261748	0.0522011	5.32465e-07	6.88348	-12	4.47318	-2	5.32465	-7		6_31767968_TA_T					no		FALSE		2	trans-MR, trans-coloc	no	no
MANSC4	MANSC4_Seated height	UKBPPP_2023	continuous-51-both_sexes-irnt	Seated height	Seated height	0.20869	0.0111336	2.16101e-78	0.265145	0.0578144	4.51509e-06	0.192913	0.0150925	2.06567e-37	2.16101	-78	4.51509	-6	2.06567	-37		6_32110596_A_C					no		FALSE		2	trans-MR, trans-coloc	no	no
MANSC4	MANSC4_Seropositive rheumatoid arthritis, strict definition	UKBPPP_2023	RHEUMA_SEROPOS_STRICT	Seropositive rheumatoid arthritis, strict definition	Seropositive rheumatoid arthritis, strict definition	-1.27387	0.0894146	4.69384e-46	-2.94168	0.903277	0.00112728	-1.87294	0.180883	3.99607e-25	4.69384	-46	1.12728	-3	3.99607	-25							no		FALSE		1	trans-MR	no	no
MANSC4	MANSC4_Seropositive rheumatoid arthritis, wide	UKBPPP_2023	RHEUMA_SEROPOS_WIDE	Seropositive rheumatoid arthritis, wide	Seropositive rheumatoid arthritis, wide	-0.606597	0.0712422	1.67206e-17	-2.09209	0.818518	0.0105899	-0.898345	0.142372	2.79343e-10	1.67206	-17	1.05899	-2	2.79343	-10							no		FALSE		1	trans-MR	no	no
MANSC4	MANSC4_Single delivery by caesarean section	UKBPPP_2023	O15_DELIV_CAESAR	Single delivery by caesarean section	Single delivery by caesarean section	0.371431	0.045815	5.18011e-16	0.425159	0.195471	0.0296268	0.336784	0.0683557	8.35317e-07	5.18011	-16	2.96268	-2	8.35317	-7							no		FALSE		1	trans-MR	no	no
MANSC4	MANSC4_Spondylopathies (FG)	UKBPPP_2023	SPONDYLOPATHY_FG	Spondylopathies (FG)	Spondylopathies (FG)	-2.38564	0.190497	5.56982e-36	-4.06424	3.00692	0.176495	-2.6663	0.259873	1.06713e-24	5.56982	-36	1.76495	-1	1.06713	-24			1_155227811_G_C (ENSG00000302966,GBA1LP,MTX1LP,GBA1LP,GBA1,MTX1,THBS3,ENSG00000303088,ENTREP3,THBS3-AS1)				no		FALSE		1	trans-MR	no	no
MANSC4	MANSC4_Started insulin within one year diagnosis of diabetes	UKBPPP_2023	categorical-2986-both_sexes-2986	Started insulin within one year diagnosis of diabetes	Started insulin within one year diagnosis of diabetes	2.28514	0.15027	3.18371e-52	1.59464	1.30733	0.222551	1.86597	0.23907	5.94513e-15	3.18371	-52	2.22551	-1	5.94513	-15		6_26935600_C_T					no		FALSE		2	trans-MR, trans-coloc	no	no
MANSC4	MANSC4_Suffer from 'nerves'	UKBPPP_2023	categorical-2010-both_sexes-2010	Suffer from 'nerves'	Suffer from 'nerves'	-0.121924	0.0190925	1.70341e-10	-0.083891	0.0726813	0.248405	-0.122153	0.0335924	0.000276542	1.70341	-10	2.48405	-1	2.76542	-4		6_29834268_C_T					no		FALSE		2	trans-MR, trans-coloc	no	no
MANSC4	MANSC4_Suppurative and unspecified otitis media	UKBPPP_2023	H8_MED_SUPP	Suppurative and unspecified otitis media	Suppurative and unspecified otitis media	0.292256	0.0429865	1.05509e-11	0.427187	0.227748	0.0606972	0.362897	0.0674944	7.58634e-08	1.05509	-11	6.06972	-2	7.58634	-8		6_31767968_TA_T					no		FALSE		2	trans-MR, trans-coloc	no	no
MANSC4	MANSC4_Thyrotoxicosis with diffuse goitre	UKBPPP_2023	E4_THYTOXGOITDIF	Thyrotoxicosis with diffuse goitre	Thyrotoxicosis with diffuse goitre	1.47053	0.1161	9.11913e-37	4.46616	1.10802	5.55937e-05	1.60419	0.184518	3.50076e-18	9.11913	-37	5.55937	-5	3.50076	-18		6_33009538_A_G					no		FALSE		2	trans-MR, trans-coloc	no	no
MANSC4	MANSC4_Type 1 diabetes with ophthalmic manifestations	UKBPPP_2023	phecode-250.13-both_sexes	Type 1 diabetes with ophthalmic manifestations	Type 1 diabetes with ophthalmic manifestations	2.05343	0.262927	5.72446e-15	1.38772	1.67327	0.406909	2.127	0.390836	5.2635e-08	5.72446	-15	4.06909	-1	5.2635	-8		6_29834268_C_T					no		FALSE		2	trans-MR, trans-coloc	no	no
MANSC4	MANSC4_Type 1 diabetes, definitions combined	UKBPPP_2023	T1D	Type 1 diabetes, definitions combined	Type 1 diabetes, definitions combined	3.70124	0.256049	2.32359e-47	4.13982	2.3041	0.0723801	1.90391	0.41075	3.56595e-06	2.32359	-47	7.23801	-2	3.56595	-6			5_96783162_C_T (ENSG00000248734,ENSG00000272109,ERAP1,ENSG00000294423,ENSG00000294445,ENSG00000249180,ERAP2,CAST,ENSG00000247121,LNPEP)				no		FALSE		1	trans-MR	no	no
MANSC4	MANSC4_Type 2 diabetes, definitions combined	UKBPPP_2023	T2D	Type 2 diabetes, definitions combined	Type 2 diabetes, definitions combined	-0.055578	0.00715129	7.74141e-15	-0.0190331	0.0138335	0.168861	-0.0242597	0.0111092	0.0289803	7.74141	-15	1.68861	-1	2.89803	-2			1_155227811_G_C (ENSG00000302966,GBA1LP,MTX1LP,GBA1LP,GBA1,MTX1,THBS3,ENSG00000303088,ENTREP3,THBS3-AS1)				no		FALSE		1	mixed-MR	no	no
MANSC4	MANSC4_Type 2 diabetes, wide definition	UKBPPP_2023	T2D_WIDE	Type 2 diabetes, wide definition	Type 2 diabetes, wide definition	0.316285	0.0358572	1.13778e-18	0.234664	0.248058	0.344146	0.224913	0.0612891	0.000242829	1.13778	-18	3.44146	-1	2.42829	-4			1_155227811_G_C (ENSG00000302966,GBA1LP,MTX1LP,GBA1LP,GBA1,MTX1,THBS3,ENSG00000303088,ENTREP3,THBS3-AS1)				no		FALSE		1	trans-MR	no	no
MANSC4	MANSC4_Type of accommodation lived in	UKBPPP_2023	categorical-670-both_sexes-1	Type of accommodation lived in	Type of accommodation lived in	0.15215	0.0233914	7.79224e-11	0.18767	0.0652312	0.00401477	0.148396	0.0350808	2.33561e-05	7.79224	-11	4.01477	-3	2.33561	-5							no		FALSE		1	trans-MR	no	no
MANSC4	MANSC4_Type1 diabetes, definitions combined, early onset	UKBPPP_2023	T1D_EARLY	Type1 diabetes, definitions combined, early onset	Type1 diabetes, definitions combined, early onset	4.03113	0.322946	9.31806e-36	4.13341	2.42086	0.0877448	1.65066	0.41737	7.65653e-05	9.31806	-36	8.77448	-2	7.65653	-5							no		FALSE		1	trans-MR	no	no
MANSC4	MANSC4_Types of spread used on bread/crackers	UKBPPP_2023	categorical-20087-both_sexes-182	Types of spread used on bread/crackers	Types of spread used on bread/crackers	-0.873555	0.142173	8.032e-10	-0.890241	0.344272	0.00971357	-0.847868	0.210679	5.71075e-05	8.032	-10	9.71357	-3	5.71075	-5							no		FALSE		1	trans-MR	no	no
MANSC4	MANSC4_Ulcer of lower limb, not elsewhere classified	UKBPPP_2023	L12_ULCERLOWLIMB	Ulcer of lower limb, not elsewhere classified	Ulcer of lower limb, not elsewhere classified	1.09034	0.0900761	9.97745e-34	1.24898	0.47989	0.00925122	0.885468	0.140959	3.3478e-10	9.97745	-34	9.25122	-3	3.3478	-10		6_31767968_TA_T					no		FALSE		2	trans-MR, trans-coloc	no	no
MANSC4	MANSC4_Ulcerative colitis (strict) with PSC	UKBPPP_2023	K11_UC_STRICT_PSC	Ulcerative colitis (strict) with PSC	Ulcerative colitis (strict) with PSC	4.55227	0.361302	2.12108e-36	7.64891	1.75643	1.33186e-05	5.04621	0.54587	2.36679e-20	2.12108	-36	1.33186	-5	2.36679	-20		6_33009538_A_G					no		FALSE		2	trans-MR, trans-coloc	no	no
MANSC4	MANSC4_Unspecific neurodegenerative disorder	UKBPPP_2023	G6_NEURODEGENERATIVE	Unspecific neurodegenerative disorder	Unspecific neurodegenerative disorder	-0.296617	0.0423755	2.56456e-12	-0.242793	0.180374	0.178286	-0.292631	0.0663367	1.02752e-05	2.56456	-12	1.78286	-1	1.02752	-5		6_32110596_A_C					no		FALSE		2	trans-MR, trans-coloc	no	no
MANSC4	MANSC4_Urethral stricture	UKBPPP_2023	N14_URETHRALSTRICT	Urethral stricture	Urethral stricture	-0.723712	0.115928	4.29928e-10	-0.821791	0.309123	0.00784982	-0.592109	0.159735	0.00020988	4.29928	-10	7.84982	-3	2.0988	-4							no		FALSE		1	trans-MR	no	no
MANSC4	MANSC4_Viral agents as the cause of diseases classified to other chapters	UKBPPP_2023	AB1_VIRAL_INOTHER	Viral agents as the cause of diseases classified to other chapters	Viral agents as the cause of diseases classified to other chapters	1.42405	0.191434	1.01557e-13	2.39007	0.591734	5.36589e-05	1.36383	0.283963	1.56441e-06	1.01557	-13	5.36589	-5	1.56441	-6		6_31767968_TA_T					no		FALSE		2	trans-MR, trans-coloc	no	no
MANSC4	MANSC4_Viral infections characterized by skin and mucous membrane lesions	UKBPPP_2023	AB1_VIRAL_SKIN_MUCOUS_MEMBRANE	Viral infections characterized by skin and mucous membrane lesions	Viral infections characterized by skin and mucous membrane lesions	0.427189	0.0459939	1.57293e-20	0.398209	0.254024	0.116974	0.391706	0.0705498	2.8212e-08	1.57293	-20	1.16974	-1	2.8212	-8		6_26935600_C_T					no		FALSE		2	trans-MR, trans-coloc	no	no
MANSC4	MANSC4_Viral warts & HPV	UKBPPP_2023	phecode-078-both_sexes	Viral warts & HPV	Viral warts & HPV	0.82261	0.132536	5.4117e-10	1.19298	0.361629	0.000970645	0.799565	0.206896	0.000111278	5.4117	-10	9.70645	-4	1.11278	-4		6_31455116_A_G					no		FALSE		2	trans-MR, trans-coloc	no	no
MANSC4	MANSC4_Whole body fat-free mass	UKBPPP_2023	continuous-23101-both_sexes-irnt	Whole body fat-free mass	Whole body fat-free mass	0.178827	0.00916563	8.92166e-85	0.190238	0.0496285	0.000126465	0.174919	0.0124486	7.56556e-45	8.92166	-85	1.26465	-4	7.56556	-45		6_31482053_A_T					no		FALSE		2	trans-MR, trans-coloc	no	no
MANSC4	MANSC4_aminoglycoside antibiotic|corticosteroid|antibiotic	UKBPPP_2023	prescriptions-aminoglycoside_antibiotic|corticosteroid|antibiotic-both_sexes	aminoglycoside antibiotic|corticosteroid|antibiotic	aminoglycoside antibiotic|corticosteroid|antibiotic	-0.401167	0.0577414	3.71447e-12	-0.561547	0.168754	0.000875945	-0.373266	0.0899298	3.31551e-05	3.71447	-12	8.75945	-4	3.31551	-5							no		FALSE		1	trans-MR	no	no
MANSC4	MANSC4_aminoglycoside antibiotic|dihydrofolate reductase inhibitor|antibiotic	UKBPPP_2023	prescriptions-aminoglycoside_antibiotic|dihydrofolate_reductase_inhibitor|antibiotic-both_sexes	aminoglycoside antibiotic|dihydrofolate reductase inhibitor|antibiotic	aminoglycoside antibiotic|dihydrofolate reductase inhibitor|antibiotic	-0.146149	0.0233877	4.13168e-10	-0.243464	0.0881462	0.00574396	-0.16004	0.0363587	1.07408e-05	4.13168	-10	5.74396	-3	1.07408	-5		6_26935600_C_T					no		FALSE		2	trans-MR, trans-coloc	no	no
MANSC4	MANSC4_anti-inflammatory	UKBPPP_2023	prescriptions-anti-inflammatory-both_sexes	anti-inflammatory	anti-inflammatory	-0.944875	0.13032	4.15553e-13	-1.3007	0.557252	0.0195887	-1.11532	0.20158	3.14978e-08	4.15553	-13	1.95887	-2	3.14978	-8							no		FALSE		1	trans-MR	no	no
MANSC4	MANSC4_beta-lactam antibiotic|first generation cephalasporin|antibiotic	UKBPPP_2023	prescriptions-beta-lactam_antibiotic|first_generation_cephalasporin|antibiotic-both_sexes	beta-lactam antibiotic|first generation cephalasporin|antibiotic	beta-lactam antibiotic|first generation cephalasporin|antibiotic	-0.213462	0.0338837	2.97965e-10	-0.275006	0.10062	0.00627409	-0.181866	0.0499946	0.000275065	2.97965	-10	6.27409	-3	2.75065	-4		6_29834268_C_T					no		FALSE		2	trans-MR, trans-coloc	no	no
MANSC4	MANSC4_cefalexin	UKBPPP_2023	prescriptions-cefalexin-both_sexes	cefalexin	cefalexin	-0.213457	0.0338838	2.98263e-10	-0.27501	0.100619	0.00627241	-0.181866	0.0499943	0.000275051	2.98263	-10	6.27241	-3	2.75051	-4		6_29834268_C_T					no		FALSE		2	trans-MR, trans-coloc	no	no
MANSC4	MANSC4_ciprofloxacin	UKBPPP_2023	prescriptions-ciprofloxacin-both_sexes	ciprofloxacin	ciprofloxacin	-0.217025	0.0338349	1.41534e-10	-0.148328	0.0875111	0.090082	-0.204786	0.0516762	7.40556e-05	1.41534	-10	9.0082	-2	7.40556	-5			9_16885019_G_A (ENSG00000301859,BNC2,ENSG00000237153,LSM1P1,ENSG00000285169,BNC2-AS1,RN7SL720P,RPS29P33,RPL31P42,CNTLN)				no		FALSE		1	trans-MR	no	no
MANSC4	MANSC4_corticosteroid|aminoglycoside antibiotic|antibiotic	UKBPPP_2023	prescriptions-corticosteroid|aminoglycoside_antibiotic|antibiotic-both_sexes	corticosteroid|aminoglycoside antibiotic|antibiotic	corticosteroid|aminoglycoside antibiotic|antibiotic	-0.418939	0.0433218	4.02786e-22	-0.338913	0.160071	0.034237	-0.323158	0.0663693	1.12118e-06	4.02786	-22	3.4237	-2	1.12118	-6		6_32110596_A_C					no		FALSE		2	trans-MR, trans-coloc	no	no
MANSC4	MANSC4_dexamethasone/acetic acid/neomycin	UKBPPP_2023	prescriptions-dexamethasone_acetic_acid_neomycin-both_sexes	dexamethasone/acetic acid/neomycin	dexamethasone/acetic acid/neomycin	-0.418939	0.0433218	4.02786e-22	-0.338913	0.160071	0.034237	-0.323158	0.0663693	1.12118e-06	4.02786	-22	3.4237	-2	1.12118	-6		6_32110596_A_C					no		FALSE		2	trans-MR, trans-coloc	no	no
MANSC4	MANSC4_ferrous fumarate	UKBPPP_2023	prescriptions-ferrous_fumarate-both_sexes	ferrous fumarate	ferrous fumarate	0.252845	0.0398686	2.26873e-10	0.208412	0.126097	0.0983725	0.248533	0.0620622	6.21267e-05	2.26873	-10	9.83725	-2	6.21267	-5		6_29191852_A_C					no		FALSE		2	trans-MR, trans-coloc	no	no
MANSC4	MANSC4_finasteride	UKBPPP_2023	prescriptions-finasteride-both_sexes	finasteride	finasteride	-0.503979	0.0729358	4.84988e-12	-0.475194	0.210822	0.024196	-0.376676	0.115243	0.00108102	4.84988	-12	2.4196	-2	1.08102	-3		6_25463880_T_C	6_25463880_T_C (CMAHP,ENSG00000294657,RNU6-987P,ENSG00000302766,Y_RNA,ENSG00000286933,CARMIL1,SCGN,HNRNPA3P17,RPL21P68)				no		FALSE		2	trans-MR, trans-coloc	no	no
MANSC4	MANSC4_fluoroquinolone antibiotic|antibiotic	UKBPPP_2023	prescriptions-fluoroquinolone_antibiotic|antibiotic-both_sexes	fluoroquinolone antibiotic|antibiotic	fluoroquinolone antibiotic|antibiotic	-0.217025	0.0338349	1.41534e-10	-0.148328	0.0875111	0.090082	-0.204786	0.0516762	7.40556e-05	1.41534	-10	9.0082	-2	7.40556	-5			9_16885019_G_A (ENSG00000301859,BNC2,ENSG00000237153,LSM1P1,ENSG00000285169,BNC2-AS1,RN7SL720P,RPS29P33,RPL31P42,CNTLN)				no		FALSE		1	trans-MR	no	no
MANSC4	MANSC4_gentamicin/hydrocortisone	UKBPPP_2023	prescriptions-gentamicin_hydrocortisone-both_sexes	gentamicin/hydrocortisone	gentamicin/hydrocortisone	-0.401167	0.0577414	3.71447e-12	-0.561547	0.168754	0.000875945	-0.373266	0.0899298	3.31551e-05	3.71447	-12	8.75945	-4	3.31551	-5							no		FALSE		1	trans-MR	no	no
MANSC4	MANSC4_hydroxocobalamin	UKBPPP_2023	prescriptions-hydroxocobalamin-both_sexes	hydroxocobalamin	hydroxocobalamin	0.561024	0.0787673	1.05949e-12	0.727752	0.247356	0.00325972	0.557721	0.137157	4.77671e-05	1.05949	-12	3.25972	-3	4.77671	-5		6_32009122_C_T					no		FALSE		2	trans-MR, trans-coloc	no	no
MANSC4	MANSC4_insulin aspart	UKBPPP_2023	prescriptions-insulin_aspart-both_sexes	insulin aspart	insulin aspart	1.3656	0.168301	4.89767e-16	1.04653	0.956622	0.273959	1.39796	0.261541	9.03715e-08	4.89767	-16	2.73959	-1	9.03715	-8		6_29834268_C_T					no		FALSE		2	trans-MR, trans-coloc	no	no
MANSC4	MANSC4_lansoprazole	UKBPPP_2023	prescriptions-lansoprazole-both_sexes	lansoprazole	lansoprazole	-0.174705	0.0237672	1.97205e-13	-0.220927	0.0733742	0.00260422	-0.175321	0.0350947	5.86395e-07	1.97205	-13	2.60422	-3	5.86395	-7							no		FALSE		1	trans-MR	no	no
MANSC4	MANSC4_proton pump inhibitor|PPI	UKBPPP_2023	prescriptions-proton_pump_inhibitor|PPI-both_sexes	proton pump inhibitor|PPI	proton pump inhibitor|PPI	-0.11527	0.0183913	3.66529e-10	-0.143339	0.0586298	0.0144928	-0.112857	0.0265117	2.07304e-05	3.66529	-10	1.44928	-2	2.07304	-5		6_26935600_C_T					no		FALSE		2	trans-MR, trans-coloc	no	no
MANSC4	MANSC4_short-acting insulin analog|diabetes	UKBPPP_2023	prescriptions-short-acting_insulin_analog|diabetes-both_sexes	short-acting insulin analog|diabetes	short-acting insulin analog|diabetes	1.3656	0.168301	4.89767e-16	1.04653	0.956622	0.273959	1.39796	0.261541	9.03715e-08	4.89767	-16	2.73959	-1	9.03715	-8		6_29834268_C_T					no		FALSE		2	trans-MR, trans-coloc	no	no
MANSC4	MANSC4_sulfasalazine	UKBPPP_2023	prescriptions-sulfasalazine-both_sexes	sulfasalazine	sulfasalazine	-0.944872	0.130321	4.15663e-13	-1.3007	0.557252	0.0195887	-1.11532	0.20158	3.15028e-08	4.15663	-13	1.95887	-2	3.15028	-8							no		FALSE		1	trans-MR	no	no
MANSC4	MANSC4_vitamin B12	UKBPPP_2023	prescriptions-vitamin_B12-both_sexes	vitamin B12	vitamin B12	0.561024	0.0787673	1.05949e-12	0.727752	0.247356	0.00325972	0.557721	0.137157	4.77671e-05	1.05949	-12	3.25972	-3	4.77671	-5		6_32009122_C_T					no		FALSE		2	trans-MR, trans-coloc	no	no
MAP2K1	MAP2K1_D001791	UKBPPP_2023	GCST90002402, GCST004603, GCST90002357, GCST004616, GCST004607, GCST90002346, GCST90002395, GCST004599, GCST90002400	Platelet count	Blood Platelet Disorders	1.32368	0.0743167	5.76588e-71	1.68412	0.718979	0.0191613	1.48077	0.114425	2.6418e-38	5.76588	-71	1.91613	-2	2.6418	-38		3_56815721_T_C, 8_105569300_A_T	3_56815721_T_C (ENSG00000298507,ARHGEF3,ENSG00000296096,ARHGEF3-AS1,TASOR,ENSG00000307053,SPATA12,CCDC66,ENSG00000272202,ENSG00000297895), 8_105569300_A_T (ENSG00000254141,ENSG00000253420,RPL12P24,ENSG00000294727,ZFPM2,ENSG00000253526,ENSG00000243171,Y_RNA,TMCC1P1,LINC03084)				no		TRUE		3	trans-MR, mixed-MR, trans-coloc	no	yes
MAP2K1	MAP2K1_D006402	UKBPPP_2023	GCST90002379	Basophil count	Hematologic Diseases	0.144072	0.0223523	1.15194e-10	-0.0119911	0.200862	0.952396	0.11896	0.0322999	0.000230522	1.15194	-10	9.52396	-1	2.30522	-4		8_105569300_A_T	8_105569300_A_T (ENSG00000254141,ENSG00000253420,RPL12P24,ENSG00000294727,ZFPM2,ENSG00000253526,ENSG00000243171,Y_RNA,TMCC1P1,LINC03084)				no		FALSE		2	trans-MR, trans-coloc	no	yes
MAP2K1	MAP2K1_D007960	UKBPPP_2023	GCST004631	Basophil percentage of white cells	Leukocyte Disorders	0.132822	0.0211311	3.26537e-10	0.0217665	0.0907593	0.810465	0.121639	0.0313831	0.000106213	3.26537	-10	8.10465	-1	1.06213	-4							no		FALSE		2	trans-MR, mixed-MR	no	yes
MAP2K1	MAP2K1_EFO_0004305	UKBPPP_2023	continuous-30010-both_sexes-irnt	Red blood cell (erythrocyte) count	Red blood cell (erythrocyte) count	0.166699	0.0221853	5.73709e-14	-0.0536673	0.282576	0.849371	0.0844656	0.0325715	0.0095078	5.73709	-14	8.49371	-1	9.5078	-3		12_111388673_A_AAATT	12_111388673_A_AAATT (HSPA8P14,ENSG00000294281,ENSG00000299832,SH2B3,PHETA1,LINC02356,RNA5SP373,ENSG00000304623,MIR6760,U7)				no	0.481572	FALSE	genetic_association	2	trans-MR, trans-coloc	no	yes
MAP2K1	MAP2K1_EFO_0007985	UKBPPP_2023	continuous-30090-both_sexes-irnt	Platelet crit	Platelet crit	0.373285	0.0347543	6.55621e-27	0.370964	0.705802	0.599171	0.389257	0.043933	7.9833e-19	6.55621	-27	5.99171	-1	7.9833	-19		3_56815721_T_C	3_56815721_T_C (ENSG00000298507,ARHGEF3,ENSG00000296096,ARHGEF3-AS1,TASOR,ENSG00000307053,SPATA12,CCDC66,ENSG00000272202,ENSG00000297895)				no		FALSE		2	trans-MR, trans-coloc	no	yes
MAP2K1	MAP2K1_EFO_0007986	UKBPPP_2023	continuous-30250-both_sexes-irnt	Reticulocyte count	Reticulocyte count	-0.173132	0.0244476	1.42365e-12	-0.19137	0.511439	0.70827	-0.165127	0.0358285	4.04975e-06	1.42365	-12	7.0827	-1	4.04975	-6		3_56815721_T_C	3_56815721_T_C (ENSG00000298507,ARHGEF3,ENSG00000296096,ARHGEF3-AS1,TASOR,ENSG00000307053,SPATA12,CCDC66,ENSG00000272202,ENSG00000297895)				no		FALSE		2	trans-MR, trans-coloc	no	yes
MAP2K1	MAP2K1_EFO_0009682	UKBPPP_2023	icd10-O32-both_sexes	O32 Maternal care for known or suspected malpresentation of foetus	O32 Maternal care for known or suspected malpresentation of foetus	1.904	0.248019	1.63086e-14	0.693223	2.5273	0.783859	1.79804	0.28401	2.43731e-10	1.63086	-14	7.83859	-1	2.43731	-10		12_54323724_T_TTTCTC	12_54323724_T_TTTCTC (COPZ1,RNU6-950P,MIR148B,RN7SL744P,NFE2,GPR84-AS1,ENSG00000289854,ENSG00000303642,GPR84,HNRNPA1)				no		FALSE	literature, somatic_mutation	3	trans-MR, mixed-MR, trans-coloc	no	yes
MAP2K1	MAP2K1_HP_0025328	UKBPPP_2023	icd10-O46-both_sexes	O46 Antepartum haemorrhage, not elsewhere classified	O46 Antepartum haemorrhage, not elsewhere classified	1.37025	0.195098	2.16494e-12	0.238313	1.62734	0.883571	1.21925	0.279452	1.28302e-05	2.16494	-12	8.83571	-1	1.28302	-5		12_54323724_T_TTTCTC	12_54323724_T_TTTCTC (COPZ1,RNU6-950P,MIR148B,RN7SL744P,NFE2,GPR84-AS1,ENSG00000289854,ENSG00000303642,GPR84,HNRNPA1)				no		FALSE		3	trans-MR, mixed-MR, trans-coloc	no	yes
MAP2K1	MAP2K1_High light scatter reticulocyte count	UKBPPP_2023	continuous-30300-both_sexes-irnt	High light scatter reticulocyte count	High light scatter reticulocyte count	-0.184614	0.0257846	8.07647e-13	-0.153536	0.489358	0.75371	-0.148756	0.0348696	1.98964e-05	8.07647	-13	7.5371	-1	1.98964	-5		19_55025227_G_A	19_55025227_G_A (GP6,GP6-AS1,RDH13,EPS8L1,RPL36AP50,NLRP2,ENSG00000275012,NLRP7,ENSG00000287170,PPP1R12C)				no		FALSE		2	trans-MR, trans-coloc	no	yes
MAP2K1	MAP2K1_High light scatter reticulocyte percentage	UKBPPP_2023	continuous-30290-both_sexes-irnt	High light scatter reticulocyte percentage	High light scatter reticulocyte percentage	-0.141667	0.0226676	4.1105e-10	-0.151092	0.457994	0.741475	-0.15375	0.037663	4.46003e-05	4.1105	-10	7.41475	-1	4.46003	-5		19_55025227_G_A	19_55025227_G_A (GP6,GP6-AS1,RDH13,EPS8L1,RPL36AP50,NLRP2,ENSG00000275012,NLRP7,ENSG00000287170,PPP1R12C)				no		FALSE		2	trans-MR, trans-coloc	no	yes
MAP2K2	MAP2K2_D000740	SUHRE_2017	GCST90002334	Mean corpuscular volume	Anemia	-0.0280972	0.00455413	6.84539e-10							6.8454	-10											no		FALSE		1	trans-MR	no	yes
MAP2K2	MAP2K2_D001791	SUHRE_2017	GCST90002346	Mean platelet volume	Blood Platelet Disorders	0.0316521	0.00489352	9.9202e-11							9.9202	-11											no		FALSE		1	trans-MR	no	yes
MAP2K4	MAP2K4_D052456	SUHRE_2017	GCST002223	HDL cholesterol	Hypoalphalipoproteinemias	-0.137315	0.0217484	2.72232e-10							2.7223	-10											no	0.177868	FALSE	genetic_association	1	trans-MR	no	no
MAP2K6	MAP2K6_D000740	UKBPPP_2023	GCST90002404	Red cell distribution width	Anemia	-0.122223	0.0193232	2.52928e-10	-0.149993	0.248942	0.546826	-0.0877798	0.0282256	0.00187132	2.52928	-10	5.46826	-1	1.87132	-3		1_67686755_C_T	1_67686755_C_T (GADD45A,ENSG00000302977,ENSG00000308370,HNRNPCP9,RN7SL392P,ENSG00000310078,ENSG00000308588,ENSG00000300179,RNU7-80P,ENSG00000238139)				no		FALSE		2	trans-MR, trans-coloc	no	no
MAP2K6	MAP2K6_D001791	UKBPPP_2023	GCST90002357, GCST90002402, GCST004603, GCST90002346, GCST90002395, GCST004599, GCST004616	Platelet count	Blood Platelet Disorders	1.20867	0.0716617	7.95814e-64	0.925724	1.2022	0.441283	1.10115	0.0846352	1.06509e-38	7.95814	-64	4.41283	-1	1.06509	-38		3_56815721_T_C, 19_55025227_G_A	3_56815721_T_C (ENSG00000298507,ARHGEF3,ENSG00000296096,ARHGEF3-AS1,TASOR,ENSG00000307053,SPATA12,CCDC66,ENSG00000272202,ENSG00000297895), 19_55025227_G_A (GP6,GP6-AS1,RDH13,EPS8L1,RPL36AP50,NLRP2,ENSG00000275012,NLRP7,ENSG00000287170,PPP1R12C)				no		TRUE		3	trans-MR, mixed-MR, trans-coloc	no	no
MAP2K6	MAP2K6_D006402	UKBPPP_2023	GCST90002399	Neutrophil percentage of white cells	Hematologic Diseases	-0.148109	0.0207974	1.06735e-12	-0.0479347	0.238305	0.840582	-0.0344994	0.0347858	0.321312	1.06735	-12	8.40582	-1	3.21312	-1		3_56815721_T_C	3_56815721_T_C (ENSG00000298507,ARHGEF3,ENSG00000296096,ARHGEF3-AS1,TASOR,ENSG00000307053,SPATA12,CCDC66,ENSG00000272202,ENSG00000297895)				no		FALSE		2	trans-MR, trans-coloc	no	no
MAP2K6	MAP2K6_EFO_0002950	UKBPPP_2023	icd10-Z34-both_sexes	Z34 Supervision of normal pregnancy	Z34 Supervision of normal pregnancy	1.60442	0.236239	1.10953e-11	-1.32936	2.25038	0.554702	1.37199	0.324762	2.39373e-05	1.10953	-11	5.54702	-1	2.39373	-5		17_29518756_C_T	17_29518756_C_T (ABHD15-AS1,ABHD15,ENSG00000290082,TP53I13,ENSG00000264290,GIT1,RNU6-1034P,ENSG00000264647,ANKRD13B,RNU6-711P)				no		FALSE		2	trans-MR, trans-coloc	no	no
MAP2K6	MAP2K6_EFO_0007986	UKBPPP_2023	continuous-30240-both_sexes-irnt, continuous-30250-both_sexes-irnt	Reticulocyte percentage	Reticulocyte percentage	-0.220529	0.0252358	2.35694e-18	0.108686	0.397916	0.784747	-0.197749	0.0329369	1.92667e-09	2.35694	-18	7.84747	-1	1.92667	-9		3_56815721_T_C	3_56815721_T_C (ENSG00000298507,ARHGEF3,ENSG00000296096,ARHGEF3-AS1,TASOR,ENSG00000307053,SPATA12,CCDC66,ENSG00000272202,ENSG00000297895)				no		TRUE		2	trans-MR, trans-coloc	no	no
MAP2K6	MAP2K6_EFO_0009682	UKBPPP_2023	icd10-O32-both_sexes	O32 Maternal care for known or suspected malpresentation of foetus	O32 Maternal care for known or suspected malpresentation of foetus	2.62189	0.235106	7.00627e-29	-1.52898	2.42317	0.528052	2.35449	0.314616	7.22547e-14	7.00627	-29	5.28052	-1	7.22547	-14		12_54298277_A_G	12_54298277_A_G (NFE2,HNRNPA1,CBX5,ENSG00000289154,RNU6-950P,ENSG00000258344,COPZ1,SCAT2,MIR148B,RN7SL390P)				no	0.176319	FALSE	literature, genetic_association	3	trans-MR, mixed-MR, trans-coloc	no	no
MAP2K6	MAP2K6_HP_0025328	UKBPPP_2023	icd10-O46-both_sexes	O46 Antepartum haemorrhage, not elsewhere classified	O46 Antepartum haemorrhage, not elsewhere classified	1.87167	0.224759	8.25898e-17	-1.2482	1.58156	0.429982	1.58348	0.280471	1.64415e-08	8.25898	-17	4.29982	-1	1.64415	-8		12_54298277_A_G	12_54298277_A_G (NFE2,HNRNPA1,CBX5,ENSG00000289154,RNU6-950P,ENSG00000258344,COPZ1,SCAT2,MIR148B,RN7SL390P)				no		FALSE		3	trans-MR, mixed-MR, trans-coloc	no	no
MAP2K6	MAP2K6_High light scatter reticulocyte count	UKBPPP_2023	continuous-30300-both_sexes-irnt	High light scatter reticulocyte count	High light scatter reticulocyte count	-0.202663	0.0248316	3.30901e-16	0.0364569	0.389514	0.92543	-0.154843	0.0362	1.89057e-05	3.30901	-16	9.2543	-1	1.89057	-5		19_55025227_G_A	19_55025227_G_A (GP6,GP6-AS1,RDH13,EPS8L1,RPL36AP50,NLRP2,ENSG00000275012,NLRP7,ENSG00000287170,PPP1R12C)				no		FALSE		2	trans-MR, trans-coloc	no	no
MAP2	MAP2_D000740	UKBPPP_2023	GCST90002404, GCST90002369, GCST006804, GCST90025988	Red cell distribution width	Anemia	-0.118879	0.0130324	7.38442e-20	0.206733	0.163542	0.206196	-0.0890862	0.018786	2.11445e-06	7.38442	-20	2.06196	-1	2.11445	-6		2_240571486_G_A, 6_109277421_T_C	2_240571486_G_A (RNPEPL1,DUSP28,ENSG00000287049,ANKMY1,CAPN10-DT,CAPN10,GPR35,ENSG00000310104,ENSG00000300245,ENSG00000276949), 6_109277421_T_C (ENSG00000233908,PTCHD3P3,ENSG00000300459,ENSG00000293541,RNY3P11,ENSG00000294884,RPL7P28,ENSG00000297310,CCDC162P,CD164)				no		TRUE		2	trans-MR, trans-coloc	no	no
MAP2	MAP2_D001249	UKBPPP_2023	GCST007429	Lung function (FVC)	Asthma	0.0975288	0.0149898	7.69938e-11	-0.0529452	0.0742805	0.475986	0.047477	0.0209365	0.0233492	7.69938	-11	4.75986	-1	2.33492	-2		6_139536233_G_A	6_139536233_G_A (LINC01625,ATP5PBP6,ENSG00000205695,FILNC1,ENSG00000307256,CITED2,ENSG00000301069,ENSG00000218565,ENSG00000297675,ENSG00000302102)				no	0.72895	FALSE	genetic_association	2	trans-MR, trans-coloc	no	no
MAP2	MAP2_D001791	UKBPPP_2023	GCST90002357, GCST90002402, GCST90002400, GCST004603, GCST90002346	Platelet count	Blood Platelet Disorders	0.344907	0.0295605	1.86137e-31	0.335284	0.484971	0.489347	0.330999	0.0314149	5.87238e-26	1.86137	-31	4.89347	-1	5.87238	-26		2_240571486_G_A, 3_56815721_T_C	2_240571486_G_A (RNPEPL1,DUSP28,ENSG00000287049,ANKMY1,CAPN10-DT,CAPN10,GPR35,ENSG00000310104,ENSG00000300245,ENSG00000276949), 3_56815721_T_C (ENSG00000298507,ARHGEF3,ENSG00000296096,ARHGEF3-AS1,TASOR,ENSG00000307053,SPATA12,CCDC66,ENSG00000272202,ENSG00000297895)				no		TRUE		3	trans-MR, mixed-MR, trans-coloc	no	no
MAP2	MAP2_EFO_0002950	UKBPPP_2023	icd10-Z34-both_sexes	Z34 Supervision of normal pregnancy	Z34 Supervision of normal pregnancy	1.29918	0.155985	8.15845e-17	-0.214539	0.9301	0.817578	0.643905	0.255622	0.0117697	8.15845	-17	8.17578	-1	1.17697	-2		12_111446804_T_C	12_111446804_T_C (SH2B3,ENSG00000299832,ENSG00000294281,HSPA8P14,PHETA1,LINC02356,RNA5SP373,U7,ENSG00000304623,IFITM3P5)				no		FALSE		2	trans-MR, trans-coloc	no	no
MAP2	MAP2_EFO_0009682	UKBPPP_2023	icd10-O32-both_sexes	O32 Maternal care for known or suspected malpresentation of foetus	O32 Maternal care for known or suspected malpresentation of foetus	-1.19023	0.171438	3.84766e-12	-0.166618	1.37251	0.903377	1.34403	0.241636	2.6637e-08	3.84766	-12	9.03377	-1	2.6637	-8		12_111446804_T_C	12_111446804_T_C (SH2B3,ENSG00000299832,ENSG00000294281,HSPA8P14,PHETA1,LINC02356,RNA5SP373,U7,ENSG00000304623,IFITM3P5)				no	0.613686	FALSE	literature, genetic_association	2	trans-MR, trans-coloc	no	no
MAP2	MAP2_HP_0025328	UKBPPP_2023	icd10-O46-both_sexes	O46 Antepartum haemorrhage, not elsewhere classified	O46 Antepartum haemorrhage, not elsewhere classified	-1.1027	0.156331	1.74273e-12	-0.228856	0.93606	0.806852	0.91486	0.240253	0.000140154	1.74273	-12	8.06852	-1	1.40154	-4		1_211257386_C_T	1_211257386_C_T (RCOR3,ENSG00000297328,PRELID1P5,TRAF5,ENSG00000295178,ENSG00000284376,ENSG00000234004,KCNH1,KCNH1-IT1,LINC00467)				no		FALSE		2	trans-MR, trans-coloc	no	no
MAP3K3	MAP3K3_D006402	SUN_2018	GCST004609, GCST004608, NEALE2_30190_raw	Monocyte percentage of white cells	Hematologic Diseases	-0.128909	0.00866527	4.68516e-50	-0.139164	0.0249724	2.50782e-08	-0.129743	0.0084737	6.43375e-53	4.6852	-50	2.5078	-8	6.4338	-53							no	0.19782	TRUE	genetic_association	1	trans-MR	no	no
MAP3K3	MAP3K3_D008232	SUN_2018	GCST90002340, GCST004625, NEALE2_30130_raw	Monocyte count	Lymphoproliferative Disorders	-0.100202	0.00495315	5.33166e-91	-0.116513	0.0115124	0	-0.0969468	0.00542972	2.64942e-71	5.3317	-91	4.47648	-24	2.6494	-71							no	0.19782	TRUE	genetic_association	1	trans-MR	no	no
MAP3K5	MAP3K5_D000740	UKBPPP_2023	GCST90002369	Red cell distribution width	Anemia	-0.193562	0.0314188	7.24113e-10	0.293952	1.00166	0.769167	-0.120273	0.0400376	0.00266463	7.24113	-10	7.69167	-1	2.66463	-3			7_106731773_C_G (ENSG00000243797,LINC02577,RNA5SP236,ENSG00000302432,CCDC71L,ENSG00000294198,ENSG00000286013,CTB-30L5.1,PIK3CG,ENSG00000290116)				no		FALSE		2	trans-MR, mixed-MR	no	yes
MAP3K5	MAP3K5_D001791	UKBPPP_2023	GCST90002357, GCST90002402, GCST004603, GCST90002346, GCST90002395, GCST004599, GCST90002401	Platelet count	Blood Platelet Disorders	1.52353	0.139587	9.82048e-28	2.17924	5.44563	0.689023	1.65885	0.194418	1.43372e-17	9.82048	-28	6.89023	-1	1.43372	-17		3_56815721_T_C, 8_105569300_A_T	3_56815721_T_C (ENSG00000298507,ARHGEF3,ENSG00000296096,ARHGEF3-AS1,TASOR,ENSG00000307053,SPATA12,CCDC66,ENSG00000272202,ENSG00000297895), 8_105569300_A_T (ENSG00000254141,ENSG00000253420,RPL12P24,ENSG00000294727,ZFPM2,ENSG00000253526,ENSG00000243171,Y_RNA,TMCC1P1,LINC03084)				no	0.688722	TRUE	genetic_association	3	trans-MR, mixed-MR, trans-coloc	no	yes
MAP3K5	MAP3K5_D006402	UKBPPP_2023	GCST004626, GCST004614, GCST004613, GCST004620	Myeloid white cell count	Hematologic Diseases	0.506113	0.0696557	3.70496e-13	-1.00217	1.99522	0.615465	0.323134	0.076902	2.64687e-05	3.70496	-13	6.15465	-1	2.64687	-5		8_105569300_A_T	8_105569300_A_T (ENSG00000254141,ENSG00000253420,RPL12P24,ENSG00000294727,ZFPM2,ENSG00000253526,ENSG00000243171,Y_RNA,TMCC1P1,LINC03084)				no		TRUE		3	trans-MR, mixed-MR, trans-coloc	no	yes
MAP3K5	MAP3K5_D007970	UKBPPP_2023	GCST90002374, GCST90002407, GCST004610	White blood cell count	Leukopenia	0.536223	0.054911	1.5863e-22							1.5863	-22	0	0	0	0		7_106731773_C_G, 8_105569300_A_T	7_106731773_C_G (ENSG00000243797,LINC02577,RNA5SP236,ENSG00000302432,CCDC71L,ENSG00000294198,ENSG00000286013,CTB-30L5.1,PIK3CG,ENSG00000290116), 8_105569300_A_T (ENSG00000254141,ENSG00000253420,RPL12P24,ENSG00000294727,ZFPM2,ENSG00000253526,ENSG00000243171,Y_RNA,TMCC1P1,LINC03084)				no		TRUE		3	trans-MR, mixed-MR, trans-coloc	no	yes
MAP3K5	MAP3K5_D008218	UKBPPP_2023	GCST004627	Lymphocyte count	Lymphocytosis	0.337839	0.0512683	4.40962e-11	0.797112	1.73248	0.645445	0.299305	0.0686605	1.30541e-05	4.40962	-11	6.45445	-1	1.30541	-5		3_56815721_T_C	3_56815721_T_C (ENSG00000298507,ARHGEF3,ENSG00000296096,ARHGEF3-AS1,TASOR,ENSG00000307053,SPATA12,CCDC66,ENSG00000272202,ENSG00000297895)				no	0.574048	FALSE	genetic_association	3	trans-MR, mixed-MR, trans-coloc	no	yes
MAP3K5	MAP3K5_D008232	UKBPPP_2023	GCST90002340, GCST004625	Monocyte count	Lymphoproliferative Disorders	0.277748	0.0317509	2.17714e-18	-0.613838	1.88242	0.744357	0.268965	0.048859	3.6934e-08	2.17714	-18	7.44357	-1	3.6934	-8		8_105569300_A_T	8_105569300_A_T (ENSG00000254141,ENSG00000253420,RPL12P24,ENSG00000294727,ZFPM2,ENSG00000253526,ENSG00000243171,Y_RNA,TMCC1P1,LINC03084)				no	0.775205	TRUE	genetic_association	3	trans-MR, mixed-MR, trans-coloc	no	yes
MAP3K5	MAP3K5_D009503	UKBPPP_2023	GCST90002351, GCST90002398, GCST004629	Neutrophil count	Neutropenia	0.433754	0.0476257	8.4248e-20							8.4248	-20	0	0	0	0		8_105569300_A_T	8_105569300_A_T (ENSG00000254141,ENSG00000253420,RPL12P24,ENSG00000294727,ZFPM2,ENSG00000253526,ENSG00000243171,Y_RNA,TMCC1P1,LINC03084)				no	0.680895	TRUE	genetic_association	3	trans-MR, mixed-MR, trans-coloc	no	yes
MAP3K5	MAP3K5_D045262	UKBPPP_2023	GCST004619, GCST004622, GCST004612, GCST90002406, GCST004611	Reticulocyte fraction of red cells	Reticulocytosis	-0.392532	0.0564238	3.47967e-12	-2.27818	0.812111	0.00502757	-0.347821	0.0631632	3.65614e-08	3.47967	-12	5.02757	-3	3.65614	-8		3_56815721_T_C	3_56815721_T_C (ENSG00000298507,ARHGEF3,ENSG00000296096,ARHGEF3-AS1,TASOR,ENSG00000307053,SPATA12,CCDC66,ENSG00000272202,ENSG00000297895)				no	0.61069	TRUE	genetic_association	3	trans-MR, mixed-MR, trans-coloc	no	yes
MAP3K5	MAP3K5_EFO_0004570	UKBPPP_2023	biomarkers-30840-both_sexes-irnt	Total bilirubin	Total bilirubin	-0.223174	0.0351238	2.09908e-10	-0.0584	1.1111	0.958082	-0.16881	0.0452585	0.000191557	2.09908	-10	9.58082	-1	1.91557	-4		5_132387259_C_T	5_132387259_C_T (MIR3936HG,SLC22A5,MIR3936,CARINH,LINC02863,ENSG00000298170,Y_RNA,SLC22A4,IRF1,PDLIM4)				no		FALSE		3	trans-MR, mixed-MR, trans-coloc	no	yes
MAP3K5	MAP3K5_EFO_0004587	UKBPPP_2023	continuous-30120-both_sexes-irnt	Lymphocyte count	Lymphocyte count	0.318591	0.0387483	2.00045e-16	0.63831	1.13248	0.572999	0.288559	0.0500093	7.92173e-09	2.00045	-16	5.72999	-1	7.92173	-9		3_56815721_T_C	3_56815721_T_C (ENSG00000298507,ARHGEF3,ENSG00000296096,ARHGEF3-AS1,TASOR,ENSG00000307053,SPATA12,CCDC66,ENSG00000272202,ENSG00000297895)				no	0.574048	FALSE	genetic_association	3	trans-MR, mixed-MR, trans-coloc	no	yes
MAP3K5	MAP3K5_EFO_0004833	UKBPPP_2023	continuous-30140-both_sexes-irnt	Neutrophill count	Neutrophill count	0.442186	0.0496982	5.71542e-19	-1.67785	1.45036	0.247333	0.302979	0.0484663	4.06945e-10	5.71542	-19	2.47333	-1	4.06945	-10		8_105569300_A_T	8_105569300_A_T (ENSG00000254141,ENSG00000253420,RPL12P24,ENSG00000294727,ZFPM2,ENSG00000253526,ENSG00000243171,Y_RNA,TMCC1P1,LINC03084)				no	0.680895	FALSE	genetic_association	3	trans-MR, mixed-MR, trans-coloc	no	yes
MAP3K5	MAP3K5_EFO_0009682	UKBPPP_2023	icd10-O32-both_sexes	O32 Maternal care for known or suspected malpresentation of foetus	O32 Maternal care for known or suspected malpresentation of foetus	3.01434	0.35711	3.14764e-17	-9.0168	18.0905	0.618184	2.7018	0.443294	1.09552e-09	3.14764	-17	6.18184	-1	1.09552	-9		17_29518756_C_T	17_29518756_C_T (ABHD15-AS1,ABHD15,ENSG00000290082,TP53I13,ENSG00000264290,GIT1,RNU6-1034P,ENSG00000264647,ANKRD13B,RNU6-711P)				no		FALSE	literature	3	trans-MR, mixed-MR, trans-coloc	no	yes
MAP3K5	MAP3K5_HP_0025328	UKBPPP_2023	icd10-O46-both_sexes	O46 Antepartum haemorrhage, not elsewhere classified	O46 Antepartum haemorrhage, not elsewhere classified	2.09072	0.33358	3.66872e-10	-5.93993	10.8709	0.584785	1.89896	0.385239	8.25261e-07	3.66872	-10	5.84785	-1	8.25261	-7		17_29518756_C_T	17_29518756_C_T (ABHD15-AS1,ABHD15,ENSG00000290082,TP53I13,ENSG00000264290,GIT1,RNU6-1034P,ENSG00000264647,ANKRD13B,RNU6-711P)				no		FALSE		3	trans-MR, mixed-MR, trans-coloc	no	yes
MAP4K5	MAP4K5_Ankle spacing width	UKBPPP_2023	continuous-3143-both_sexes-irnt	Ankle spacing width	Ankle spacing width	-0.0698366	0.0114051	9.16785e-10	-0.0713805	0.0329214	0.0301428	-0.0725688	0.0149608	1.23089e-06	9.16785	-10	3.01428	-2	1.23089	-6			10_63433569_CTCTTT_C (JMJD1C-AS2,PRELID1P3,JMJD1C-AS1,JMJD1C,ENSG00000224412,MIR1296,ENSG00000270421,REEP3,ENSG00000307521,ENSG00000286373)				no		FALSE		1	mixed-MR	no	no
MAP4K5	MAP4K5_D000740	UKBPPP_2023	GCST90002391, GCST90002328, GCST90002404	Mean corpuscular hemoglobin concentration	Anemia	0.307696	0.0365526	3.83331e-17	-0.241803	0.566612	0.669559	0.0114214	0.036459	0.754078	3.83331	-17	6.69559	-1	7.54078	-1		1_247876149_C_T	1_247876149_C_T (TRIM58,OR2W3,ENSG00000305224,OR11L1,OR6R1P,OR2T8,HSD17B7P1,OR2AJ1,OR14A16,ENSG00000289367)				no	0.812332	TRUE	genetic_association	2	trans-MR, trans-coloc	no	no
MAP4K5	MAP4K5_D001249	UKBPPP_2023	GCST007431	Lung function (FEV1/FVC)	Asthma	0.0717366	0.0109737	6.26962e-11	0.0592592	0.0151525	9.19671e-05	0.0674332	0.0126154	9.02677e-08	6.26962	-11	9.19671	-5	9.02677	-8		10_63433569_CTCTTT_C	10_63433569_CTCTTT_C (JMJD1C-AS2,PRELID1P3,JMJD1C-AS1,JMJD1C,ENSG00000224412,MIR1296,ENSG00000270421,REEP3,ENSG00000307521,ENSG00000286373)	no			no		FALSE		3	cis-MR, mixed-MR, trans-coloc	no	no
MAP4K5	MAP4K5_D001791	UKBPPP_2023	GCST90002402, GCST004603, GCST90002357, GCST90002346, GCST90002395, GCST004599	Platelet count	Blood Platelet Disorders	1.17024	0.0710963	7.11189e-61	-1.22575	0.871717	0.159684	1.09474	0.104816	1.55346e-25	7.11189	-61	1.59684	-1	1.55346	-25		8_105569300_A_T	8_105569300_A_T (ENSG00000254141,ENSG00000253420,RPL12P24,ENSG00000294727,ZFPM2,ENSG00000253526,ENSG00000243171,Y_RNA,TMCC1P1,LINC03084)				no	0.748316	TRUE	genetic_association	4	cis-MR, trans-MR, mixed-MR, trans-coloc	no	no
MAP4K5	MAP4K5_D002318	UKBPPP_2023	GCST90038595	Cardiovascular disease	Cardiovascular Diseases	0.0240696	0.00368107	6.20345e-11	0.00925325	0.0188848	0.624145	0.0183101	0.00492165	0.000198977	6.20345	-11	6.24145	-1	1.98977	-4		2_27508073_T_C	2_27508073_T_C (GCKR,FNDC4,ENSG00000306717,IFT172,SPATA31H1,RNU6-986P,ENSG00000235267,KRTCAP3,ZNF512,NRBP1)				no	0.36983	FALSE	genetic_association	2	mixed-MR, trans-coloc	no	no
MAP4K5	MAP4K5_D004700	UKBPPP_2023	GCST90012111, GCST90012110	Sex hormone-binding globulin levels	Endocrine System Diseases	-0.0312762	0.00431363	4.15099e-13	-0.0267184	0.00840992	0.00148805	-0.0310013	0.00505512	8.64258e-10	4.15099	-13	1.48805	-3	8.64258	-10		2_27508073_T_C	2_27508073_T_C (GCKR,FNDC4,ENSG00000306717,IFT172,SPATA31H1,RNU6-986P,ENSG00000235267,KRTCAP3,ZNF512,NRBP1)	no			no	0.552807	TRUE	genetic_association	3	cis-MR, mixed-MR, trans-coloc	no	no
MAP4K5	MAP4K5_D006402	UKBPPP_2023	GCST004626, GCST004614, GCST004613, GCST90002389	Myeloid white cell count	Hematologic Diseases	0.299344	0.043513	6.00963e-12	0.271505	0.71606	0.704565	0.297557	0.0557284	9.32475e-08	6.00963	-12	7.04565	-1	9.32475	-8		2_27508073_T_C	2_27508073_T_C (GCKR,FNDC4,ENSG00000306717,IFT172,SPATA31H1,RNU6-986P,ENSG00000235267,KRTCAP3,ZNF512,NRBP1)				no		TRUE		2	trans-MR, trans-coloc	no	no
MAP4K5	MAP4K5_D007970	UKBPPP_2023	GCST90002374, GCST90002407, GCST004610	White blood cell count	Leukopenia	0.362686	0.0407588	5.66868e-19	-0.641414	0.896055	0.474103	0.334687	0.0452817	1.45477e-13	5.66868	-19	4.74103	-1	1.45477	-13		1_247876149_C_T, 2_27508073_T_C	1_247876149_C_T (TRIM58,OR2W3,ENSG00000305224,OR11L1,OR6R1P,OR2T8,HSD17B7P1,OR2AJ1,OR14A16,ENSG00000289367), 2_27508073_T_C (GCKR,FNDC4,ENSG00000306717,IFT172,SPATA31H1,RNU6-986P,ENSG00000235267,KRTCAP3,ZNF512,NRBP1)				no		TRUE		2	trans-MR, trans-coloc	no	no
MAP4K5	MAP4K5_D008107	UKBPPP_2023	GCST90013405	Liver enzyme levels (alanine transaminase)	Liver Diseases	0.018646	0.00175705	2.61792e-26	0.0135521	0.00591158	0.0218792	0.0170505	0.00208468	2.8631e-16	2.61792	-26	2.18792	-2	2.8631	-16		12_111395984_G_A	12_111395984_G_A (ENSG00000294281,ENSG00000299832,SH2B3,HSPA8P14,PHETA1,LINC02356,RNA5SP373,ENSG00000304623,MIR6760,U7)				no		FALSE		3	cis-MR, mixed-MR, trans-coloc	no	no
MAP4K5	MAP4K5_D008232	UKBPPP_2023	GCST90002340, GCST004625	Monocyte count	Lymphoproliferative Disorders	0.288157	0.0363831	2.37345e-15							2.37345	-15	0	0	0	0		12_111395984_G_A	12_111395984_G_A (ENSG00000294281,ENSG00000299832,SH2B3,HSPA8P14,PHETA1,LINC02356,RNA5SP373,ENSG00000304623,MIR6760,U7)				no		TRUE		2	trans-MR, trans-coloc	no	no
MAP4K5	MAP4K5_D009503	UKBPPP_2023	GCST90002398, GCST90002351	Neutrophil count	Neutropenia	0.344323	0.0326378	5.08994e-26	-0.196859	0.545055	0.717971	0.280307	0.0427322	5.39432e-11	5.08994	-26	7.17971	-1	5.39432	-11		1_247876149_C_T	1_247876149_C_T (TRIM58,OR2W3,ENSG00000305224,OR11L1,OR6R1P,OR2T8,HSD17B7P1,OR2AJ1,OR14A16,ENSG00000289367)				no		TRUE		2	trans-MR, trans-coloc	no	no
MAP4K5	MAP4K5_D013921	UKBPPP_2023	GCST90002363	Red blood cell count	Thrombocytopenia	0.158091	0.0252423	3.77769e-10	-0.0149122	0.922704	0.987106	0.125784	0.0335261	0.000175547	3.77769	-10	9.87106	-1	1.75547	-4		1_247876149_C_T	1_247876149_C_T (TRIM58,OR2W3,ENSG00000305224,OR11L1,OR6R1P,OR2T8,HSD17B7P1,OR2AJ1,OR14A16,ENSG00000289367)				no		FALSE		2	trans-MR, trans-coloc	no	no
MAP4K5	MAP4K5_D014807	UKBPPP_2023	GCST90000618	Serum 25-Hydroxyvitamin D levels	Vitamin D	0.0618054	0.00995708	5.39423e-10	0.0536135	0.0191528	0.00512203	0.0595579	0.0111009	8.08822e-08	5.39423	-10	5.12203	-3	8.08822	-8		2_27508073_T_C	2_27508073_T_C (GCKR,FNDC4,ENSG00000306717,IFT172,SPATA31H1,RNU6-986P,ENSG00000235267,KRTCAP3,ZNF512,NRBP1)	no			no		FALSE		3	cis-MR, mixed-MR, trans-coloc	no	no
MAP4K5	MAP4K5_D049628	UKBPPP_2023	GCST90000025, GCST90000027	Appendicular lean mass	Body Size	-0.0614651	0.0080761	2.72521e-14	-0.017469	0.0525467	0.739551	-0.0518202	0.0105148	8.2945e-07	2.72521	-14	7.39551	-1	8.2945	-7		2_27508073_T_C	2_27508073_T_C (GCKR,FNDC4,ENSG00000306717,IFT172,SPATA31H1,RNU6-986P,ENSG00000235267,KRTCAP3,ZNF512,NRBP1)				no		TRUE		3	cis-MR, mixed-MR, trans-coloc	no	no
MAP4K5	MAP4K5_D054556	UKBPPP_2023	I9_VTE	Venous thromboembolism	Venous Thromboembolism	0.756168	0.10128	8.25936e-14	-0.546558	0.551183	0.321388	0.536607	0.146894	0.000259175	8.25936	-14	3.21388	-1	2.59175	-4		1_247876149_C_T	1_247876149_C_T (TRIM58,OR2W3,ENSG00000305224,OR11L1,OR6R1P,OR2T8,HSD17B7P1,OR2AJ1,OR14A16,ENSG00000289367)				no		FALSE		2	trans-MR, trans-coloc	no	no
MAP4K5	MAP4K5_EFO_0002950	UKBPPP_2023	icd10-Z34-both_sexes	Z34 Supervision of normal pregnancy	Z34 Supervision of normal pregnancy	1.69973	0.232662	2.76103e-13	1.45788	2.57037	0.570588	1.83395	0.335652	4.65917e-08	2.76103	-13	5.70588	-1	4.65917	-8		12_111395984_G_A	12_111395984_G_A (ENSG00000294281,ENSG00000299832,SH2B3,HSPA8P14,PHETA1,LINC02356,RNA5SP373,ENSG00000304623,MIR6760,U7)				no		FALSE		3	trans-MR, mixed-MR, trans-coloc	no	no
MAP4K5	MAP4K5_EFO_0004531	UKBPPP_2023	biomarkers-30880-both_sexes-irnt	Urate	Urate	0.060196	0.00912329	4.16588e-11	0.0408294	0.0892533	0.647343	0.0645345	0.0115775	2.48751e-08	4.16588	-11	6.47343	-1	2.48751	-8	14_50514907_CT_C	2_27508073_T_C	2_27508073_T_C (GCKR,FNDC4,ENSG00000306717,IFT172,SPATA31H1,RNU6-986P,ENSG00000235267,KRTCAP3,ZNF512,NRBP1)				no		FALSE		4	cis-MR, mixed-MR, cis-coloc, trans-coloc	no	no
MAP4K5	MAP4K5_EFO_0004568	UKBPPP_2023	continuous-NAP-both_sexes-irnt	Non-albumin protein	Non-albumin protein	0.0829566	0.0123575	1.906e-11	0.0744111	0.0242717	0.00217124	0.0826134	0.0139313	3.02816e-09	1.906	-11	2.17124	-3	3.02816	-9	14_50375746_G_A	12_111395984_G_A	12_111395984_G_A (ENSG00000294281,ENSG00000299832,SH2B3,HSPA8P14,PHETA1,LINC02356,RNA5SP373,ENSG00000304623,MIR6760,U7)	no			no		FALSE		4	cis-MR, mixed-MR, cis-coloc, trans-coloc	no	no
MAP4K5	MAP4K5_EFO_0004570	UKBPPP_2023	biomarkers-30840-both_sexes-irnt, continuous-IBil-both_sexes-irnt, biomarkers-30660-both_sexes-irnt	Total bilirubin	Total bilirubin	-0.104754	0.0109523	1.12681e-21	-0.0897208	0.0848045	0.290068	-0.100615	0.0136333	1.58154e-13	1.12681	-21	2.90068	-1	1.58154	-13	14_50375746_G_A	12_111395984_G_A, 2_27508073_T_C	12_111395984_G_A (ENSG00000294281,ENSG00000299832,SH2B3,HSPA8P14,PHETA1,LINC02356,RNA5SP373,ENSG00000304623,MIR6760,U7), 2_27508073_T_C (GCKR,FNDC4,ENSG00000306717,IFT172,SPATA31H1,RNU6-986P,ENSG00000235267,KRTCAP3,ZNF512,NRBP1)				no	0.842426	TRUE	genetic_association	5	cis-MR, trans-MR, mixed-MR, cis-coloc, trans-coloc	no	no
MAP4K5	MAP4K5_EFO_0004713	UKBPPP_2023	continuous-FEV1FVC-both_sexes-irnt	FEV1/FVC ratio	FEV1/FVC ratio	0.0812308	0.0112528	5.24745e-13	0.0761915	0.0193469	8.21048e-05	0.0812041	0.0128503	2.62878e-10	5.24745	-13	8.21048	-5	2.62878	-10	14_50375746_G_A	10_63433569_CTCTTT_C	10_63433569_CTCTTT_C (JMJD1C-AS2,PRELID1P3,JMJD1C-AS1,JMJD1C,ENSG00000224412,MIR1296,ENSG00000270421,REEP3,ENSG00000307521,ENSG00000286373)	no			no		FALSE		4	cis-MR, mixed-MR, cis-coloc, trans-coloc	no	no
MAP4K5	MAP4K5_EFO_0004735	UKBPPP_2023	biomarkers-30620-both_sexes-irnt	Alanine aminotransferase	Alanine aminotransferase	0.090279	0.00937308	5.8729e-22	0.0764614	0.0355125	0.0313122	0.0920266	0.0121092	2.96686e-14	5.8729	-22	3.13122	-2	2.96686	-14	14_50043835_G_A	12_111395984_G_A	12_111395984_G_A (ENSG00000294281,ENSG00000299832,SH2B3,HSPA8P14,PHETA1,LINC02356,RNA5SP373,ENSG00000304623,MIR6760,U7)				no		FALSE		4	cis-MR, mixed-MR, cis-coloc, trans-coloc	no	no
MAP4K5	MAP4K5_EFO_0004736	UKBPPP_2023	biomarkers-30650-both_sexes-irnt	Aspartate aminotransferase	Aspartate aminotransferase	0.0934015	0.0105246	7.01727e-19	0.078772	0.0440149	0.0735075	0.102937	0.0128153	9.56152e-16	7.01727	-19	7.35075	-2	9.56152	-16	14_50043835_G_A	10_63433569_CTCTTT_C	10_63433569_CTCTTT_C (JMJD1C-AS2,PRELID1P3,JMJD1C-AS1,JMJD1C,ENSG00000224412,MIR1296,ENSG00000270421,REEP3,ENSG00000307521,ENSG00000286373)				no	0.623316	FALSE	genetic_association	4	cis-MR, mixed-MR, cis-coloc, trans-coloc	no	no
MAP4K5	MAP4K5_EFO_0004833	UKBPPP_2023	continuous-30140-both_sexes-irnt	Neutrophill count	Neutrophill count	0.267899	0.0377535	1.28406e-12	0.240634	0.615969	0.696049	0.22553	0.0475847	2.1419e-06	1.28406	-12	6.96049	-1	2.1419	-6		1_247876149_C_T	1_247876149_C_T (TRIM58,OR2W3,ENSG00000305224,OR11L1,OR6R1P,OR2T8,HSD17B7P1,OR2AJ1,OR14A16,ENSG00000289367)				no		FALSE		2	trans-MR, trans-coloc	no	no
MAP4K5	MAP4K5_EFO_0005128	UKBPPP_2023	continuous-AG-both_sexes-irnt	Albumin/Globulin ratio	Albumin/Globulin ratio	-0.0804781	0.0119049	1.37939e-11	-0.082272	0.0234302	0.000445802	-0.082653	0.0136876	1.55544e-09	1.37939	-11	4.45802	-4	1.55544	-9	14_50375746_G_A			no			no		FALSE		2	cis-MR, cis-coloc	no	no
MAP4K5	MAP4K5_EFO_0006335	UKBPPP_2023	continuous-SBP-both_sexes-combined_medadj_irnt, continuous-SBP-both_sexes-combined_medadj_raw	Systolic blood pressure, combined automated + manual reading, adjusted by medication	Systolic blood pressure, combined automated + manual reading, adjusted by medication	0.0672439	0.0106295	2.51387e-10	0.0360762	0.027296	0.18628	0.0513018	0.0130034	7.97157e-05	2.51387	-10	1.8628	-1	7.97157	-5	14_50043835_G_A			no			no	0.666484	TRUE	genetic_association	2	cis-MR, cis-coloc	no	no
MAP4K5	MAP4K5_EFO_0007800	UKBPPP_2023	continuous-23111-both_sexes-irnt, continuous-23115-both_sexes-irnt	Leg fat percentage (right)	Leg fat percentage (right)	0.0435432	0.00528559	1.74978e-16	0.0489431	0.014993	0.00109699	0.041694	0.00689454	1.47209e-09	1.74978	-16	1.09699	-3	1.47209	-9	14_50045394_G_A		10_63433569_CTCTTT_C (JMJD1C-AS2,PRELID1P3,JMJD1C-AS1,JMJD1C,ENSG00000224412,MIR1296,ENSG00000270421,REEP3,ENSG00000307521,ENSG00000286373)				no	0.736394	TRUE	genetic_association	3	cis-MR, mixed-MR, cis-coloc	no	no
MAP4K5	MAP4K5_EFO_0007985	UKBPPP_2023	continuous-30090-both_sexes-irnt	Platelet crit	Platelet crit	0.190146	0.0289865	5.38769e-11	-0.752018	1.16302	0.517884	0.208641	0.0374167	2.45925e-08	5.38769	-11	5.17884	-1	2.45925	-8		8_105569300_A_T	8_105569300_A_T (ENSG00000254141,ENSG00000253420,RPL12P24,ENSG00000294727,ZFPM2,ENSG00000253526,ENSG00000243171,Y_RNA,TMCC1P1,LINC03084)				no		FALSE		2	trans-MR, trans-coloc	no	no
MAP4K5	MAP4K5_EFO_0007993	UKBPPP_2023	continuous-30180-both_sexes-irnt	Lymphocyte percentage	Lymphocyte percentage	-0.207758	0.0251486	1.44226e-16	-0.49644	0.472343	0.293251	-0.154247	0.0345677	8.11354e-06	1.44226	-16	2.93251	-1	8.11354	-6		12_111395984_G_A	12_111395984_G_A (ENSG00000294281,ENSG00000299832,SH2B3,HSPA8P14,PHETA1,LINC02356,RNA5SP373,ENSG00000304623,MIR6760,U7)				no		FALSE		2	trans-MR, trans-coloc	no	no
MAP4K5	MAP4K5_EFO_0009188	UKBPPP_2023	continuous-30070-both_sexes-irnt	Red blood cell (erythrocyte) distribution width	Red blood cell (erythrocyte) distribution width	-0.16251	0.0252508	1.22775e-10	0.191515	0.988223	0.846334	-0.166578	0.0359894	3.68265e-06	1.22775	-10	8.46334	-1	3.68265	-6		1_247876149_C_T	1_247876149_C_T (TRIM58,OR2W3,ENSG00000305224,OR11L1,OR6R1P,OR2T8,HSD17B7P1,OR2AJ1,OR14A16,ENSG00000289367)				no		FALSE		2	trans-MR, trans-coloc	no	no
MAP4K5	MAP4K5_EFO_0009682	UKBPPP_2023	icd10-O32-both_sexes	O32 Maternal care for known or suspected malpresentation of foetus	O32 Maternal care for known or suspected malpresentation of foetus	2.67766	0.195958	1.65552e-42	0.0177894	0.69584	0.979604	0.520744	0.160919	0.00121192	1.65552	-42	9.79604	-1	1.21192	-3		12_54323724_T_TTTCTC	12_54323724_T_TTTCTC (COPZ1,RNU6-950P,MIR148B,RN7SL744P,NFE2,GPR84-AS1,ENSG00000289854,ENSG00000303642,GPR84,HNRNPA1)				no		FALSE		3	trans-MR, mixed-MR, trans-coloc	no	no
MAP4K5	MAP4K5_HP_0025328	UKBPPP_2023	icd10-O46-both_sexes	O46 Antepartum haemorrhage, not elsewhere classified	O46 Antepartum haemorrhage, not elsewhere classified	1.86142	0.175377	2.56984e-26	0.0870617	0.483694	0.857158	0.458913	0.145166	0.00157065	2.56984	-26	8.57158	-1	1.57065	-3		12_54323724_T_TTTCTC	12_54323724_T_TTTCTC (COPZ1,RNU6-950P,MIR148B,RN7SL744P,NFE2,GPR84-AS1,ENSG00000289854,ENSG00000303642,GPR84,HNRNPA1)				no		FALSE		3	trans-MR, mixed-MR, trans-coloc	no	no
MAPK14	MAPK14_D006402	SUN_2018	GCST004609, GCST004608, NEALE2_30190_raw	Monocyte percentage of white cells	Hematologic Diseases	-0.156034	0.0117285	2.20113e-40	-0.169431	0.0338939	5.76703e-07	-0.157373	0.0116415	1.21909e-41	2.2011	-40	5.767	-7	1.2191	-41		19:53817685:G:A					no		TRUE		2	trans-MR, trans-coloc	no	yes
MAPK14	MAPK14_D008232	SUN_2018	GCST90002340, GCST004625, NEALE2_30130_raw	Monocyte count	Lymphoproliferative Disorders	-0.12412	0.00671815	3.26506e-76	-0.146849	0.0182551	8.88178e-16	-0.118768	0.00790862	5.63939e-51	3.2651	-76	8.8818	-16	5.6394	-51							no	0.205658	TRUE	genetic_association	1	trans-MR	no	yes
MAPK1	MAPK1_D006402	SUN_2018	GCST004609, GCST004608, NEALE2_30190_raw	Monocyte percentage of white cells	Hematologic Diseases	-0.160266	0.0115053	4.17476e-44	-0.187045	0.0171124	0	-0.157269	0.0120911	1.11614e-38	4.1748	-44	8.249	-28	1.1161	-38							no		TRUE		1	trans-MR	no	yes
MAPK1	MAPK1_D008232	SUN_2018	GCST90002340, GCST004625, NEALE2_30130_raw	Monocyte count	Lymphoproliferative Disorders	-0.127104	0.00733364	2.71761e-67	-0.154966	0.00914055	0	-0.124222	0.00834315	3.87801e-50	2.7176	-67	1.80773	-64	3.878	-50		19:53817685:G:A					no		TRUE		2	trans-MR, trans-coloc	no	yes
MAPK3	MAPK3_D008570	SUN_2018	NEALE2_399_raw, NEALE2_400_raw	Number of incorrect matches in round	Memory, Short-Term	0.216159	0.0291536	1.22097e-13							1.221	-13					16:30130664:T:C			no			no	0.0931935	TRUE	genetic_association	2	cis-MR, cis-coloc	no	yes
MAPK3	MAPK3_D045262	SUN_2018	GCST90002385	High light scatter reticulocyte count	Reticulocytosis	0.138345	0.0202104	7.63447e-12							7.6345	-12								no			no		FALSE		1	cis-MR	no	yes
MAPK3	MAPK3_character(0)	SUN_2018	NEALE2_23108_raw, NEALE2_3143_raw	Impedance of leg (left)	Impedance of leg (left)	8.13791	0.744001	7.58274e-28							7.5827	-28					16:29939508:C:T, 16:30133058:C:G			no			no		TRUE		2	cis-MR, cis-coloc	no	yes
MAPK8	MAPK8_D006402	SUN_2018	GCST004609, GCST004608, NEALE2_30190_raw	Monocyte percentage of white cells	Hematologic Diseases	-0.136811	0.00984342	6.4443e-44							6.4443	-44											no		TRUE		1	trans-MR	no	yes
MAPK8	MAPK8_D008232	SUN_2018	GCST90002340, GCST004625, NEALE2_30130_raw	Monocyte count	Lymphoproliferative Disorders	-0.10469	0.00545453	4.21011e-82	-0.119284	0.0249776	1.79143e-06	-0.102397	0.00606678	6.50033e-64	4.2101	-82	1.7914	-6	6.5003	-64							no		TRUE		1	trans-MR	no	yes
MAPK9	MAPK9_D001791	UKBPPP_2023	GCST90002395, GCST004599, GCST90002402, GCST004603, GCST90002346, GCST004616, GCST90002357, GCST90002400	Mean platelet volume	Blood Platelet Disorders	-2.70963	0.280956	5.19571e-22	8.95001	17.3669	0.60631	-2.87315	0.507635	1.51484e-08	5.19571	-22	6.0631	-1	1.51484	-8		3_56815721_T_C, 12_54318524_G_A	3_56815721_T_C (ENSG00000298507,ARHGEF3,ENSG00000296096,ARHGEF3-AS1,TASOR,ENSG00000307053,SPATA12,CCDC66,ENSG00000272202,ENSG00000297895), 12_54318524_G_A (RNU6-950P,COPZ1,NFE2,MIR148B,RN7SL744P,GPR84-AS1,HNRNPA1,CBX5,ENSG00000289154,ENSG00000289854)				no		TRUE		2	trans-MR, trans-coloc	no	yes
MAPK9	MAPK9_D045262	UKBPPP_2023	GCST90002385, GCST90002386, GCST90002405, GCST90002406	High light scatter reticulocyte count	Reticulocytosis	-0.314978	0.0465245	1.28646e-11	-0.0307962	1.50812	0.983708	-0.306088	0.0672176	5.27141e-06	1.28646	-11	9.83708	-1	5.27141	-6		3_56815721_T_C, 12_54318524_G_A	3_56815721_T_C (ENSG00000298507,ARHGEF3,ENSG00000296096,ARHGEF3-AS1,TASOR,ENSG00000307053,SPATA12,CCDC66,ENSG00000272202,ENSG00000297895), 12_54318524_G_A (RNU6-950P,COPZ1,NFE2,MIR148B,RN7SL744P,GPR84-AS1,HNRNPA1,CBX5,ENSG00000289154,ENSG00000289854)				no		TRUE		2	trans-MR, trans-coloc	no	yes
MAPK9	MAPK9_EFO_0004339	UKBPPP_2023	continuous-50-both_sexes-irnt	Standing height	Standing height	0.0999058	0.0141028	1.39934e-12	0.17592	0.136737	0.198249	0.0951209	0.0158569	1.98886e-09	1.39934	-12	1.98249	-1	1.98886	-9			10_63584430_T_TAAA (ENSG00000307521,ENSG00000286373,MRPL35P2,REEP3,ENSG00000270352,ENSG00000224412,JMJD1C,JMJD1C-AS1,ENSG00000307127,JMJD1C-AS2)	no			no		FALSE		2	cis-MR, mixed-MR	no	yes
MAPKAPK2	MAPKAPK2_D000740	UKBPPP_2023	GCST90002310	Hemoglobin concentration	Anemia	0.225428	0.0304963	1.44636e-13	0.704936	0.541407	0.192901	0.147629	0.0373729	7.81022e-05	1.44636	-13	1.92901	-1	7.81022	-5		12_54318524_G_A	12_54318524_G_A (RNU6-950P,COPZ1,NFE2,MIR148B,RN7SL744P,GPR84-AS1,HNRNPA1,CBX5,ENSG00000289154,ENSG00000289854)				no	0.355063	FALSE	genetic_association	2	trans-MR, trans-coloc	no	yes
MAPKAPK2	MAPKAPK2_D001791	UKBPPP_2023	GCST90002402, GCST004603, GCST90002395, GCST004599	Platelet count	Blood Platelet Disorders	1.53063	0.124948	1.67614e-34	4.966	2.69647	0.0655236	1.51624	0.142818	2.49453e-26	1.67614	-34	6.55236	-2	2.49453	-26		3_56815721_T_C	3_56815721_T_C (ENSG00000298507,ARHGEF3,ENSG00000296096,ARHGEF3-AS1,TASOR,ENSG00000307053,SPATA12,CCDC66,ENSG00000272202,ENSG00000297895)				no	0.635962	TRUE	genetic_association	2	trans-MR, trans-coloc	no	yes
MAPKAPK2	MAPKAPK2_D006402	SUN_2018	GCST004609, GCST004608, NEALE2_30190_raw	Monocyte percentage of white cells	Hematologic Diseases	-0.210974	0.0198901	2.76479e-26							2.7648	-26						19:53817462:G:A					no		TRUE		2	trans-MR, trans-coloc	no	yes
MAPKAPK2	MAPKAPK2_D008232	SUN_2018, UKBPPP_2023	GCST90002340, GCST004625, NEALE2_30130_raw	Monocyte count	Lymphoproliferative Disorders	-0.170334	0.0144866	6.4163e-32							6.4163	-32						19:53817462:G:A					no		TRUE		2	trans-MR, trans-coloc	no	yes
MAPKAPK2	MAPKAPK2_D011350	UKBPPP_2023	MUCOPROCT	Mucosal proctocolitis	Proctocolitis	0.876401	0.13199	3.13841e-11	1.42311	0.589837	0.015834	0.894608	0.147902	1.46044e-09	3.13841	-11	1.5834	-2	1.46044	-9				no			no		FALSE		1	cis-MR	no	yes
MAPKAPK2	MAPKAPK2_D045262	UKBPPP_2023	GCST90002406, GCST90002386, GCST90002405, GCST90002385, GCST004619, GCST004612, GCST004622, GCST004611	Reticulocyte fraction of red cells	Reticulocytosis	-0.419231	0.0411071	2.01319e-24	-1.13934	0.844024	0.177051	-0.373593	0.054175	5.34723e-12	2.01319	-24	1.77051	-1	5.34723	-12		3_56815721_T_C, 12_121779004_A_G	3_56815721_T_C (ENSG00000298507,ARHGEF3,ENSG00000296096,ARHGEF3-AS1,TASOR,ENSG00000307053,SPATA12,CCDC66,ENSG00000272202,ENSG00000297895), 12_121779004_A_G (RHOF,ENSG00000272849,ENSG00000274292,LINC01089,SETD1B,ENSG00000308024,TMEM120B,TIALD,HPD,MORN3)				no		TRUE		2	trans-MR, trans-coloc	no	yes
MAPKAPK2	MAPKAPK2_EFO_0002950	UKBPPP_2023	icd10-Z34-both_sexes	Z34 Supervision of normal pregnancy	Z34 Supervision of normal pregnancy	2.13551	0.303397	1.94106e-12	-1.34679	2.28113	0.554919	2.35301	0.409093	8.83139e-09	1.94106	-12	5.54919	-1	8.83139	-9		17_29518756_C_T	17_29518756_C_T (ABHD15-AS1,ABHD15,ENSG00000290082,TP53I13,ENSG00000264290,GIT1,RNU6-1034P,ENSG00000264647,ANKRD13B,RNU6-711P)				no		FALSE		2	trans-MR, trans-coloc	no	yes
MAPKAPK2	MAPKAPK2_EFO_0007986	UKBPPP_2023	continuous-30240-both_sexes-irnt, continuous-30250-both_sexes-irnt	Reticulocyte percentage	Reticulocyte percentage	-0.323879	0.0427934	3.7779e-14	-1.2695	0.786103	0.106328	-0.282091	0.0514861	4.27786e-08	3.7779	-14	1.06328	-1	4.27786	-8		12_121779004_A_G	12_121779004_A_G (RHOF,ENSG00000272849,ENSG00000274292,LINC01089,SETD1B,ENSG00000308024,TMEM120B,TIALD,HPD,MORN3)				no		TRUE		2	trans-MR, trans-coloc	no	yes
MAPKAPK2	MAPKAPK2_EFO_0009682	UKBPPP_2023	icd10-O32-both_sexes	O32 Maternal care for known or suspected malpresentation of foetus	O32 Maternal care for known or suspected malpresentation of foetus	3.48555	0.32897	3.13167e-26	-2.90003	1.76232	0.0998509	3.3722	0.404625	7.80617e-17	3.13167	-26	9.98509	-2	7.80617	-17		12_54318524_G_A	12_54318524_G_A (RNU6-950P,COPZ1,NFE2,MIR148B,RN7SL744P,GPR84-AS1,HNRNPA1,CBX5,ENSG00000289154,ENSG00000289854)				no		FALSE		2	trans-MR, trans-coloc	no	yes
MAPKAPK2	MAPKAPK2_EFO_0010701	UKBPPP_2023	GCST90002396	Mean reticulocyte volume	Mean reticulocyte volume	0.238121	0.03029	3.79986e-15	0.827613	0.61003	0.174885	0.181634	0.0409174	9.03641e-06	3.79986	-15	1.74885	-1	9.03641	-6		3_56815721_T_C	3_56815721_T_C (ENSG00000298507,ARHGEF3,ENSG00000296096,ARHGEF3-AS1,TASOR,ENSG00000307053,SPATA12,CCDC66,ENSG00000272202,ENSG00000297895)				no		FALSE		2	trans-MR, trans-coloc	no	yes
MAPKAPK2	MAPKAPK2_HP_0025328	UKBPPP_2023	icd10-O46-both_sexes	O46 Antepartum haemorrhage, not elsewhere classified	O46 Antepartum haemorrhage, not elsewhere classified	2.19082	0.274624	1.49294e-15	-1.05186	1.88139	0.576103	2.30982	0.347781	3.10278e-11	1.49294	-15	5.76103	-1	3.10278	-11		12_54318524_G_A	12_54318524_G_A (RNU6-950P,COPZ1,NFE2,MIR148B,RN7SL744P,GPR84-AS1,HNRNPA1,CBX5,ENSG00000289154,ENSG00000289854)				no		FALSE		2	trans-MR, trans-coloc	no	yes
MAPKAPK2	MAPKAPK2_High light scatter reticulocyte count	UKBPPP_2023	continuous-30300-both_sexes-irnt	High light scatter reticulocyte count	High light scatter reticulocyte count	-0.290828	0.0380362	2.07186e-14	-0.756309	0.674188	0.261944	-0.263243	0.0466411	1.66132e-08	2.07186	-14	2.61944	-1	1.66132	-8		12_121779004_A_G	12_121779004_A_G (RHOF,ENSG00000272849,ENSG00000274292,LINC01089,SETD1B,ENSG00000308024,TMEM120B,TIALD,HPD,MORN3)				no		FALSE		2	trans-MR, trans-coloc	no	yes
MAPKAPK2	MAPKAPK2_Inflammatory bowel disease, strict (require KELA)	UKBPPP_2023	K11_IBD_STRICT	Inflammatory bowel disease, strict (require KELA)	Inflammatory bowel disease, strict (require KELA)	0.777676	0.0979905	2.08405e-15	1.35874	0.602882	0.0242128	0.813747	0.108044	5.01158e-14	2.08405	-15	2.42128	-2	5.01158	-14				no			no		FALSE		1	cis-MR	no	yes
MAPKAPK2	MAPKAPK2_Mean reticulocyte volume	UKBPPP_2023	continuous-30260-both_sexes-irnt	Mean reticulocyte volume	Mean reticulocyte volume	0.247163	0.0350367	1.73326e-12	0.685938	0.696261	0.324538	0.221695	0.0439392	4.5234e-07	1.73326	-12	3.24538	-1	4.5234	-7		14_23280386_G_A					no		FALSE		2	trans-MR, trans-coloc	no	yes
MAPKAPK2	MAPKAPK2_Noninfective enteritis and colitis	UKBPPP_2023	K11_ENERCOLNONINF	Noninfective enteritis and colitis	Noninfective enteritis and colitis	0.442246	0.0651977	1.17579e-11	0.596715	0.218901	0.00641143	0.444783	0.0712375	4.27425e-10	1.17579	-11	6.41143	-3	4.27425	-10				no			no		FALSE		1	cis-MR	no	yes
MAPKAPK2	MAPKAPK2_Ulcerative colitis (strict definition, require KELA, min 2 HDR)	UKBPPP_2023	K11_UC_STRICT2	Ulcerative colitis (strict definition, require KELA, min 2 HDR)	Ulcerative colitis (strict definition, require KELA, min 2 HDR)	0.872316	0.1179	1.37431e-13	1.49262	0.603724	0.0134226	0.914392	0.131733	3.8866e-12	1.37431	-13	1.34226	-2	3.8866	-12				no			no		FALSE		1	cis-MR	no	yes
MAPKAPK2	MAPKAPK2_Ulcerative colitis, NAS	UKBPPP_2023	ULCERNAS	Ulcerative colitis, NAS	Ulcerative colitis, NAS	0.802055	0.125209	1.49632e-10	1.24568	0.43462	0.00415506	0.81556	0.138926	4.34526e-09	1.49632	-10	4.15506	-3	4.34526	-9				no			no		FALSE		1	cis-MR	no	yes
MAPKAPK5	MAPKAPK5_D008078	SUN_2018	GCST90002412	Low density lipoprotein cholesterol levels	Cholesterol, LDL	0.013345	0.00216248	6.77876e-10	0.0125807	0.0102904	0.221493	0.00856586	0.00495323	0.0837466	6.7788	-10	2.2149	-1	8.3747	-2							no	0.511381	FALSE	genetic_association	1	trans-MR	no	yes
MAPRE3	MAPRE3_Autoimmune diseases excluding thyroid diseases	UKBPPP_2023	AUTOIMMUNE_NONTHYROID	Autoimmune diseases excluding thyroid diseases	Autoimmune diseases excluding thyroid diseases	0.867689	0.071547	7.54793e-34	-0.082785	1.10857	0.940472	0.734754	0.0974296	4.65018e-14	7.54793	-34	9.40472	-1	4.65018	-14		6_137678425_GA_G	6_137678425_GA_G (LINC03004,ENSG00000283265,PTPN11P3,ENSG00000303318,ENSG00000305809,ENSG00000305792,ENSG00000306931,ENSG00000306948,Y_RNA,ENSG00000306090)				no		FALSE		3	trans-MR, mixed-MR, trans-coloc	no	no
MAPRE3	MAPRE3_Basal cell carcinoma, excluding all cancers (controls excluding all cancers)	UKBPPP_2023	C3_BASAL_CELL_CARCINOMA_EXALLC	Basal cell carcinoma, excluding all cancers (controls excluding all cancers)	Basal cell carcinoma, excluding all cancers (controls excluding all cancers)	-0.335051	0.0544948	7.83152e-10	-0.810295	0.93907	0.388209	-0.417846	0.0973996	1.7866e-05	7.83152	-10	3.88209	-1	1.7866	-5		6_396321_C_T	6_396321_C_T (ENSG00000300108,IRF4,ENSG00000303358,ENSG00000297823,ENSG00000286364,DUSP22,ENSG00000287265,ENSG00000230433,ENSG00000306719,LINC03066)				no		FALSE		3	trans-MR, mixed-MR, trans-coloc	no	no
MAPRE3	MAPRE3_Basal cell carcinoma, including avohilmo, excluding all cancers (controls excluding all cancers)	UKBPPP_2023	C3_BASAL_CELL_CARCINOMA_INCLAVO_EXALLC	Basal cell carcinoma, including avohilmo, excluding all cancers (controls excluding all cancers)	Basal cell carcinoma, including avohilmo, excluding all cancers (controls excluding all cancers)	-0.395265	0.0585656	1.48755e-11	-0.853023	0.927039	0.35749	-0.435793	0.0966832	6.56164e-06	1.48755	-11	3.5749	-1	6.56164	-6		6_396321_C_T	6_396321_C_T (ENSG00000300108,IRF4,ENSG00000303358,ENSG00000297823,ENSG00000286364,DUSP22,ENSG00000287265,ENSG00000230433,ENSG00000306719,LINC03066)				no		FALSE		3	trans-MR, mixed-MR, trans-coloc	no	no
MAPRE3	MAPRE3_Blood clot, DVT, bronchitis, emphysema, asthma, rhinitis, eczema, allergy diagnosed by doctor	UKBPPP_2023	categorical-6152-both_sexes-100	Blood clot, DVT, bronchitis, emphysema, asthma, rhinitis, eczema, allergy diagnosed by doctor	Blood clot, DVT, bronchitis, emphysema, asthma, rhinitis, eczema, allergy diagnosed by doctor	-0.303288	0.0354286	1.12352e-17	-1.03709	0.316777	0.00106086	-0.330596	0.0509899	8.95891e-11	1.12352	-17	1.06086	-3	8.95891	-11		6_32480663_C_T					no		FALSE		3	trans-MR, mixed-MR, trans-coloc	no	no
MAPRE3	MAPRE3_D000544	UKBPPP_2023	GCST90012878	Family history of Alzheimer's disease	Alzheimer Disease	-0.0219938	0.00341382	1.17457e-10	-0.0463848	0.0123005	0.000162609	-0.0213226	0.00481978	9.68972e-06	1.17457	-10	1.62609	-4	9.68972	-6			6_90155151_T_C (ENSG00000294902,ENSG00000218730,ENSG00000287789,ENSG00000260271,BACH2,RN7SKP110,MIR4464,ENSG00000226455,ENSG00000296783,Y_RNA)				no		FALSE		2	trans-MR, mixed-MR	no	no
MAPRE3	MAPRE3_D001249	UKBPPP_2023	GCST90038616	Asthma	Asthma	0.0639118	0.00377533	2.75912e-64	0.140192	0.0362465	0.00010985	0.0747232	0.00591002	1.21557e-36	2.75912	-64	1.0985	-4	1.21557	-36		6_137678425_GA_G	6_137678425_GA_G (LINC03004,ENSG00000283265,PTPN11P3,ENSG00000303318,ENSG00000305809,ENSG00000305792,ENSG00000306931,ENSG00000306948,Y_RNA,ENSG00000306090)				no		FALSE		3	trans-MR, mixed-MR, trans-coloc	no	no
MAPRE3	MAPRE3_D001791	UKBPPP_2023	GCST90002401, GCST004616, GCST90002395, GCST90002346	Platelet distribution width	Blood Platelet Disorders	0.177581	0.0125639	2.33546e-45	0.297387	0.0868826	0.000619657	0.180282	0.0172696	1.64025e-25	2.33546	-45	6.19657	-4	1.64025	-25		6_33070088_C_T	6_396321_C_T (ENSG00000300108,IRF4,ENSG00000303358,ENSG00000297823,ENSG00000286364,DUSP22,ENSG00000287265,ENSG00000230433,ENSG00000306719,LINC03066)				no		TRUE		3	trans-MR, mixed-MR, trans-coloc	no	no
MAPRE3	MAPRE3_D003876	UKBPPP_2023	L12_ATOPIC	Atopic dermatitis	Dermatitis, Atopic	0.563208	0.0620496	1.11882e-19	1.13386	0.751894	0.131554	0.457213	0.0826802	3.20425e-08	1.11882	-19	1.31554	-1	3.20425	-8		6_90155151_T_C	6_90155151_T_C (ENSG00000294902,ENSG00000218730,ENSG00000287789,ENSG00000260271,BACH2,RN7SKP110,MIR4464,ENSG00000226455,ENSG00000296783,Y_RNA)				no		FALSE		3	trans-MR, mixed-MR, trans-coloc	no	no
MAPRE3	MAPRE3_D003922	UKBPPP_2023	GCST90014023	Type 1 diabetes	Diabetes Mellitus, Type 1	1.85243	0.143787	5.59569e-38	4.9124	2.13784	0.0215716	1.41495	0.192286	1.85849e-13	5.59569	-38	2.15716	-2	1.85849	-13		2_203878211_G_T	2_203878211_G_T (ENSG00000305408,CTLA4,ENSG00000305428,ICOS,ENSG00000300710,RNU6-474P,NPM1P33,KRT18P39,CD28,ENSG00000235951)				no		FALSE		3	trans-MR, mixed-MR, trans-coloc	no	no
MAPRE3	MAPRE3_D003930	UKBPPP_2023	DM_RETINOPATHY	Diabetic retinopathy	Diabetic Retinopathy	0.557168	0.0893563	4.50778e-10	1.52841	1.28085	0.232761	0.361144	0.135555	0.00771736	4.50778	-10	2.32761	-1	7.71736	-3			2_203878211_G_T (ENSG00000305408,CTLA4,ENSG00000305428,ICOS,ENSG00000300710,RNU6-474P,NPM1P33,KRT18P39,CD28,ENSG00000235951)				no		FALSE		2	trans-MR, mixed-MR	no	no
MAPRE3	MAPRE3_D004066	UKBPPP_2023	K11_OTHDIG	Diseases of the digestive system	Digestive System Diseases	0.787199	0.0880273	3.79912e-19	1.4999	2.39129	0.530504	0.674507	0.162604	3.35153e-05	3.79912	-19	5.30504	-1	3.35153	-5		6_137678425_GA_G	6_137678425_GA_G (LINC03004,ENSG00000283265,PTPN11P3,ENSG00000303318,ENSG00000305809,ENSG00000305792,ENSG00000306931,ENSG00000306948,Y_RNA,ENSG00000306090)				no		FALSE		3	trans-MR, mixed-MR, trans-coloc	no	no
MAPRE3	MAPRE3_D004909	UKBPPP_2023	GCST90002397	Mean spheric corpuscular volume	Erythrocyte Indices	-0.0824667	0.0114512	5.95152e-13	-0.0304312	0.127222	0.810953	-0.0739796	0.0187975	8.29871e-05	5.95152	-13	8.10953	-1	8.29871	-5		6_90155151_T_C	6_90155151_T_C (ENSG00000294902,ENSG00000218730,ENSG00000287789,ENSG00000260271,BACH2,RN7SKP110,MIR4464,ENSG00000226455,ENSG00000296783,Y_RNA)				no		FALSE		3	trans-MR, mixed-MR, trans-coloc	no	no
MAPRE3	MAPRE3_D006402	UKBPPP_2023	GCST90002389, GCST004626, GCST004632, GCST90002399	Lymphocyte percentage of white cells	Hematologic Diseases	-0.110954	0.0110225	7.80126e-24							7.80126	-24	0	0	0	0		6_137678425_GA_G	6_396321_C_T (ENSG00000300108,IRF4,ENSG00000303358,ENSG00000297823,ENSG00000286364,DUSP22,ENSG00000287265,ENSG00000230433,ENSG00000306719,LINC03066), 6_137678425_GA_G (LINC03004,ENSG00000283265,PTPN11P3,ENSG00000303318,ENSG00000305809,ENSG00000305792,ENSG00000306931,ENSG00000306948,Y_RNA,ENSG00000306090)				no	0.0449353	TRUE	genetic_association	3	trans-MR, mixed-MR, trans-coloc	no	no
MAPRE3	MAPRE3_D006937	UKBPPP_2023	GCST90038690	High cholesterol	Hypercholesterolemia	-0.0233033	0.00315371	1.47741e-13	-0.0263424	0.0146177	0.0715319	-0.021456	0.00477568	7.03036e-06	1.47741	-13	7.15319	-2	7.03036	-6							no		FALSE		2	trans-MR, mixed-MR	no	no
MAPRE3	MAPRE3_D006967	UKBPPP_2023	GCST005038	Allergic disease (asthma, hay fever or eczema)	Hypersensitivity	0.285724	0.046288	6.71211e-10	0.135365	0.546601	0.804406	0.16988	0.0635638	0.00752687	6.71211	-10	8.04406	-1	7.52687	-3		6_32256987_A_AT					no		FALSE		3	trans-MR, mixed-MR, trans-coloc	no	no
MAPRE3	MAPRE3_D007970	UKBPPP_2023	GCST90002407	White blood cell count	Leukopenia	-0.395221	0.0242602	1.14506e-59	-0.0326032	0.252821	0.897391	0.00744677	0.0304341	0.8067	1.14506	-59	8.97391	-1	8.067	-1		6_396321_C_T	6_396321_C_T (ENSG00000300108,IRF4,ENSG00000303358,ENSG00000297823,ENSG00000286364,DUSP22,ENSG00000287265,ENSG00000230433,ENSG00000306719,LINC03066)				no		FALSE		3	trans-MR, mixed-MR, trans-coloc	no	no
MAPRE3	MAPRE3_D008078	UKBPPP_2023	GCST90002412, RX_STATIN	Low density lipoprotein cholesterol levels	Cholesterol, LDL	-0.144328	0.0119636	1.63899e-33	-0.285745	0.0917888	0.00185149	-0.177626	0.0174702	2.77322e-24	1.63899	-33	1.85149	-3	2.77322	-24			6_32056618_C_T (ENSG00000294466,CYP21A2,C4B-AS1,RNA5SP206,C4B,STK19B,ENSG00000308228,TNXA,ENSG00000308247,CYP21A1P)				no	0.336497	TRUE	genetic_association	2	trans-MR, mixed-MR	no	no
MAPRE3	MAPRE3_D011471	UKBPPP_2023	GCST006085	Prostate cancer	Prostatic Neoplasms	0.269119	0.0369114	3.07772e-13	0.557345	0.193496	0.0039717	0.265356	0.0553168	1.61041e-06	3.07772	-13	3.9717	-3	1.61041	-6							no		FALSE		2	trans-MR, mixed-MR	no	no
MAPRE3	MAPRE3_D011565	UKBPPP_2023	GCST90038681	Psoriasis	Psoriasis	-0.00869951	0.00133544	7.30119e-11	-0.0361102	0.022061	0.101665	-0.0108924	0.00171004	1.89394e-10	7.30119	-11	1.01665	-1	1.89394	-10			4_122629877_G_A (IL21,IL21-AS1,ENSG00000301148,ENSG00000287692,CETN4P,ENSG00000293471,BBS12,IL2,ENSG00000244083,ENSG00000301488)				no		FALSE	rna_expression	2	trans-MR, mixed-MR	no	no
MAPRE3	MAPRE3_D012130	UKBPPP_2023	GCST90038664	Allergic rhinitis	Respiratory Hypersensitivity	0.0264762	0.00229784	1.01947e-30	0.0294696	0.0172138	0.086901	0.0240462	0.00352118	8.54951e-12	1.01947	-30	8.6901	-2	8.54951	-12		6_31358533_A_G					no		FALSE		3	trans-MR, mixed-MR, trans-coloc	no	no
MAPRE3	MAPRE3_D012852	UKBPPP_2023	J10_CHRONSINUSITIS	Chronic sinusitis	Sinusitis	-0.448318	0.0605359	1.30343e-13	-0.24687	0.516619	0.632752	-0.41759	0.0788842	1.1986e-07	1.30343	-13	6.32752	-1	1.1986	-7			6_90155151_T_C (ENSG00000294902,ENSG00000218730,ENSG00000287789,ENSG00000260271,BACH2,RN7SKP110,MIR4464,ENSG00000226455,ENSG00000296783,Y_RNA)				no		FALSE		2	trans-MR, mixed-MR	no	no
MAPRE3	MAPRE3_D013971	UKBPPP_2023	THYROTOXICOSIS	Thyrotoxicosis	Thyrotoxicosis	0.965121	0.125464	1.44404e-14	-0.205903	1.93402	0.915215	0.870806	0.154355	1.68508e-08	1.44404	-14	9.15215	-1	1.68508	-8		2_203878211_G_T	2_203878211_G_T (ENSG00000305408,CTLA4,ENSG00000305428,ICOS,ENSG00000300710,RNU6-474P,NPM1P33,KRT18P39,CD28,ENSG00000235951)				no		FALSE		3	trans-MR, mixed-MR, trans-coloc	no	no
MAPRE3	MAPRE3_D014806	UKBPPP_2023	D3_ANAEMIA_B12_DEF	Vitamin B12 deficiency anaemia	Vitamin B 12 Deficiency	1.47062	0.138812	3.16695e-26	0.993043	1.38742	0.474146	1.46369	0.213192	6.62231e-12	3.16695	-26	4.74146	-1	6.62231	-12		2_203878211_G_T	2_203878211_G_T (ENSG00000305408,CTLA4,ENSG00000305428,ICOS,ENSG00000300710,RNU6-474P,NPM1P33,KRT18P39,CD28,ENSG00000235951)				no		FALSE		3	trans-MR, mixed-MR, trans-coloc	no	no
MAPRE3	MAPRE3_D045262	UKBPPP_2023	GCST90002385, GCST90002406, GCST90002386	High light scatter reticulocyte count	Reticulocytosis	0.101299	0.0135367	7.25035e-14	0.0765423	0.113346	0.499487	0.0835219	0.0171665	1.14229e-06	7.25035	-14	4.99487	-1	1.14229	-6		2_30257884_T_G	2_30257884_T_G (LBH,ENSG00000296940,H3P5,ENSG00000294799,SNORA10B,LINC01936,ENSG00000300218,ENSG00000287658,YPEL5,ENSG00000233862)				no		TRUE		3	trans-MR, mixed-MR, trans-coloc	no	no
MAPRE3	MAPRE3_Diabetic retinopathy, strict definition	UKBPPP_2023	DM_RETINOPATHY_STRICT	Diabetic retinopathy, strict definition	Diabetic retinopathy, strict definition	0.871528	0.12982	1.90187e-11	3.27147	2.39916	0.172697	0.974643	0.194619	5.5008e-07	1.90187	-11	1.72697	-1	5.5008	-7			2_203878211_G_T (ENSG00000305408,CTLA4,ENSG00000305428,ICOS,ENSG00000300710,RNU6-474P,NPM1P33,KRT18P39,CD28,ENSG00000235951)				no		FALSE		2	trans-MR, mixed-MR	no	no
MAPRE3	MAPRE3_Doctor diagnosed hayfever or allergic rhinitis	UKBPPP_2023	categorical-22126-both_sexes-22126	Doctor diagnosed hayfever or allergic rhinitis	Doctor diagnosed hayfever or allergic rhinitis	0.344815	0.0526142	5.61505e-11	0.76818	0.348838	0.0276575	0.435595	0.0775965	1.9817e-08	5.61505	-11	2.76575	-2	1.9817	-8		6_31358533_A_G					no		FALSE		3	trans-MR, mixed-MR, trans-coloc	no	no
MAPRE3	MAPRE3_EFO_0000676	UKBPPP_2023	icd10-L40-both_sexes, phecode-696.4-both_sexes, categorical-20002-both_sexes-1453	L40 Psoriasis	L40 Psoriasis	-1.22249	0.173943	2.09317e-12	-3.85265	1.7552	0.0281643	-1.16207	0.226844	3.01054e-07	2.09317	-12	2.81643	-2	3.01054	-7			8_80377390_G_T (ENSG00000305259,ENSG00000253237,RNU6-1213P,ENSG00000305250,ENSG00000206649,ENSG00000213791,Y_RNA,ZBTB10,ENSG00000251867,RPL13AP18), 4_122629877_G_A (IL21,IL21-AS1,ENSG00000301148,ENSG00000287692,CETN4P,ENSG00000293471,BBS12,IL2,ENSG00000244083,ENSG00000301488)				no		TRUE	rna_expression	2	trans-MR, mixed-MR	no	no
MAPRE3	MAPRE3_EFO_0000685	UKBPPP_2023	categorical-20002-both_sexes-1464, phecode-714.1-both_sexes	Non-cancer illness code, self-reported	rheumatoid arthritis	0.709861	0.104292	1.00029e-11	1.50584	1.21255	0.214282	0.779893	0.199555	9.30024e-05	1.00029	-11	2.14282	-1	9.30024	-5			6_137678425_GA_G (LINC03004,ENSG00000283265,PTPN11P3,ENSG00000303318,ENSG00000305809,ENSG00000305792,ENSG00000306931,ENSG00000306948,Y_RNA,ENSG00000306090)				no		TRUE		2	trans-MR, mixed-MR	no	no
MAPRE3	MAPRE3_EFO_0003778	UKBPPP_2023	icd10-M07-both_sexes	M07 Psoriatic and enteropathic arthropathies	M07 Psoriatic and enteropathic arthropathies	-2.33678	0.294463	2.09244e-15	-4.94112	1.55314	0.00146575	-3.09206	0.424438	3.21538e-13	2.09244	-15	1.46575	-3	3.21538	-13							no		FALSE		2	trans-MR, mixed-MR	no	no
MAPRE3	MAPRE3_EFO_0003956	UKBPPP_2023	categorical-6152-both_sexes-9	Blood clot, DVT, bronchitis, emphysema, asthma, rhinitis, eczema, allergy diagnosed by doctor	seasonal allergic rhinitis	0.291574	0.0385321	3.81843e-14	0.866491	0.360836	0.016335	0.350074	0.057398	1.06691e-09	3.81843	-14	1.6335	-2	1.06691	-9		6_137678425_GA_G	6_137678425_GA_G (LINC03004,ENSG00000283265,PTPN11P3,ENSG00000303318,ENSG00000305809,ENSG00000305792,ENSG00000306931,ENSG00000306948,Y_RNA,ENSG00000306090)				no		FALSE		3	trans-MR, mixed-MR, trans-coloc	no	no
MAPRE3	MAPRE3_EFO_0003956,EFO_0005854	UKBPPP_2023	categorical-20002-both_sexes-1387	Non-cancer illness code, self-reported	seasonal allergic rhinitis,allergic rhinitis	0.451767	0.0574115	3.57662e-15	0.935511	0.380914	0.0140506	0.508705	0.0777237	5.94761e-11	3.57662	-15	1.40506	-2	5.94761	-11			8_80377390_G_T (ENSG00000305259,ENSG00000253237,RNU6-1213P,ENSG00000305250,ENSG00000206649,ENSG00000213791,Y_RNA,ZBTB10,ENSG00000251867,RPL13AP18)				no		FALSE		2	trans-MR, mixed-MR	no	no
MAPRE3	MAPRE3_EFO_0004193	UKBPPP_2023	categorical-20001-both_sexes-1061	Cancer code, self-reported	basal cell carcinoma	-0.769343	0.101274	3.03949e-14	-1.28811	0.783103	0.0999937	-1.02876	0.1484	4.1402e-12	3.03949	-14	9.99937	-2	4.1402	-12		6_396321_C_T	6_396321_C_T (ENSG00000300108,IRF4,ENSG00000303358,ENSG00000297823,ENSG00000286364,DUSP22,ENSG00000287265,ENSG00000230433,ENSG00000306719,LINC03066)				no		FALSE		3	trans-MR, mixed-MR, trans-coloc	no	no
MAPRE3	MAPRE3_EFO_0004198	UKBPPP_2023	icd10-C44-both_sexes	C44 Other malignant neoplasms of skin	C44 Other malignant neoplasms of skin	-0.391289	0.0628533	4.80265e-10	-1.02657	0.861284	0.2333	-0.675133	0.102497	4.49335e-11	4.80265	-10	2.333	-1	4.49335	-11		6_396321_C_T	6_396321_C_T (ENSG00000300108,IRF4,ENSG00000303358,ENSG00000297823,ENSG00000286364,DUSP22,ENSG00000287265,ENSG00000230433,ENSG00000306719,LINC03066)				no		FALSE		3	trans-MR, mixed-MR, trans-coloc	no	no
MAPRE3	MAPRE3_EFO_0004339	UKBPPP_2023	continuous-50-both_sexes-irnt, continuous-1697-both_sexes	Standing height	Standing height	0.0797232	0.0113341	2.00777e-12	0.18635	0.141393	0.187517	0.0961535	0.0162437	3.23081e-09	2.00777	-12	1.87517	-1	3.23081	-9			2_30257884_T_G (LBH,ENSG00000296940,H3P5,ENSG00000294799,SNORA10B,LINC01936,ENSG00000300218,ENSG00000287658,YPEL5,ENSG00000233862)				no		TRUE		2	trans-MR, mixed-MR	no	no
MAPRE3	MAPRE3_EFO_0004536	UKBPPP_2023	biomarkers-30860-both_sexes-irnt	Total protein	Total protein	0.180028	0.0194633	2.25321e-20	-0.135903	0.238268	0.568422	0.173934	0.0234031	1.06915e-13	2.25321	-20	5.68422	-1	1.06915	-13		4_122629877_G_A	4_122629877_G_A (IL21,IL21-AS1,ENSG00000301148,ENSG00000287692,CETN4P,ENSG00000293471,BBS12,IL2,ENSG00000244083,ENSG00000301488)				no	0.0688673	FALSE	genetic_association	3	trans-MR, mixed-MR, trans-coloc	no	no
MAPRE3	MAPRE3_EFO_0004568	UKBPPP_2023	continuous-NAP-both_sexes-irnt	Non-albumin protein	Non-albumin protein	0.157535	0.0200435	3.85172e-15	-0.249295	0.305241	0.414092	0.164109	0.0237863	5.22638e-12	3.85172	-15	4.14092	-1	5.22638	-12		6_137678425_GA_G	6_137678425_GA_G (LINC03004,ENSG00000283265,PTPN11P3,ENSG00000303318,ENSG00000305809,ENSG00000305792,ENSG00000306931,ENSG00000306948,Y_RNA,ENSG00000306090)				no		FALSE		3	trans-MR, mixed-MR, trans-coloc	no	no
MAPRE3	MAPRE3_EFO_0004574	UKBPPP_2023	biomarkers-30690-both_sexes-irnt	Cholesterol	Cholesterol	-0.10433	0.0126258	1.41795e-16	-0.193082	0.100004	0.0535137	-0.139352	0.0180991	1.36718e-14	1.41795	-16	5.35137	-2	1.36718	-14			2_203878211_G_T (ENSG00000305408,CTLA4,ENSG00000305428,ICOS,ENSG00000300710,RNU6-474P,NPM1P33,KRT18P39,CD28,ENSG00000235951)				no	0.509144	FALSE	genetic_association	2	trans-MR, mixed-MR	no	no
MAPRE3	MAPRE3_EFO_0004611	UKBPPP_2023	biomarkers-30780-both_sexes-irnt	LDL direct	LDL direct	-0.109161	0.0122397	4.72258e-19	-0.249517	0.0783771	0.00145486	-0.17696	0.0190878	1.84671e-20	4.72258	-19	1.45486	-3	1.84671	-20							no	0.336497	FALSE	genetic_association	2	trans-MR, mixed-MR	no	no
MAPRE3	MAPRE3_EFO_0004612	UKBPPP_2023	biomarkers-30760-both_sexes-irnt	HDL cholesterol	HDL cholesterol	-0.127301	0.0151851	5.14624e-17	0.139893	0.123401	0.256944	-0.0325432	0.025496	0.201812	5.14624	-17	2.56944	-1	2.01812	-1			6_137678425_GA_G (LINC03004,ENSG00000283265,PTPN11P3,ENSG00000303318,ENSG00000305809,ENSG00000305792,ENSG00000306931,ENSG00000306948,Y_RNA,ENSG00000306090)				no	0.0777668	FALSE	genetic_association	2	trans-MR, mixed-MR	no	no
MAPRE3	MAPRE3_EFO_0004615	UKBPPP_2023	biomarkers-30640-both_sexes-irnt	Apolipoprotein B	Apolipoprotein B	-0.100367	0.0123441	4.26457e-16	-0.255622	0.0795081	0.00130423	-0.172994	0.0200574	6.41135e-18	4.26457	-16	1.30423	-3	6.41135	-18							no	0.30003	FALSE	genetic_association	2	trans-MR, mixed-MR	no	no
MAPRE3	MAPRE3_EFO_0005128	UKBPPP_2023	continuous-AG-both_sexes-irnt	Albumin/Globulin ratio	Albumin/Globulin ratio	-0.136193	0.0216053	2.90655e-10	0.26035	0.280473	0.353276	-0.141184	0.0239041	3.4991e-09	2.90655	-10	3.53276	-1	3.4991	-9		6_137678425_GA_G	6_137678425_GA_G (LINC03004,ENSG00000283265,PTPN11P3,ENSG00000303318,ENSG00000305809,ENSG00000305792,ENSG00000306931,ENSG00000306948,Y_RNA,ENSG00000306090)				no		FALSE		3	trans-MR, mixed-MR, trans-coloc	no	no
MAPRE3	MAPRE3_EFO_0005208	UKBPPP_2023	continuous-eGFRcys-both_sexes-irnt	Estimated glomerular filtration rate, serum creatinine + cystain C	Estimated glomerular filtration rate, serum creatinine + cystain C	-0.0664137	0.00933226	1.10645e-12	0.133075	0.076204	0.080758	-0.0157041	0.0191925	0.413219	1.10645	-12	8.0758	-2	4.13219	-1			8_80377390_G_T (ENSG00000305259,ENSG00000253237,RNU6-1213P,ENSG00000305250,ENSG00000206649,ENSG00000213791,Y_RNA,ZBTB10,ENSG00000251867,RPL13AP18)				no		FALSE		2	trans-MR, mixed-MR	no	no
MAPRE3	MAPRE3_EFO_0005752	UKBPPP_2023	phecode-371-both_sexes	Inflammation of the eye	Inflammation of the eye	0.882427	0.113832	9.04346e-15	0.905444	0.4408	0.0399668	0.976628	0.157869	6.159e-10	9.04346	-15	3.99668	-2	6.159	-10		6_32737952_G_T					no		FALSE		3	trans-MR, mixed-MR, trans-coloc	no	no
MAPRE3	MAPRE3_EFO_0007010	UKBPPP_2023	categorical-20003-both_sexes-1140861998, categorical-20003-both_sexes-1140881856, categorical-20003-both_sexes-1140870422	Treatment/medication code	drug use measurement	0.715127	0.0709409	6.73176e-24	1.46622	0.49409	0.00300225	0.639412	0.122552	1.81379e-07	6.73176	-24	3.00225	-3	1.81379	-7		6_90155151_T_C	6_90155151_T_C (ENSG00000294902,ENSG00000218730,ENSG00000287789,ENSG00000260271,BACH2,RN7SKP110,MIR4464,ENSG00000226455,ENSG00000296783,Y_RNA), 6_137678425_GA_G (LINC03004,ENSG00000283265,PTPN11P3,ENSG00000303318,ENSG00000305809,ENSG00000305792,ENSG00000306931,ENSG00000306948,Y_RNA,ENSG00000306090)				no		TRUE		3	trans-MR, mixed-MR, trans-coloc	no	no
MAPRE3	MAPRE3_EFO_0007984	UKBPPP_2023	continuous-30110-both_sexes-irnt	Platelet distribution width	Platelet distribution width	0.211124	0.0157254	4.27593e-41	0.463521	0.12024	0.000115739	0.251026	0.0226283	1.34916e-28	4.27593	-41	1.15739	-4	1.34916	-28			6_137678425_GA_G (LINC03004,ENSG00000283265,PTPN11P3,ENSG00000303318,ENSG00000305809,ENSG00000305792,ENSG00000306931,ENSG00000306948,Y_RNA,ENSG00000306090)				no		FALSE		2	trans-MR, mixed-MR	no	no
MAPRE3	MAPRE3_EFO_0009554	UKBPPP_2023	icd10-K90-both_sexes, phecode-557-both_sexes	K90 Intestinal malabsorption	K90 Intestinal malabsorption	2.53482	0.325	6.21774e-15	-2.47141	4.34717	0.569688	-1.10616	0.362755	0.00229359	6.21774	-15	5.69688	-1	2.29359	-3		6_137678425_GA_G	6_137678425_GA_G (LINC03004,ENSG00000283265,PTPN11P3,ENSG00000303318,ENSG00000305809,ENSG00000305792,ENSG00000306931,ENSG00000306948,Y_RNA,ENSG00000306090)				no		TRUE		3	trans-MR, mixed-MR, trans-coloc	no	no
MAPRE3	MAPRE3_EFO_0009682	UKBPPP_2023	icd10-O32-both_sexes	O32 Maternal care for known or suspected malpresentation of foetus	O32 Maternal care for known or suspected malpresentation of foetus	1.36484	0.141234	4.30179e-22	0.814219	1.23365	0.509248	1.239	0.205121	1.53817e-09	4.30179	-22	5.09248	-1	1.53817	-9							no		FALSE		2	trans-MR, mixed-MR	no	no
MAPRE3	MAPRE3_EFO_0009803	UKBPPP_2023	continuous-137-both_sexes	Number of treatments/medications taken	Number of treatments/medications taken	0.0588189	0.00887259	3.37335e-11	0.052513	0.0580024	0.365275	0.048349	0.013279	0.000271564	3.37335	-11	3.65275	-1	2.71564	-4		2_203878211_G_T	2_203878211_G_T (ENSG00000305408,CTLA4,ENSG00000305428,ICOS,ENSG00000300710,RNU6-474P,NPM1P33,KRT18P39,CD28,ENSG00000235951)				no		FALSE		3	trans-MR, mixed-MR, trans-coloc	no	no
MAPRE3	MAPRE3_EFO_0009819	UKBPPP_2023	continuous-1687-both_sexes	Comparative body size at age 10	Comparative body size at age 10	-0.045089	0.00708551	1.97143e-10	-0.0289889	0.0439724	0.509734	-0.0395336	0.010071	8.65613e-05	1.97143	-10	5.09734	-1	8.65613	-5							no		FALSE		2	trans-MR, mixed-MR	no	no
MAPRE3	MAPRE3_HP_0025328	UKBPPP_2023	icd10-O46-both_sexes	O46 Antepartum haemorrhage, not elsewhere classified	O46 Antepartum haemorrhage, not elsewhere classified	1.05157	0.126511	9.40515e-17	0.546527	0.857266	0.523784	0.877685	0.196402	7.86566e-06	9.40515	-17	5.23784	-1	7.86566	-6							no		FALSE		2	trans-MR, mixed-MR	no	no
MAPRE3	MAPRE3_Height, inverse-rank normalized	UKBPPP_2023	HEIGHT_IRN	Height, inverse-rank normalized	Height, inverse-rank normalized	0.154194	0.0121324	5.25327e-37	0.19178	0.104391	0.0661919	0.145021	0.0167045	3.90318e-18	5.25327	-37	6.61919	-2	3.90318	-18			2_30257884_T_G (LBH,ENSG00000296940,H3P5,ENSG00000294799,SNORA10B,LINC01936,ENSG00000300218,ENSG00000287658,YPEL5,ENSG00000233862)				no		FALSE		2	trans-MR, mixed-MR	no	no
MAPRE3	MAPRE3_MONDO_0002406	UKBPPP_2023	phecode-938-both_sexes	Dermatitis due to solar radiation	Dermatitis due to solar radiation	-0.802093	0.113743	1.76637e-12	-1.03356	0.974426	0.288834	-0.696844	0.1666	2.88012e-05	1.76637	-12	2.88834	-1	2.88012	-5		6_396321_C_T	6_396321_C_T (ENSG00000300108,IRF4,ENSG00000303358,ENSG00000297823,ENSG00000286364,DUSP22,ENSG00000287265,ENSG00000230433,ENSG00000306719,LINC03066)				no		FALSE		3	trans-MR, mixed-MR, trans-coloc	no	no
MAPRE3	MAPRE3_MONDO_0002898	UKBPPP_2023	phecode-172-both_sexes	Skin cancer	Skin cancer	-0.359289	0.0567291	2.398e-10	-0.896975	0.769879	0.243984	-0.648229	0.0920084	1.85025e-12	2.398	-10	2.43984	-1	1.85025	-12		6_396321_C_T	6_396321_C_T (ENSG00000300108,IRF4,ENSG00000303358,ENSG00000297823,ENSG00000286364,DUSP22,ENSG00000287265,ENSG00000230433,ENSG00000306719,LINC03066)				no		FALSE		3	trans-MR, mixed-MR, trans-coloc	no	no
MAPRE3	MAPRE3_MONDO_0004979	UKBPPP_2023	phecode-495-both_sexes, icd10-J45-both_sexes	Asthma	Asthma	0.703106	0.0515432	2.28064e-42	1.37813	0.395121	0.000486861	0.633086	0.0853657	1.20563e-13	2.28064	-42	4.86861	-4	1.20563	-13		8_80377390_G_T	8_80377390_G_T (ENSG00000305259,ENSG00000253237,RNU6-1213P,ENSG00000305250,ENSG00000206649,ENSG00000213791,Y_RNA,ZBTB10,ENSG00000251867,RPL13AP18)				no		TRUE		3	trans-MR, mixed-MR, trans-coloc	no	no
MAPRE3	MAPRE3_MONDO_0024623	UKBPPP_2023	GCST90038596	Respiratory or ear-nose-throat disease	Respiratory or ear-nose-throat disease	0.0655601	0.00441044	5.58262e-50	0.145488	0.0360171	5.35857e-05	0.0676417	0.00692439	1.53538e-22	5.58262	-50	5.35857	-5	1.53538	-22		8_80377390_G_T	8_80377390_G_T (ENSG00000305259,ENSG00000253237,RNU6-1213P,ENSG00000305250,ENSG00000206649,ENSG00000213791,Y_RNA,ZBTB10,ENSG00000251867,RPL13AP18)				no		FALSE		3	trans-MR, mixed-MR, trans-coloc	no	no
MAPRE3	MAPRE3_Malignant neoplasm of skin, excluding all cancers (controls excluding all cancers)	UKBPPP_2023	C3_SKIN_EXALLC	Malignant neoplasm of skin, excluding all cancers (controls excluding all cancers)	Malignant neoplasm of skin, excluding all cancers (controls excluding all cancers)	-0.347189	0.0505284	6.36757e-12	-0.652385	0.840752	0.437776	-0.395067	0.0862898	4.68592e-06	6.36757	-12	4.37776	-1	4.68592	-6		6_396321_C_T	6_396321_C_T (ENSG00000300108,IRF4,ENSG00000303358,ENSG00000297823,ENSG00000286364,DUSP22,ENSG00000287265,ENSG00000230433,ENSG00000306719,LINC03066)				no		FALSE		3	trans-MR, mixed-MR, trans-coloc	no	no
MAPRE3	MAPRE3_Operation code	UKBPPP_2023	categorical-20004-both_sexes-1512	Operation code	Operation code	0.906982	0.110104	1.75846e-16	2.17014	0.473987	4.68357e-06	1.0067	0.179634	2.09234e-08	1.75846	-16	4.68357	-6	2.09234	-8		6_32737952_G_T					no		FALSE		3	trans-MR, mixed-MR, trans-coloc	no	no
MAPRE3	MAPRE3_Operative procedures - main OPCS4	UKBPPP_2023	categorical-41200-both_sexes-C124	Operative procedures - main OPCS4	Operative procedures - main OPCS4	0.966501	0.154523	3.98178e-10	1.2544	0.678682	0.0645594	1.05311	0.243791	1.5623e-05	3.98178	-10	6.45594	-2	1.5623	-5		6_32737952_G_T					no		FALSE		3	trans-MR, mixed-MR, trans-coloc	no	no
MAPRE3	MAPRE3_Psoriasis and related disorders	UKBPPP_2023	phecode-696-both_sexes	Psoriasis and related disorders	Psoriasis and related disorders	-0.978352	0.159997	9.6675e-10	-3.73229	1.77222	0.0352046	-1.09386	0.220757	7.23118e-07	9.6675	-10	3.52046	-2	7.23118	-7			8_80377390_G_T (ENSG00000305259,ENSG00000253237,RNU6-1213P,ENSG00000305250,ENSG00000206649,ENSG00000213791,Y_RNA,ZBTB10,ENSG00000251867,RPL13AP18)				no		FALSE		2	trans-MR, mixed-MR	no	no
MAPRE3	MAPRE3_Seropositive rheumatoid arthritis, wide	UKBPPP_2023	RHEUMA_SEROPOS_WIDE	Seropositive rheumatoid arthritis, wide	Seropositive rheumatoid arthritis, wide	-0.809513	0.101239	1.28445e-15	-1.53065	1.63307	0.348614	-0.768637	0.135474	1.39758e-08	1.28445	-15	3.48614	-1	1.39758	-8		6_137678425_GA_G	6_137678425_GA_G (LINC03004,ENSG00000283265,PTPN11P3,ENSG00000303318,ENSG00000305809,ENSG00000305792,ENSG00000306931,ENSG00000306948,Y_RNA,ENSG00000306090)				no		FALSE		3	trans-MR, mixed-MR, trans-coloc	no	no
MAPRE3	MAPRE3_Spondylopathies	UKBPPP_2023	M13_SPONDYLOPATHY	Spondylopathies	Spondylopathies	0.303939	0.0491331	6.16985e-10	-0.020112	0.598643	0.973199	0.242397	0.0797054	0.00235667	6.16985	-10	9.73199	-1	2.35667	-3							no		FALSE		2	trans-MR, mixed-MR	no	no
MAPRE3	MAPRE3_Type1 diabetes, definitions combined, early onset	UKBPPP_2023	T1D_EARLY	Type1 diabetes, definitions combined, early onset	Type1 diabetes, definitions combined, early onset	1.59908	0.218423	2.46069e-13	5.97947	4.93633	0.225774	1.71184	0.295572	6.97135e-09	2.46069	-13	2.25774	-1	6.97135	-9		2_203878211_G_T	2_203878211_G_T (ENSG00000305408,CTLA4,ENSG00000305428,ICOS,ENSG00000300710,RNU6-474P,NPM1P33,KRT18P39,CD28,ENSG00000235951)				no		FALSE		3	trans-MR, mixed-MR, trans-coloc	no	no
MAPRE3	MAPRE3_Ulcerative colitis (strict definition, require KELA, min 2 HDR)	UKBPPP_2023	K11_UC_STRICT2	Ulcerative colitis (strict definition, require KELA, min 2 HDR)	Ulcerative colitis (strict definition, require KELA, min 2 HDR)	0.651153	0.0996034	6.25736e-11	0.0144929	0.895992	0.987095	0.726611	0.141038	2.57896e-07	6.25736	-11	9.87095	-1	2.57896	-7		6_137678425_GA_G	6_137678425_GA_G (LINC03004,ENSG00000283265,PTPN11P3,ENSG00000303318,ENSG00000305809,ENSG00000305792,ENSG00000306931,ENSG00000306948,Y_RNA,ENSG00000306090)				no		FALSE		3	trans-MR, mixed-MR, trans-coloc	no	no
MAPRE3	MAPRE3_Vitamin and mineral supplements	UKBPPP_2023	categorical-6155-both_sexes-100, categorical-6155-both_sexes-7	Vitamin and mineral supplements	Vitamin and mineral supplements	-0.154241	0.0212213	3.64188e-13	-0.301238	0.102707	0.00335711	-0.18599	0.0338363	3.86837e-08	3.64188	-13	3.35711	-3	3.86837	-8		6_31587880_A_G					no		TRUE		3	trans-MR, mixed-MR, trans-coloc	no	no
MAPRE3	MAPRE3_Weight, inverse-rank normalized	UKBPPP_2023	WEIGHT_IRN	Weight, inverse-rank normalized	Weight, inverse-rank normalized	0.0935508	0.0119938	6.19261e-15	0.14835	0.0849913	0.080903	0.13991	0.0185775	5.03082e-14	6.19261	-15	8.0903	-2	5.03082	-14		6_31567645_AAC_A					no		FALSE		3	trans-MR, mixed-MR, trans-coloc	no	no
MARCO	MARCO_Antihypertensive medication - note that there are other indications	UKBPPP_2023	RX_ANTIHYP	Antihypertensive medication - note that there are other indications	Antihypertensive medication - note that there are other indications	0.0931774	0.0146241	1.87188e-10	-0.00541567	0.0607369	0.92895	0.00769434	0.0236342	0.744758	1.87188	-10	9.2895	-1	7.44758	-1		12_111446804_T_C	12_111446804_T_C (SH2B3,ENSG00000299832,ENSG00000294281,HSPA8P14,PHETA1,LINC02356,RNA5SP373,U7,ENSG00000304623,IFITM3P5)				no		FALSE		2	trans-MR, trans-coloc	no	no
MARCO	MARCO_D004700	UKBPPP_2023	GCST90012114	Total testosterone levels	Endocrine System Diseases	0.0210224	0.00342406	8.2728e-10	-0.000270607	0.0134422	0.983939	0.0157543	0.00550063	0.00418209	8.2728	-10	9.83939	-1	4.18209	-3		22_43928847_C_G	22_43928847_C_G (ENSG00000304926,PNPLA3,SAMM50,RPL35AP36,PNPLA5,SULT4A1,ENSG00000299520,PARVB,ENSG00000299503,EFCAB6)				no		FALSE		2	trans-MR, trans-coloc	no	no
MARCO	MARCO_D006402	UKBPPP_2023	GCST90002399	Neutrophil percentage of white cells	Hematologic Diseases	-0.0376973	0.00579328	7.66255e-11	-0.0047881	0.0363057	0.895077	-0.040573	0.00897614	6.18118e-06	7.66255	-11	8.95077	-1	6.18118	-6		12_111446804_T_C	12_111446804_T_C (SH2B3,ENSG00000299832,ENSG00000294281,HSPA8P14,PHETA1,LINC02356,RNA5SP373,U7,ENSG00000304623,IFITM3P5)				no		FALSE		2	trans-MR, trans-coloc	no	no
MARCO	MARCO_D052456	UKBPPP_2023	GCST002223	HDL cholesterol	Hypoalphalipoproteinemias	-0.264345	0.0263401	1.0606e-23	-0.142349	0.142873	0.31909	-0.2212	0.0359363	7.49216e-10	1.0606	-23	3.1909	-1	7.49216	-10		4_102267552_C_T	4_102267552_C_T (ENSG00000298500,ENSG00000294842,SLC39A8,RN7SL728P,ENSG00000251572,ENSG00000251309,ENSG00000260651,NFKB1,ENSG00000248161,MTND5P5)				no	0.681024	FALSE	genetic_association	2	trans-MR, trans-coloc	no	no
MARCO	MARCO_EFO_0004535	UKBPPP_2023	biomarkers-30600-both_sexes-irnt	Albumin	Albumin	0.0783751	0.00732932	1.09329e-26	0.06838	0.0143768	1.97203e-06	0.0759051	0.00954507	1.83102e-15	1.09329	-26	1.97203	-6	1.83102	-15	2_118879431_G_A			no			no		FALSE		2	cis-MR, cis-coloc	no	no
MARCO	MARCO_EFO_0004614	UKBPPP_2023	biomarkers-30630-both_sexes-irnt	Apolipoprotein A	Apolipoprotein A	-0.0505842	0.0069511	3.4096e-13	-0.111421	0.0530099	0.0355634	-0.0497122	0.0117211	2.22259e-05	3.4096	-13	3.55634	-2	2.22259	-5		4_102267552_C_T	4_102267552_C_T (ENSG00000298500,ENSG00000294842,SLC39A8,RN7SL728P,ENSG00000251572,ENSG00000251309,ENSG00000260651,NFKB1,ENSG00000248161,MTND5P5)				no		FALSE		2	trans-MR, trans-coloc	no	no
MARK3	MARK3_D001791	PIETZNER_2020	GCST90002401, GCST90002395, GCST90002346, NEALE2_30110_raw	Platelet distribution width	Blood Platelet Disorders	0.27296	0.0308245	8.34512e-19							8.3451	-19					14:103494289:C:T, 14:103371180:A:T, 14:103434272:C:T			no			no	0.401038	TRUE	genetic_association	2	cis-MR, cis-coloc	no	no
MARK3	MARK3_D006402	PIETZNER_2020	GCST90002394, NEALE2_30190_raw	Monocyte percentage of white cells	Hematologic Diseases	0.626271	0.0276952	3.22977e-113							3.2298	-113					14:103380379:G:A, 14:103379025:C:A			no			no	0.732728	TRUE	genetic_association	2	cis-MR, cis-coloc	no	no
MARK3	MARK3_D007970	PIETZNER_2020	GCST90002374	White blood cell count	Leukopenia	0.230691	0.0252963	7.54226e-20							7.5423	-20					14:103368791:G:C			no			no		FALSE		2	cis-MR, cis-coloc	no	no
MARK3	MARK3_D008218	PIETZNER_2020	GCST90002316, GCST90002388	Lymphocyte counts	Lymphocytosis	0.31936	0.0341522	8.67705e-21							8.6771	-21					14:103395369:A:G			no			no	0.509842	TRUE	genetic_association	2	cis-MR, cis-coloc	no	no
MARK3	MARK3_D008232	PIETZNER_2020	GCST90002340, NEALE2_30130_raw, GCST004625	Monocyte count	Lymphoproliferative Disorders	0.700321	0.0245986	2.76162e-178							2.7616	-178					14:103380379:G:A, 14:103377007:G:A, 14:103380950:T:A			no			no	0.821243	TRUE	genetic_association	2	cis-MR, cis-coloc	no	no
MARK3	MARK3_D063847	PIETZNER_2020	NEALE2_30100_raw	Mean platelet (thrombocyte) volume	Mean Platelet Volume	0.372359	0.0504227	1.52746e-13							1.5275	-13								no			no		FALSE		1	cis-MR	no	no
MARS1	MARS1_D000740	UKBPPP_2023	GCST90002404	Red cell distribution width	Anemia	-0.145798	0.0205978	1.45908e-12	0.466539	0.411114	0.256453	-0.119782	0.0278924	1.75132e-05	1.45908	-12	2.56453	-1	1.75132	-5		7_106731773_C_G	7_106731773_C_G (ENSG00000243797,LINC02577,RNA5SP236,ENSG00000302432,CCDC71L,ENSG00000294198,ENSG00000286013,CTB-30L5.1,PIK3CG,ENSG00000290116)				no		FALSE		3	trans-MR, mixed-MR, trans-coloc	no	no
MARS1	MARS1_D001791	UKBPPP_2023	GCST90002402, GCST004599, GCST004603, GCST90002395, GCST004607, GCST90002346, GCST90002357, GCST90002401	Platelet count	Blood Platelet Disorders	1.4891	0.0837736	1.09828e-70	1.15303	1.20977	0.340538	1.4009	0.121858	1.37881e-30	1.09828	-70	3.40538	-1	1.37881	-30		3_56815721_T_C, 1_247875992_G_A	3_56815721_T_C (ENSG00000298507,ARHGEF3,ENSG00000296096,ARHGEF3-AS1,TASOR,ENSG00000307053,SPATA12,CCDC66,ENSG00000272202,ENSG00000297895), 1_247875992_G_A (TRIM58,OR2W3,ENSG00000305224,OR11L1,OR6R1P,OR2T8,HSD17B7P1,OR2AJ1,OR14A16,ENSG00000289367)				no		TRUE		3	trans-MR, mixed-MR, trans-coloc	no	no
MARS1	MARS1_D007970	UKBPPP_2023	GCST90002374	White blood cell count	Leukopenia	0.139235	0.021779	1.62565e-10	-0.233863	0.463689	0.614014	0.147003	0.024629	2.39181e-09	1.62565	-10	6.14014	-1	2.39181	-9		7_106731773_C_G	7_106731773_C_G (ENSG00000243797,LINC02577,RNA5SP236,ENSG00000302432,CCDC71L,ENSG00000294198,ENSG00000286013,CTB-30L5.1,PIK3CG,ENSG00000290116)				no		FALSE		3	trans-MR, mixed-MR, trans-coloc	no	no
MARS1	MARS1_EFO_0004838	UKBPPP_2023	biomarkers-30680-both_sexes-irnt	Calcium	Calcium	-0.134654	0.0217959	6.49384e-10	-0.321898	0.205457	0.117175	-0.14098	0.0343396	4.03516e-05	6.49384	-10	1.17175	-1	4.03516	-5		3_56815721_T_C	3_56815721_T_C (ENSG00000298507,ARHGEF3,ENSG00000296096,ARHGEF3-AS1,TASOR,ENSG00000307053,SPATA12,CCDC66,ENSG00000272202,ENSG00000297895)				no		FALSE		3	trans-MR, mixed-MR, trans-coloc	no	no
MARS1	MARS1_EFO_0009188	UKBPPP_2023	continuous-30070-both_sexes-irnt	Red blood cell (erythrocyte) distribution width	Red blood cell (erythrocyte) distribution width	-0.16909	0.0239234	1.57219e-12	0.440853	0.486407	0.364752	-0.142164	0.0303906	2.89826e-06	1.57219	-12	3.64752	-1	2.89826	-6			7_106731773_C_G (ENSG00000243797,LINC02577,RNA5SP236,ENSG00000302432,CCDC71L,ENSG00000294198,ENSG00000286013,CTB-30L5.1,PIK3CG,ENSG00000290116)				no		FALSE		2	trans-MR, mixed-MR	no	no
MARS1	MARS1_EFO_0009682	UKBPPP_2023	icd10-O32-both_sexes	O32 Maternal care for known or suspected malpresentation of foetus	O32 Maternal care for known or suspected malpresentation of foetus	1.95998	0.233956	5.40416e-17	2.49569	3.20921	0.436767	1.97618	0.286608	5.38402e-12	5.40416	-17	4.36767	-1	5.38402	-12		12_54318524_G_A	12_54318524_G_A (RNU6-950P,COPZ1,NFE2,MIR148B,RN7SL744P,GPR84-AS1,HNRNPA1,CBX5,ENSG00000289154,ENSG00000289854)				no		FALSE		3	trans-MR, mixed-MR, trans-coloc	no	no
MARS1	MARS1_HP_0025328	UKBPPP_2023	icd10-O46-both_sexes	O46 Antepartum haemorrhage, not elsewhere classified	O46 Antepartum haemorrhage, not elsewhere classified	1.57867	0.208106	3.30168e-14	1.63591	2.18781	0.454618	1.43958	0.261787	3.81822e-08	3.30168	-14	4.54618	-1	3.81822	-8		12_54318524_G_A	12_54318524_G_A (RNU6-950P,COPZ1,NFE2,MIR148B,RN7SL744P,GPR84-AS1,HNRNPA1,CBX5,ENSG00000289154,ENSG00000289854)				no		FALSE		3	trans-MR, mixed-MR, trans-coloc	no	no
MARS1	MARS1_High light scatter reticulocyte count	UKBPPP_2023	continuous-30300-both_sexes-irnt	High light scatter reticulocyte count	High light scatter reticulocyte count	-0.19795	0.0259938	2.63174e-14	-0.560819	0.998622	0.574393	-0.172705	0.0346317	6.13558e-07	2.63174	-14	5.74393	-1	6.13558	-7		1_247875992_G_A	1_247875992_G_A (TRIM58,OR2W3,ENSG00000305224,OR11L1,OR6R1P,OR2T8,HSD17B7P1,OR2AJ1,OR14A16,ENSG00000289367)				no		FALSE		3	trans-MR, mixed-MR, trans-coloc	no	no
MASP1	MASP1_D008078	UKBPPP_2023	RX_STATIN	Statin medication	Cholesterol, LDL	-0.0530377	0.0083261	1.88962e-10	-0.00689865	0.0264255	0.794046	-0.0404446	0.0132817	0.00232566	1.88962	-10	7.94046	-1	2.32566	-3		8_9325592_A_AAGAAGAAAGGG	8_9325592_A_AAGAAGAAAGGG (ENSG00000298955,RNU6-1151P,RNU6-526P,ENSG00000253887,PPP1R3B-DT,ENSG00000254091,ENSG00000254237,ENSG00000249050,ENSG00000253252,ENSG00000306870)				no		FALSE		2	mixed-MR, trans-coloc	no	no
MASP1	MASP1_D008268	UKBPPP_2023	H7_AMD	Age-related macular degeneration (whether dry or wet)	Macular Degeneration	0.139608	0.0207647	1.77614e-11	0.190765	0.043153	9.83947e-06	0.150354	0.0331938	5.91005e-06	1.77614	-11	9.83947	-6	5.91005	-6		2_179956784_C_CT					no		FALSE		2	mixed-MR, trans-coloc	no	no
MATN2	MATN2_D000740	UKBPPP_2023	GCST90002310	Hemoglobin concentration	Anemia	0.0364157	0.00534597	9.6378e-12							9.6378	-12	0	0	0	0							no		FALSE		1	trans-MR	no	no
MATN2	MATN2_D045262	UKBPPP_2023	GCST90002405, GCST90002385, GCST90002406	Reticulocyte count	Reticulocytosis	0.0383647	0.00561708	8.49088e-12	-0.00472581	0.0204772	0.817483	0.0219651	0.00816115	0.00711476	8.49088	-12	8.17483	-1	7.11476	-3		1_109690361_A_G	1_109690361_A_G (GSTM1,ENSG00000260246,GSTM5,GSTM2,ENSG00000310168,GSTM4,ENSG00000241720,RPL7P8,ENSG00000309177,GSTM3)				no		TRUE		2	trans-MR, trans-coloc	no	no
MATN2	MATN2_EFO_0009682	UKBPPP_2023	icd10-O32-both_sexes	O32 Maternal care for known or suspected malpresentation of foetus	O32 Maternal care for known or suspected malpresentation of foetus	-0.41899	0.0679155	6.85983e-10	0.0805893	0.307743	0.79342	-0.390619	0.100172	9.6402e-05	6.85983	-10	7.9342	-1	9.6402	-5		8_28159788_A_G	8_28159788_A_G (ENSG00000309647,ENSG00000250516,ELP3,NUGGC,ENSG00000253907,ENSG00000309630,RPL5P22,PNOC,SCARA5,ENSG00000253690)				no	0.404514	FALSE	genetic_association	2	trans-MR, trans-coloc	no	no
MATN3	MATN3_Corneal resistance factor (left)	UKBPPP_2023	continuous-5265-both_sexes-irnt	Corneal resistance factor (left)	Corneal resistance factor (left)	-0.0444831	0.00570017	6.00643e-15	-0.0436631	0.0117119	0.000192931	-0.039719	0.00845582	2.63696e-06	6.00643	-15	1.92931	-4	2.63696	-6	2_19814483_G_A	2_85276016_G_T	2_85276016_G_T (SNRPEP11,ENSG00000246575,ENSG00000307411,TGOLN2,ENSG00000290110,Y_RNA,PEBP1P2,RNU6-674P,RETSAT,ELMOD3)				no		FALSE		4	cis-MR, mixed-MR, cis-coloc, trans-coloc	no	no
MATN3	MATN3_D000740	UKBPPP_2023	GCST90002310	Hemoglobin concentration	Anemia	0.0857154	0.0110321	7.86966e-15							7.86966	-15	0	0	0	0							no		FALSE		1	trans-MR	no	no
MATN3	MATN3_D001249	UKBPPP_2023	GCST007431	Lung function (FEV1/FVC)	Asthma	0.108684	0.0127165	1.26677e-17	0.194058	0.0509245	0.000138573	0.136099	0.021966	5.79624e-10	1.26677	-17	1.38573	-4	5.79624	-10		17_62661502_C_T					no		FALSE		2	trans-MR, trans-coloc	no	no
MATN3	MATN3_D001778	UKBPPP_2023	GCST90002304	Hematocrit	Blood Coagulation Disorders	0.0784638	0.0107917	3.57476e-13	0.0547577	0.0713878	0.443054	0.0734888	0.0153205	1.6126e-06	3.57476	-13	4.43054	-1	1.6126	-6		9_133279427_C_T	9_133279427_C_T (ABO,Y_RNA,LCN1P2,LCN1P1,SURF6,Y_RNA,RPL21P81,MED22,RPL7A,SNORD24)				no		FALSE		2	trans-MR, trans-coloc	no	no
MATN3	MATN3_D004700	UKBPPP_2023	GCST90012112	Total testosterone levels	Endocrine System Diseases	-0.0389473	0.00442207	1.27998e-18	-0.00297055	0.0100724	0.768055	-0.0138627	0.00746083	0.06316	1.27998	-18	7.68055	-1	6.316	-2				no			no		FALSE		1	cis-MR	no	no
MATN3	MATN3_D008078	UKBPPP_2023	RX_STATIN	Statin medication	Cholesterol, LDL	0.050568	0.00698126	4.3764e-13	0.0334254	0.0179068	0.0619534	0.0208393	0.0115842	0.0720267	4.3764	-13	6.19534	-2	7.20267	-2		9_133279427_C_T	9_133279427_C_T (ABO,Y_RNA,LCN1P2,LCN1P1,SURF6,Y_RNA,RPL21P81,MED22,RPL7A,SNORD24)				no		FALSE		3	cis-MR, mixed-MR, trans-coloc	no	no
MATN3	MATN3_D015519	UKBPPP_2023	GCST006979, GCST006288	Heel bone mineral density	Bone Density	-0.14122	0.011646	7.68626e-34	-0.200722	0.162833	0.217693	-0.128357	0.0158256	5.03156e-16	7.68626	-34	2.17693	-1	5.03156	-16		17_62661502_C_T, 9_133279427_C_T	9_133279427_C_T (ABO,Y_RNA,LCN1P2,LCN1P1,SURF6,Y_RNA,RPL21P81,MED22,RPL7A,SNORD24)				no		TRUE		2	trans-MR, trans-coloc	no	no
MATN3	MATN3_EFO_0002950	UKBPPP_2023	icd10-Z34-both_sexes	Z34 Supervision of normal pregnancy	Z34 Supervision of normal pregnancy	1.00964	0.145402	3.81712e-12	0.236101	0.663641	0.722015	0.754014	0.210374	0.000338153	3.81712	-12	7.22015	-1	3.38153	-4		17_62446550_T_C					no		FALSE		2	trans-MR, trans-coloc	no	no
MATN3	MATN3_EFO_0003923	UKBPPP_2023	continuous-4106-both_sexes-irnt	Heel bone mineral density (BMD) T-score, automated (left)	Heel bone mineral density (BMD) T-score, automated (left)	-0.133433	0.0197823	1.52973e-11	-0.114159	0.154024	0.458585	-0.1506	0.0285083	1.2732e-07	1.52973	-11	4.58585	-1	1.2732	-7		17_62414977_G_A					no		FALSE		2	trans-MR, trans-coloc	no	no
MATN3	MATN3_EFO_0004514	UKBPPP_2023	continuous-3147-both_sexes-irnt, continuous-3144-both_sexes-irnt, continuous-4104-both_sexes-irnt, continuous-4101-both_sexes-irnt	Heel quantitative ultrasound index (QUI), direct entry	Heel quantitative ultrasound index (QUI), direct entry	-0.17155	0.0167411	1.21743e-24	-0.122544	0.164479	0.456246	-0.140309	0.0250347	2.08774e-08	1.21743	-24	4.56246	-1	2.08774	-8		9_133279427_C_T, 17_62414977_G_A	9_133279427_C_T (ABO,Y_RNA,LCN1P2,LCN1P1,SURF6,Y_RNA,RPL21P81,MED22,RPL7A,SNORD24)				no		TRUE		2	trans-MR, trans-coloc	no	no
MATN3	MATN3_EFO_0004530	UKBPPP_2023	biomarkers-30870-both_sexes-irnt	Triglycerides	Triglycerides	0.0223633	0.00323217	4.54991e-12	0.018212	0.00810587	0.0246553	0.0218625	0.00536688	4.62922e-05	4.54991	-12	2.46553	-2	4.62922	-5	2_19921121_G_C			no			no	0.272922	FALSE	genetic_association	2	cis-MR, cis-coloc	no	no
MATN3	MATN3_EFO_0004533	UKBPPP_2023	biomarkers-30610-both_sexes-irnt	Alkaline phosphatase	Alkaline phosphatase	0.0805163	0.0127137	2.4037e-10	1.24689	0.562822	0.0267305	0.120625	0.0195351	6.62541e-10	2.4037	-10	2.67305	-2	6.62541	-10		17_62661502_C_T					no		FALSE		2	trans-MR, trans-coloc	no	no
MATN3	MATN3_EFO_0004535	UKBPPP_2023	biomarkers-30600-both_sexes-irnt	Albumin	Albumin	0.0956333	0.012056	2.14883e-15	0.10314	0.0656267	0.116038	0.105392	0.0174894	1.68005e-09	2.14883	-15	1.16038	-1	1.68005	-9		17_62459779_C_CTT					no		FALSE		2	trans-MR, trans-coloc	no	no
MATN3	MATN3_EFO_0004627	UKBPPP_2023	biomarkers-30770-both_sexes-irnt	IGF-1	IGF-1	0.0851035	0.0132562	1.36369e-10	0.104732	0.0903702	0.246488	0.0754575	0.0192885	9.15158e-05	1.36369	-10	2.46488	-1	9.15158	-5		9_134225348_C_T	9_134225348_C_T (ENSG00000295308,ENSG00000295264,ENSG00000289220,ENSG00000299928,ENSG00000299910,ENSG00000295288,ENSG00000273473,ENSG00000295355,ENSG00000295241,RNU6ATAC)				no		FALSE		2	trans-MR, trans-coloc	no	no
MATN3	MATN3_EFO_0004713	UKBPPP_2023	continuous-FEV1FVC-both_sexes-irnt	FEV1/FVC ratio	FEV1/FVC ratio	0.123736	0.0135939	8.8433e-20	0.200676	0.0590505	0.000677886	0.162348	0.0202259	1.00074e-15	8.8433	-20	6.77886	-4	1.00074	-15		17_62661502_C_T					no		FALSE		2	trans-MR, trans-coloc	no	no
MATN3	MATN3_EFO_0004995	UKBPPP_2023	continuous-23114-both_sexes-irnt	Leg predicted mass (right)	Leg predicted mass (right)	-0.0582258	0.0088616	5.01201e-11	-0.0178429	0.0584195	0.760041	-0.0646523	0.01207	8.48843e-08	5.01201	-11	7.60041	-1	8.48843	-8		3_172251287_C_G	3_172251287_C_G (RN7SL141P,RPS27AP8,ENSG00000279862,BZW1P1,GHSR,FNDC3B,TBPL1P1,TNFSF10,ENSG00000307879,ENSG00000287899)				no	0.880708	FALSE	genetic_association	2	trans-MR, trans-coloc	no	no
MATN3	MATN3_EFO_0009270	UKBPPP_2023	continuous-3148-both_sexes-irnt, continuous-78-both_sexes-irnt, continuous-4105-both_sexes-irnt	Heel bone mineral density (BMD)	Heel bone mineral density (BMD)	-0.186195	0.0165107	1.70059e-29	-0.124061	0.165885	0.454536	-0.144392	0.0252139	1.02424e-08	1.70059	-29	4.54536	-1	1.02424	-8		17_62414977_G_A, 9_133279427_C_T	9_133279427_C_T (ABO,Y_RNA,LCN1P2,LCN1P1,SURF6,Y_RNA,RPL21P81,MED22,RPL7A,SNORD24)				no		TRUE		2	trans-MR, trans-coloc	no	no
MATN3	MATN3_Fracture of forearm	UKBPPP_2023	ST19_FRACT_FOREA	Fracture of forearm	Fracture of forearm	-0.0789189	0.0119669	4.2595e-11	-0.0486381	0.022733	0.0323921	-0.0721751	0.0176596	4.36975e-05	4.2595	-11	3.23921	-2	4.36975	-5		5_96875535_CA_C	5_96875535_CA_C (ERAP2,ENSG00000247121,LNPEP,ENSG00000227836,ENSG00000294445,ENSG00000294423,ERAP1,ENSG00000272109,Y_RNA,ENSG00000248734)	no			no		FALSE		3	cis-MR, mixed-MR, trans-coloc	no	no
MATN3	MATN3_codine/paracetamol	UKBPPP_2023	prescriptions-codine_paracetamol-both_sexes	codine/paracetamol	codine/paracetamol	-0.0507496	0.00830837	1.00725e-09	-0.0290568	0.0136932	0.0338395	-0.0515494	0.0122478	2.56663e-05	1.00725	-9	3.38395	-2	2.56663	-5			3_58454509_T_C (ENSG00000295019,PDHB,ENSG00000272182,ENSG00000272360,KCTD6,RPL27P9,WDR53P1,ACOX2,ENSG00000294089,ENSG00000243384)	no			no		FALSE		2	cis-MR, mixed-MR	no	no
MAVS	MAVS_D001791	UKBPPP_2023	GCST004599, GCST004616, GCST90002400	Mean platelet volume	Blood Platelet Disorders	-2.66917	0.275196	3.04072e-22	-7.52671	6.24393	0.228032	-2.66089	0.27814	1.10361e-21	3.04072	-22	2.28032	-1	1.10361	-21		3_56815721_T_C, 8_105569300_A_T	3_56815721_T_C (ENSG00000298507,ARHGEF3,ENSG00000296096,ARHGEF3-AS1,TASOR,ENSG00000307053,SPATA12,CCDC66,ENSG00000272202,ENSG00000297895), 8_105569300_A_T (ENSG00000254141,ENSG00000253420,RPL12P24,ENSG00000294727,ZFPM2,ENSG00000253526,ENSG00000243171,Y_RNA,TMCC1P1,LINC03084)				no		TRUE		3	trans-MR, mixed-MR, trans-coloc	no	no
MAVS	MAVS_D006402	UKBPPP_2023	GCST90002399	Neutrophil percentage of white cells	Hematologic Diseases	-0.26393	0.0346831	2.74612e-14	-1.65096	0.550377	0.00270249	-0.19272	0.0471946	4.43592e-05	2.74612	-14	2.70249	-3	4.43592	-5		3_56815721_T_C	3_56815721_T_C (ENSG00000298507,ARHGEF3,ENSG00000296096,ARHGEF3-AS1,TASOR,ENSG00000307053,SPATA12,CCDC66,ENSG00000272202,ENSG00000297895)				no		FALSE		2	trans-MR, trans-coloc	no	no
MAVS	MAVS_D009503	UKBPPP_2023	GCST90002351, GCST90002398	Neutrophil count	Neutropenia	0.450272	0.0502197	3.07325e-19	-2.07013	1.24621	0.0966843	0.173725	0.0596029	0.00356016	3.07325	-19	9.66843	-2	3.56016	-3		7_106731773_C_G, 8_105569300_A_T	7_106731773_C_G (ENSG00000243797,LINC02577,RNA5SP236,ENSG00000302432,CCDC71L,ENSG00000294198,ENSG00000286013,CTB-30L5.1,PIK3CG,ENSG00000290116), 8_105569300_A_T (ENSG00000254141,ENSG00000253420,RPL12P24,ENSG00000294727,ZFPM2,ENSG00000253526,ENSG00000243171,Y_RNA,TMCC1P1,LINC03084)				no	0.11064	TRUE	genetic_association	2	trans-MR, trans-coloc	no	no
MAVS	MAVS_D045262	UKBPPP_2023	GCST004622	Reticulocyte count	Reticulocytosis	-0.265378	0.0430076	6.80775e-10	-1.3491	0.746219	0.07062	-0.245779	0.0575179	1.92779e-05	6.80775	-10	7.062	-2	1.92779	-5		3_56815721_T_C	3_56815721_T_C (ENSG00000298507,ARHGEF3,ENSG00000296096,ARHGEF3-AS1,TASOR,ENSG00000307053,SPATA12,CCDC66,ENSG00000272202,ENSG00000297895)				no		FALSE		2	trans-MR, trans-coloc	no	no
MAVS	MAVS_EFO_0004587	UKBPPP_2023	continuous-30120-both_sexes-irnt	Lymphocyte count	Lymphocyte count	0.317923	0.0392487	5.48588e-16	-0.26456	1.14208	0.816812	0.235736	0.0534207	1.02037e-05	5.48588	-16	8.16812	-1	1.02037	-5		3_56815721_T_C	3_56815721_T_C (ENSG00000298507,ARHGEF3,ENSG00000296096,ARHGEF3-AS1,TASOR,ENSG00000307053,SPATA12,CCDC66,ENSG00000272202,ENSG00000297895)				no		FALSE		2	trans-MR, trans-coloc	no	no
MAVS	MAVS_EFO_0007985	UKBPPP_2023	continuous-30090-both_sexes-irnt	Platelet crit	Platelet crit	0.430416	0.0466699	2.90073e-20	2.686	1.73251	0.121058	0.387582	0.0527378	1.9936e-13	2.90073	-20	1.21058	-1	1.9936	-13		3_56815721_T_C	3_56815721_T_C (ENSG00000298507,ARHGEF3,ENSG00000296096,ARHGEF3-AS1,TASOR,ENSG00000307053,SPATA12,CCDC66,ENSG00000272202,ENSG00000297895)				no		FALSE		2	trans-MR, trans-coloc	no	no
MAVS	MAVS_HP_0025328	UKBPPP_2023	icd10-O46-both_sexes	O46 Antepartum haemorrhage, not elsewhere classified	O46 Antepartum haemorrhage, not elsewhere classified	1.41401	0.224462	2.98476e-10	0.929824	1.42976	0.515476	0.557816	0.303037	0.0656579	2.98476	-10	5.15476	-1	6.56579	-2		5_132387259_C_T	5_132387259_C_T (MIR3936HG,SLC22A5,MIR3936,CARINH,LINC02863,ENSG00000298170,Y_RNA,SLC22A4,IRF1,PDLIM4)				no		FALSE		2	mixed-MR, trans-coloc	no	no
MAVS	MAVS_High light scatter reticulocyte count	UKBPPP_2023	continuous-30300-both_sexes-irnt	High light scatter reticulocyte count	High light scatter reticulocyte count	-0.210943	0.0314531	1.99236e-11	-1.2463	0.511545	0.0148367	-0.228347	0.0422337	6.41793e-08	1.99236	-11	1.48367	-2	6.41793	-8		3_56815721_T_C	3_56815721_T_C (ENSG00000298507,ARHGEF3,ENSG00000296096,ARHGEF3-AS1,TASOR,ENSG00000307053,SPATA12,CCDC66,ENSG00000272202,ENSG00000297895)				no		FALSE		2	trans-MR, trans-coloc	no	no
MAVS	MAVS_High light scatter reticulocyte percentage	UKBPPP_2023	continuous-30290-both_sexes-irnt	High light scatter reticulocyte percentage	High light scatter reticulocyte percentage	-0.213856	0.0314315	1.0184e-11	-1.0996	0.44969	0.0144754	-0.242648	0.0403434	1.80388e-09	1.0184	-11	1.44754	-2	1.80388	-9		3_56815721_T_C	3_56815721_T_C (ENSG00000298507,ARHGEF3,ENSG00000296096,ARHGEF3-AS1,TASOR,ENSG00000307053,SPATA12,CCDC66,ENSG00000272202,ENSG00000297895)				no		FALSE		2	trans-MR, trans-coloc	no	no
MAX	MAX_D000740	UKBPPP_2023	GCST90002404, GCST90002369, GCST90002328	Red cell distribution width	Anemia	-0.115646	0.0155006	8.60207e-14	0.127825	0.186225	0.49246	-0.108562	0.0207933	1.77942e-07	8.60207	-14	4.9246	-1	1.77942	-7		2_27508073_T_C, 7_106731773_C_G	2_27508073_T_C (GCKR,FNDC4,ENSG00000306717,IFT172,SPATA31H1,RNU6-986P,ENSG00000235267,KRTCAP3,ZNF512,NRBP1), 7_106731773_C_G (ENSG00000243797,LINC02577,RNA5SP236,ENSG00000302432,CCDC71L,ENSG00000294198,ENSG00000286013,CTB-30L5.1,PIK3CG,ENSG00000290116)				no		TRUE		3	trans-MR, mixed-MR, trans-coloc	no	no
MAX	MAX_D001791	UKBPPP_2023	GCST90002402, GCST004603, GCST90002357, GCST004616, GCST90002346, GCST90002395, GCST004599, GCST90002400, GCST004607	Platelet count	Blood Platelet Disorders	1.11589	0.058681	1.25069e-80	0.952487	1.28655	0.459091	1.08884	0.0870157	6.33059e-36	1.25069	-80	4.59091	-1	6.33059	-36		8_105569300_A_T, 2_27508073_T_C	8_105569300_A_T (ENSG00000254141,ENSG00000253420,RPL12P24,ENSG00000294727,ZFPM2,ENSG00000253526,ENSG00000243171,Y_RNA,TMCC1P1,LINC03084), 2_27508073_T_C (GCKR,FNDC4,ENSG00000306717,IFT172,SPATA31H1,RNU6-986P,ENSG00000235267,KRTCAP3,ZNF512,NRBP1)				no	0.874177	TRUE	genetic_association	3	trans-MR, mixed-MR, trans-coloc	no	no
MAX	MAX_D006402	UKBPPP_2023	GCST004626, GCST90002379, GCST004614, GCST004613, GCST90002389, GCST004620	Myeloid white cell count	Hematologic Diseases	0.299706	0.0388982	1.30959e-14	-0.606298	0.436517	0.164849	0.0843268	0.0532757	0.113458	1.30959	-14	1.64849	-1	1.13458	-1		2_27508073_T_C, 8_105569300_A_T	2_27508073_T_C (GCKR,FNDC4,ENSG00000306717,IFT172,SPATA31H1,RNU6-986P,ENSG00000235267,KRTCAP3,ZNF512,NRBP1), 8_105569300_A_T (ENSG00000254141,ENSG00000253420,RPL12P24,ENSG00000294727,ZFPM2,ENSG00000253526,ENSG00000243171,Y_RNA,TMCC1P1,LINC03084)				no		TRUE		3	trans-MR, mixed-MR, trans-coloc	no	no
MAX	MAX_D007960	UKBPPP_2023	GCST004631	Basophil percentage of white cells	Leukocyte Disorders	0.164043	0.0260004	2.80425e-10	-0.0658752	0.199024	0.740651	0.124077	0.039601	0.00172928	2.80425	-10	7.40651	-1	1.72928	-3			10_63344740_A_G (ENSG00000270421,MIR1296,PRELID1P3,JMJD1C-AS2,JMJD1C-AS1,JMJD1C,TATDN1P1,ENSG00000224412,REEP3,NRBF2)				no		FALSE		2	trans-MR, mixed-MR	no	no
MAX	MAX_D007970	UKBPPP_2023	GCST90002374, GCST004610, GCST90002407	White blood cell count	Leukopenia	0.282468	0.0369378	2.05503e-14	-1.06824	0.879397	0.224465	0.267036	0.0405367	4.47232e-11	2.05503	-14	2.24465	-1	4.47232	-11		2_27508073_T_C	2_27508073_T_C (GCKR,FNDC4,ENSG00000306717,IFT172,SPATA31H1,RNU6-986P,ENSG00000235267,KRTCAP3,ZNF512,NRBP1)				no		TRUE		3	trans-MR, mixed-MR, trans-coloc	no	no
MAX	MAX_D008218	UKBPPP_2023	GCST90002316	Lymphocyte count	Lymphocytosis	0.142163	0.0220615	1.16388e-10	-0.524036	0.249612	0.0357816	-0.00209554	0.0301556	0.944599	1.16388	-10	3.57816	-2	9.44599	-1		2_27508073_T_C	2_27508073_T_C (GCKR,FNDC4,ENSG00000306717,IFT172,SPATA31H1,RNU6-986P,ENSG00000235267,KRTCAP3,ZNF512,NRBP1)				no	0.413517	FALSE	genetic_association	3	trans-MR, mixed-MR, trans-coloc	no	no
MAX	MAX_D008232	UKBPPP_2023	GCST004625	Monocyte count	Lymphoproliferative Disorders	0.273202	0.035878	2.64196e-14	-0.0941312	0.339124	0.781341	0.0810208	0.0485702	0.0952924	2.64196	-14	7.81341	-1	9.52924	-2		5_132373185_T_C	5_132373185_T_C (MIR3936HG,SLC22A5,MIR3936,CARINH,LINC02863,ENSG00000298170,SLC22A4,Y_RNA,PDLIM4,IRF1)				no	0.729656	FALSE	genetic_association	3	trans-MR, mixed-MR, trans-coloc	no	no
MAX	MAX_D009503	UKBPPP_2023	GCST90002398, GCST90002351, GCST004629	Neutrophil count	Neutropenia	0.340243	0.0285219	8.33844e-33	-1.15709	0.692708	0.0948432	0.252009	0.0426975	3.5869e-09	8.33844	-33	9.48432	-2	3.5869	-9		2_27508073_T_C	2_27508073_T_C (GCKR,FNDC4,ENSG00000306717,IFT172,SPATA31H1,RNU6-986P,ENSG00000235267,KRTCAP3,ZNF512,NRBP1)				no	0.0864264	TRUE	genetic_association	3	trans-MR, mixed-MR, trans-coloc	no	no
MAX	MAX_D013921	UKBPPP_2023	GCST90002363, GCST004601	Red blood cell count	Thrombocytopenia	0.140727	0.0142023	3.81498e-23							3.81498	-23	0	0	0	0		2_27508073_T_C	2_27508073_T_C (GCKR,FNDC4,ENSG00000306717,IFT172,SPATA31H1,RNU6-986P,ENSG00000235267,KRTCAP3,ZNF512,NRBP1)				no		TRUE		2	mixed-MR, trans-coloc	no	no
MAX	MAX_D045262	UKBPPP_2023	GCST90002385, GCST90002406, GCST90002386	High light scatter reticulocyte count	Reticulocytosis	-0.169891	0.0200902	2.7572e-17	-0.491412	0.362479	0.175195	-0.136637	0.0244127	2.18124e-08	2.7572	-17	1.75195	-1	2.18124	-8		2_27508073_T_C	2_27508073_T_C (GCKR,FNDC4,ENSG00000306717,IFT172,SPATA31H1,RNU6-986P,ENSG00000235267,KRTCAP3,ZNF512,NRBP1)				no	0.528501	TRUE	genetic_association	2	mixed-MR, trans-coloc	no	no
MAX	MAX_EFO_0002950	UKBPPP_2023	icd10-Z34-both_sexes	Z34 Supervision of normal pregnancy	Z34 Supervision of normal pregnancy	1.83512	0.235929	7.35205e-15	4.35836	4.63051	0.346589	1.56482	0.327273	1.74092e-06	7.35205	-15	3.46589	-1	1.74092	-6		5_132373185_T_C	5_132373185_T_C (MIR3936HG,SLC22A5,MIR3936,CARINH,LINC02863,ENSG00000298170,SLC22A4,Y_RNA,PDLIM4,IRF1)				no		FALSE		3	trans-MR, mixed-MR, trans-coloc	no	no
MAX	MAX_EFO_0004309	UKBPPP_2023	continuous-30080-both_sexes-irnt	Platelet count	Platelet count	0.977707	0.0854203	2.46732e-30	-1.01169	0.992114	0.307858	0.842388	0.0887569	2.28914e-21	2.46732	-30	3.07858	-1	2.28914	-21		8_105569300_A_T	8_105569300_A_T (ENSG00000254141,ENSG00000253420,RPL12P24,ENSG00000294727,ZFPM2,ENSG00000253526,ENSG00000243171,Y_RNA,TMCC1P1,LINC03084)				no	0.874177	FALSE	genetic_association	3	trans-MR, mixed-MR, trans-coloc	no	no
MAX	MAX_EFO_0004527	UKBPPP_2023	continuous-30050-both_sexes-irnt	Mean corpuscular haemoglobin	Mean corpuscular haemoglobin	-0.144433	0.0226367	1.76537e-10	-0.806883	0.282235	0.00425103	-0.165922	0.0325502	3.44349e-07	1.76537	-10	4.25103	-3	3.44349	-7		19_55025227_G_A	19_55025227_G_A (GP6,GP6-AS1,RDH13,EPS8L1,RPL36AP50,NLRP2,ENSG00000275012,NLRP7,ENSG00000287170,PPP1R12C)				no	0.812331	FALSE	genetic_association	3	trans-MR, mixed-MR, trans-coloc	no	no
MAX	MAX_EFO_0004833	UKBPPP_2023	continuous-30140-both_sexes-irnt	Neutrophill count	Neutrophill count	0.28372	0.0296611	1.1177e-21	-1.13199	0.732696	0.122356	0.183118	0.0450659	4.83775e-05	1.1177	-21	1.22356	-1	4.83775	-5		2_27508073_T_C	2_27508073_T_C (GCKR,FNDC4,ENSG00000306717,IFT172,SPATA31H1,RNU6-986P,ENSG00000235267,KRTCAP3,ZNF512,NRBP1)				no	0.0864264	FALSE	genetic_association	2	trans-MR, trans-coloc	no	no
MAX	MAX_EFO_0007985	UKBPPP_2023	continuous-30090-both_sexes-irnt	Platelet crit	Platelet crit	0.259626	0.0263944	7.84433e-23	-0.11023	1.01249	0.913305	0.285474	0.0396933	6.38495e-13	7.84433	-23	9.13305	-1	6.38495	-13		8_105569300_A_T	8_105569300_A_T (ENSG00000254141,ENSG00000253420,RPL12P24,ENSG00000294727,ZFPM2,ENSG00000253526,ENSG00000243171,Y_RNA,TMCC1P1,LINC03084)				no	0.761664	FALSE	genetic_association	3	trans-MR, mixed-MR, trans-coloc	no	no
MAX	MAX_EFO_0007986	UKBPPP_2023	continuous-30240-both_sexes-irnt	Reticulocyte percentage	Reticulocyte percentage	-0.148352	0.0179514	1.40799e-16	-0.546019	0.363946	0.133544	-0.170924	0.0273076	3.86987e-10	1.40799	-16	1.33544	-1	3.86987	-10		2_27508073_T_C	2_27508073_T_C (GCKR,FNDC4,ENSG00000306717,IFT172,SPATA31H1,RNU6-986P,ENSG00000235267,KRTCAP3,ZNF512,NRBP1)				no	0.528501	FALSE	genetic_association	2	mixed-MR, trans-coloc	no	no
MAX	MAX_EFO_0007993	UKBPPP_2023	continuous-30180-both_sexes-irnt	Lymphocyte percentage	Lymphocyte percentage	-0.146041	0.0214559	9.99675e-12	0.17871	0.382437	0.640289	-0.142771	0.0309565	3.98861e-06	9.99675	-12	6.40289	-1	3.98861	-6		19_55025227_G_A	19_55025227_G_A (GP6,GP6-AS1,RDH13,EPS8L1,RPL36AP50,NLRP2,ENSG00000275012,NLRP7,ENSG00000287170,PPP1R12C)				no		FALSE		2	trans-MR, trans-coloc	no	no
MAX	MAX_EFO_0009188	UKBPPP_2023	continuous-30070-both_sexes-irnt	Red blood cell (erythrocyte) distribution width	Red blood cell (erythrocyte) distribution width	-0.131474	0.0162288	5.43793e-16	0.189655	0.179855	0.291658	-0.136665	0.0239157	1.10057e-08	5.43793	-16	2.91658	-1	1.10057	-8		2_27508073_T_C	2_27508073_T_C (GCKR,FNDC4,ENSG00000306717,IFT172,SPATA31H1,RNU6-986P,ENSG00000235267,KRTCAP3,ZNF512,NRBP1)				no		FALSE		3	trans-MR, mixed-MR, trans-coloc	no	no
MAX	MAX_EFO_0009682	UKBPPP_2023	icd10-O32-both_sexes	O32 Maternal care for known or suspected malpresentation of foetus	O32 Maternal care for known or suspected malpresentation of foetus	2.16733	0.185538	1.5885e-31	4.23942	3.0567	0.165464	1.80993	0.251286	5.90423e-13	1.5885	-31	1.65464	-1	5.90423	-13		12_54323724_T_TTTCTC	12_54323724_T_TTTCTC (COPZ1,RNU6-950P,MIR148B,RN7SL744P,NFE2,GPR84-AS1,ENSG00000289854,ENSG00000303642,GPR84,HNRNPA1)				no		FALSE		3	trans-MR, mixed-MR, trans-coloc	no	no
MAX	MAX_HP_0025328	UKBPPP_2023	icd10-O46-both_sexes	O46 Antepartum haemorrhage, not elsewhere classified	O46 Antepartum haemorrhage, not elsewhere classified	1.50141	0.173003	4.01035e-18	2.56793	2.10305	0.222066	1.20875	0.239608	4.54281e-07	4.01035	-18	2.22066	-1	4.54281	-7		12_54323724_T_TTTCTC	12_54323724_T_TTTCTC (COPZ1,RNU6-950P,MIR148B,RN7SL744P,NFE2,GPR84-AS1,ENSG00000289854,ENSG00000303642,GPR84,HNRNPA1)				no		FALSE		3	trans-MR, mixed-MR, trans-coloc	no	no
MAX	MAX_Mean sphered cell volume	UKBPPP_2023	continuous-30270-both_sexes-irnt	Mean sphered cell volume	Mean sphered cell volume	-0.155289	0.018077	8.66355e-18	-0.0291305	0.293146	0.920843	-0.139786	0.0293097	1.84873e-06	8.66355	-18	9.20843	-1	1.84873	-6		2_27508073_T_C	2_27508073_T_C (GCKR,FNDC4,ENSG00000306717,IFT172,SPATA31H1,RNU6-986P,ENSG00000235267,KRTCAP3,ZNF512,NRBP1)				no		FALSE		2	mixed-MR, trans-coloc	no	no
MBL2	MBL2_Adenocarcinoma and ductal carcinoma of pancreas, excluding all cancers (controls excluding all cancers)	UKBPPP_2023	C3_PANCREAS_ADENO_DUCTAL_EXALLC	Adenocarcinoma and ductal carcinoma of pancreas, excluding all cancers (controls excluding all cancers)	Adenocarcinoma and ductal carcinoma of pancreas, excluding all cancers (controls excluding all cancers)	0.78231	0.113502	5.48319e-12	1.13954	0.245384	3.41912e-06	0.954763	0.159173	1.99445e-09	5.48319	-12	3.41912	-6	1.99445	-9		9_133158977_G_A					no		FALSE		2	trans-MR, trans-coloc	no	no
MBL2	MBL2_Autoimmune diseases excluding thyroid diseases	UKBPPP_2023	AUTOIMMUNE_NONTHYROID	Autoimmune diseases excluding thyroid diseases	Autoimmune diseases excluding thyroid diseases	0.121573	0.0159391	2.3955e-14	0.118734	0.0477703	0.0129365	0.127106	0.022976	3.16385e-08	2.3955	-14	1.29365	-2	3.16385	-8		9_133158977_G_A					no		FALSE		2	trans-MR, trans-coloc	no	no
MBL2	MBL2_Benign lipomatous neoplasm	UKBPPP_2023	CD2_BENIGN_LIPOMATOUS	Benign lipomatous neoplasm	Benign lipomatous neoplasm	0.243092	0.0338144	6.52626e-13	0.262191	0.0596844	1.11816e-05	0.231595	0.0481135	1.483e-06	6.52626	-13	1.11816	-5	1.483	-6		9_133158977_G_A					no		FALSE		2	trans-MR, trans-coloc	no	no
MBL2	MBL2_Bleeding	UKBPPP_2023	BLEEDING	Bleeding	Bleeding	-0.147818	0.020664	8.46386e-13	-0.238367	0.0516023	3.85015e-06	-0.163391	0.0270663	1.57315e-09	8.46386	-13	3.85015	-6	1.57315	-9		14_94371805_G_T	14_94371805_G_T (SERPINA2,SERPINA1,ENSG00000256357,ENSG00000305540,ENSG00000305557,SERPINA6,SERPINA10,SERPINA11,SERPINA9,SERPINA12)				no		FALSE		2	trans-MR, trans-coloc	no	no
MBL2	MBL2_Blood clot, DVT, bronchitis, emphysema, asthma, rhinitis, eczema, allergy diagnosed by doctor	UKBPPP_2023	categorical-6152-both_sexes-100	Blood clot, DVT, bronchitis, emphysema, asthma, rhinitis, eczema, allergy diagnosed by doctor	Blood clot, DVT, bronchitis, emphysema, asthma, rhinitis, eczema, allergy diagnosed by doctor	-0.216874	0.0147986	1.25154e-48	-0.277215	0.0359386	1.22125e-14	-0.222506	0.0213672	2.15247e-25	1.25154	-48	1.22125	-14	2.15247	-25		9_133158977_G_A					no		FALSE		2	trans-MR, trans-coloc	no	no
MBL2	MBL2_CHEBI_6801	UKBPPP_2023	categorical-20003-both_sexes-1140884600	Treatment/medication code	metformin	0.249379	0.0397753	3.61751e-10	0.277096	0.0845464	0.00104751	0.266841	0.056121	1.987e-06	3.61751	-10	1.04751	-3	1.987	-6		2_27508073_T_C	2_27508073_T_C (GCKR,FNDC4,ENSG00000306717,IFT172,SPATA31H1,RNU6-986P,ENSG00000235267,KRTCAP3,ZNF512,NRBP1)				no		FALSE		2	trans-MR, trans-coloc	no	no
MBL2	MBL2_CHEBI_9150	UKBPPP_2023	categorical-20003-both_sexes-1140861958	Treatment/medication code	simvastatin	0.158186	0.0213766	1.36254e-13	0.248615	0.0904571	0.00598825	0.172509	0.0297025	6.32683e-09	1.36254	-13	5.98825	-3	6.32683	-9		9_133158977_G_A					no		FALSE		2	trans-MR, trans-coloc	no	no
MBL2	MBL2_Childhood asthma (age<16) (more control exclusions)	UKBPPP_2023	ASTHMA_CHILD_EXMORE	Childhood asthma (age<16) (more control exclusions)	Childhood asthma (age<16) (more control exclusions)	0.577258	0.0498304	4.94159e-31	0.597493	0.117491	3.66809e-07	0.509463	0.0668838	2.59369e-14	4.94159	-31	3.66809	-7	2.59369	-14		9_133158977_G_A					no		FALSE		2	trans-MR, trans-coloc	no	no
MBL2	MBL2_Cholecystectomy	UKBPPP_2023	K11_CHOLECYSTECTOMY	Cholecystectomy	Cholecystectomy	0.210461	0.0247053	1.61105e-17	0.244856	0.100622	0.0149567	0.213594	0.0307207	3.58219e-12	1.61105	-17	1.49567	-2	3.58219	-12		9_133158977_G_A					no		FALSE		2	trans-MR, trans-coloc	no	no
MBL2	MBL2_D000076385	UKBPPP_2023	K11_DIVERTIC	Diverticular disease of intestine	Diverticular Diseases	-0.186687	0.0203523	4.61147e-20	-0.248654	0.0532082	2.96502e-06	-0.199913	0.0287313	3.45052e-12	4.61147	-20	2.96502	-6	3.45052	-12		9_133158977_G_A					no		FALSE		2	trans-MR, trans-coloc	no	no
MBL2	MBL2_D000086382	UKBPPP_2023	GCST011073, GCST011074, GCST010776, GCST011075, GCST011081	COVID-19 (RELEASE 5)	COVID-19	0.337385	0.0287786	9.66021e-32	0.496909	0.0536058	0	0.426815	0.0410858	2.80015e-25	9.66021	-32	1.86689	-20	2.80015	-25		9_133158977_G_A, 9_133356757_CAGGGGAG_C	9_133356757_CAGGGGAG_C (SURF2,SURF1,SNORD36C,SNORD36A,SNORD36B,SNORD24,RPL7A,MED22,RPL21P81,Y_RNA)				no		TRUE	literature, affected_pathway	2	trans-MR, trans-coloc	no	no
MBL2	MBL2_D000740	UKBPPP_2023	GCST90002384, GCST004615, GCST90002369, GCST90002310	Hemoglobin	Anemia	-0.162652	0.00802789	2.84514e-91	-0.267518	0.0590041	5.79056e-06	-0.179142	0.00963952	4.31962e-77	2.84514	-91	5.79056	-6	4.31962	-77		9_133158977_G_A, 22_43928850_C_T	22_43928850_C_T (ENSG00000304926,PNPLA3,SAMM50,RPL35AP36,PNPLA5,SULT4A1,ENSG00000299520,PARVB,ENSG00000299503,EFCAB6)				no	0.331813	TRUE	genetic_association	2	trans-MR, trans-coloc	no	no
MBL2	MBL2_D001327	UKBPPP_2023	AUTOIMMUNE	Autoimmune diseases	Autoimmune Diseases	0.0985313	0.0127984	1.37447e-14	0.107436	0.0363786	0.00314434	0.0999204	0.018276	4.56936e-08	1.37447	-14	3.14434	-3	4.56936	-8		9_133356757_CAGGGGAG_C	9_133356757_CAGGGGAG_C (SURF2,SURF1,SNORD36C,SNORD36A,SNORD36B,SNORD24,RPL7A,MED22,RPL21P81,Y_RNA)				no		FALSE		2	trans-MR, trans-coloc	no	no
MBL2	MBL2_D001778	UKBPPP_2023	GCST90002383, GCST004604, GCST90002304	Hematocrit	Blood Coagulation Disorders	-0.166928	0.00822028	1.11784e-91	-0.263124	0.0551655	1.84484e-06	-0.183835	0.0096438	5.16906e-81	1.11784	-91	1.84484	-6	5.16906	-81		9_133158977_G_A, 9_133101311_G_A, 9_133207463_G_A					no		TRUE	literature	2	trans-MR, trans-coloc	no	no
MBL2	MBL2_D001791	UKBPPP_2023	GCST90002401, GCST90002395, GCST90002346, GCST004616	Platelet distribution width	Blood Platelet Disorders	-0.078162	0.0066845	1.38388e-31	-0.0900816	0.0243647	0.000217972	-0.0802711	0.00918179	2.28169e-18	1.38388	-31	2.17972	-4	2.28169	-18		8_125432813_G_A, 2_27529610_C_T	8_125432813_G_A (TRIB1,ENSG00000298859,ENSG00000304067,ENSG00000297565,TRIB1AL,ENSG00000309230,ENSG00000309211,ENSG00000254431,ENSG00000302425,RN7SL329P)				no	0.311093	TRUE	genetic_association	2	trans-MR, trans-coloc	no	no
MBL2	MBL2_D001943	UKBPPP_2023	GCST90012105, GCST90020091	Estradiol levels	Breast Neoplasms	-0.0302398	0.00250088	1.16888e-33	-0.03776	0.00705169	8.56769e-08	-0.0342822	0.00346702	4.68912e-23	1.16888	-33	8.56769	-8	4.68912	-23		9_133158977_G_A					no		TRUE		2	trans-MR, trans-coloc	no	no
MBL2	MBL2_D002318	UKBPPP_2023	FG_CVD	Cardiovascular diseases (excluding rheumatic etc)	Cardiovascular Diseases	0.162737	0.0151109	4.79588e-27	0.201956	0.0381922	1.23746e-07	0.173616	0.0196027	8.23664e-19	4.79588	-27	1.23746	-7	8.23664	-19		9_133158977_G_A					no		FALSE		2	trans-MR, trans-coloc	no	no
MBL2	MBL2_D002349	UKBPPP_2023	G6_CARPTU	Carpal tunnel syndrome	Carpal Tunnel Syndrome	-0.141993	0.0230304	7.028e-10	-0.123769	0.0551185	0.0247358	-0.133681	0.0318754	2.74226e-05	7.028	-10	2.47358	-2	2.74226	-5		14_94371805_G_T	14_94371805_G_T (SERPINA2,SERPINA1,ENSG00000256357,ENSG00000305540,ENSG00000305557,SERPINA6,SERPINA10,SERPINA11,SERPINA9,SERPINA12)				no		FALSE		2	trans-MR, trans-coloc	no	no
MBL2	MBL2_D002769	UKBPPP_2023	K11_CHOLELITH	Cholelithiasis	Cholelithiasis	0.233149	0.0220474	3.89549e-26	0.262597	0.0965435	0.00652841	0.238282	0.0273547	3.01656e-18	3.89549	-26	6.52841	-3	3.01656	-18		9_133158977_G_A					no		FALSE		2	trans-MR, trans-coloc	no	no
MBL2	MBL2_D003424	UKBPPP_2023	RX_CROHN_2NDLINE, GCST003044	Second line medication for Crohn's disease	Crohn Disease	0.2142	0.0252251	2.03911e-17	0.180162	0.0639541	0.00484669	0.213134	0.0336718	2.45573e-10	2.03911	-17	4.84669	-3	2.45573	-10		2_27508073_T_C, 2_27839529_C_T	2_27508073_T_C (GCKR,FNDC4,ENSG00000306717,IFT172,SPATA31H1,RNU6-986P,ENSG00000235267,KRTCAP3,ZNF512,NRBP1)				no		TRUE	literature	3	trans-MR, mixed-MR, trans-coloc	no	no
MBL2	MBL2_D003924	UKBPPP_2023	GCST007518	Type 2 diabetes (adjusted for BMI)	Diabetes Mellitus, Type 2	0.553922	0.084553	5.70826e-11	1.42614	2.53141	0.573178	0.544965	0.108448	5.03144e-07	5.70826	-11	5.73178	-1	5.03144	-7		22_43928850_C_T	22_43928850_C_T (ENSG00000304926,PNPLA3,SAMM50,RPL35AP36,PNPLA5,SULT4A1,ENSG00000299520,PARVB,ENSG00000299503,EFCAB6)				no		FALSE		2	trans-MR, trans-coloc	no	no
MBL2	MBL2_D004381	UKBPPP_2023	K11_DULC	Duodenal ulcer	Duodenal Ulcer	-0.638973	0.0619809	6.40372e-25	-0.823404	0.141619	6.09097e-09	-0.654502	0.0830464	3.24357e-15	6.40372	-25	6.09097	-9	3.24357	-15		9_133158977_G_A					no		FALSE		2	trans-MR, trans-coloc	no	no
MBL2	MBL2_D004715	UKBPPP_2023	N14_ENDOMETRIOSIS_PELVICPERITONEUM, N14_ENDOMETRIOSIS	Endometriosis of pelvic peritoneum	Endometriosis	0.397474	0.0498725	1.58935e-15	0.278638	0.106469	0.00886858	0.363207	0.0663202	4.33653e-08	1.58935	-15	8.86858	-3	4.33653	-8		9_133158977_G_A, 9_133155959_A_G	9_133155959_A_G (GBGT1,ENSG00000298803,RALGDS,OBP2B,LCN1P1,CELP,ENSG00000290769,CEL,ENSG00000296375,MIR6877)				no		TRUE		2	trans-MR, trans-coloc	no	no
MBL2	MBL2_D004802	UKBPPP_2023	GCST90002381	Eosinophil counts	Eosinophilia	-0.0565716	0.00672826	4.16863e-17	-0.103617	0.0241007	1.71329e-05	-0.0903495	0.00911804	3.80915e-23	4.16863	-17	1.71329	-5	3.80915	-23		9_133536945_G_T	9_133536945_G_T (ADAMTSL2,MYMK,ENSG00000296035,SLC2A6,ENSG00000303903,FAM163B,CACFD1,ENSG00000261018,DBH,ADAMTS13)				no	0.299771	FALSE	genetic_association	2	trans-MR, trans-coloc	no	no
MBL2	MBL2_D004909	UKBPPP_2023	GCST90002397	Mean spheric corpuscular volume	Erythrocyte Indices	0.0942853	0.00759797	2.32746e-35	0.111265	0.0367295	0.00245117	0.0955217	0.00966693	5.01838e-23	2.32746	-35	2.45117	-3	5.01838	-23		9_133101311_G_A					no		FALSE		2	trans-MR, trans-coloc	no	no
MBL2	MBL2_D005293	UKBPPP_2023	GCST005072	Ferritin levels	Ferritins	-0.374014	0.0469006	1.52872e-15	-0.393624	0.110216	0.00035511	-0.376413	0.0747088	4.69427e-07	1.52872	-15	3.5511	-4	4.69427	-7		9_133509774_G_A					no		FALSE		2	trans-MR, trans-coloc	no	no
MBL2	MBL2_D006044	UKBPPP_2023	E4_GOITREMULTINOD	Nontoxic multinodular goitre	Goiter, Nodular	-0.328639	0.0456144	5.81634e-13	-0.461407	0.0914112	4.47398e-07	-0.32712	0.0611184	8.68709e-08	5.81634	-13	4.47398	-7	8.68709	-8		9_133356757_CAGGGGAG_C	9_133356757_CAGGGGAG_C (SURF2,SURF1,SNORD36C,SNORD36A,SNORD36B,SNORD24,RPL7A,MED22,RPL21P81,Y_RNA)				no		FALSE		2	trans-MR, trans-coloc	no	no
MBL2	MBL2_D006073	UKBPPP_2023	GCST001791	Urate levels	Gout	-0.860595	0.138823	5.67446e-10	-1.01863	0.785913	0.194935	-0.976274	0.149815	7.1955e-11	5.67446	-10	1.94935	-1	7.1955	-11		2_27508073_T_C	2_27508073_T_C (GCKR,FNDC4,ENSG00000306717,IFT172,SPATA31H1,RNU6-986P,ENSG00000235267,KRTCAP3,ZNF512,NRBP1)				no		FALSE		2	trans-MR, trans-coloc	no	no
MBL2	MBL2_D006255	UKBPPP_2023	POLLENALLERG	Pollen allergy	Rhinitis, Allergic, Seasonal	0.274986	0.0420795	6.36451e-11	0.348945	0.0825683	2.37738e-05	0.268232	0.0582048	4.0573e-06	6.36451	-11	2.37738	-5	4.0573	-6		9_133158977_G_A					no		FALSE		2	trans-MR, trans-coloc	no	no
MBL2	MBL2_D006402	UKBPPP_2023	GCST90002394, GCST004626, GCST90002389, GCST004624, GCST004620, GCST004614	Monocyte percentage of white cells	Hematologic Diseases	-0.079916	0.0061825	3.20371e-38	-0.139151	0.0371311	0.000178574	-0.101269	0.00906666	5.75448e-29	3.20371	-38	1.78574	-4	5.75448	-29		9_133158977_G_A, 2_27529610_C_T, 12_21177057_C_T, 9_133536945_G_T, 2_27508073_T_C	12_21177057_C_T (SLCO1B1,ENSG00000290524,SLCO1A2,IAPP,SLCO1B7,PYROXD1,ELOCP31,RECQL,GOLT1B,ENSG00000256157), 9_133536945_G_T (ADAMTSL2,MYMK,ENSG00000296035,SLC2A6,ENSG00000303903,FAM163B,CACFD1,ENSG00000261018,DBH,ADAMTS13), 2_27508073_T_C (GCKR,FNDC4,ENSG00000306717,IFT172,SPATA31H1,RNU6-986P,ENSG00000235267,KRTCAP3,ZNF512,NRBP1)				no		TRUE		2	trans-MR, trans-coloc	no	no
MBL2	MBL2_D006484	UKBPPP_2023	GCST90014033	Haemorrhoidal disease	Hemorrhoids	-0.170394	0.0192939	1.03273e-18	-0.25992	0.055418	2.7297e-06	-0.17838	0.0279194	1.66877e-10	1.03273	-18	2.7297	-6	1.66877	-10		9_133532712_A_G	9_133532712_A_G (ADAMTSL2,MYMK,ENSG00000296035,SLC2A6,ENSG00000303903,CACFD1,FAM163B,ENSG00000261018,DBH,ADAMTS13)				no		FALSE		2	trans-MR, trans-coloc	no	no
MBL2	MBL2_D006552	UKBPPP_2023	K11_HERING	Inguinal hernia	Hernia, Inguinal	-0.144743	0.020519	1.73697e-12	-0.21058	0.0493972	2.01705e-05	-0.183011	0.0288198	2.1503e-10	1.73697	-12	2.01705	-5	2.1503	-10		9_133158977_G_A					no		FALSE		2	trans-MR, trans-coloc	no	no
MBL2	MBL2_D006937	UKBPPP_2023	GCST90038690, GCST002222	High cholesterol	Hypercholesterolemia	0.0200071	0.00228721	2.18331e-18	0.0380359	0.0141782	0.00730307	0.0198215	0.00274164	4.8379e-13	2.18331	-18	7.30307	-3	4.8379	-13		2_27508073_T_C, 17_66214462_A_C	2_27508073_T_C (GCKR,FNDC4,ENSG00000306717,IFT172,SPATA31H1,RNU6-986P,ENSG00000235267,KRTCAP3,ZNF512,NRBP1), 17_66214462_A_C (APOH,PSMD7P1,CEP112,RNA5SP444,ENSG00000284242,PRKCA,ENSG00000307784,RN7SL735P,PRKCA-AS1,ENSG00000289587)				no		TRUE	literature	2	trans-MR, trans-coloc	no	no
MBL2	MBL2_D006967	UKBPPP_2023	CHILDHOOD_ALLERGY	Childhood allergy (age < 16)	Hypersensitivity	0.389505	0.0462254	3.57051e-17	0.444231	0.0953337	3.16594e-06	0.412256	0.0655862	3.26342e-10	3.57051	-17	3.16594	-6	3.26342	-10		9_133158977_G_A					no		FALSE		2	trans-MR, trans-coloc	no	no
MBL2	MBL2_D007970	UKBPPP_2023	GCST90002407, GCST90002374, GCST004610, GCST004618	White blood cell count	Leukopenia	-0.115391	0.00715416	1.59104e-58	-0.154656	0.0331728	3.12964e-06	-0.119116	0.00920145	2.49687e-38	1.59104	-58	3.12964	-6	2.49687	-38		9_133158977_G_A, 9_133207463_G_A, 2_27508073_T_C	2_27508073_T_C (GCKR,FNDC4,ENSG00000306717,IFT172,SPATA31H1,RNU6-986P,ENSG00000235267,KRTCAP3,ZNF512,NRBP1)				no		TRUE		2	trans-MR, trans-coloc	no	no
MBL2	MBL2_D008078	UKBPPP_2023	GCST90002412, RX_STATIN	Low density lipoprotein cholesterol levels	Cholesterol, LDL	0.184641	0.00716347	1.67296e-146	0.300225	0.0861147	0.000489675	0.184495	0.00880039	1.3865e-97	1.67296	-146	4.89675	-4	1.3865	-97		9_133158977_G_A, 2_27508073_T_C	2_27508073_T_C (GCKR,FNDC4,ENSG00000306717,IFT172,SPATA31H1,RNU6-986P,ENSG00000235267,KRTCAP3,ZNF512,NRBP1)				no	0.740627	TRUE	genetic_association	2	trans-MR, trans-coloc	no	no
MBL2	MBL2_D008107	UKBPPP_2023	GCST90013405	Liver enzyme levels (alanine transaminase)	Liver Diseases	0.0183837	0.00133712	5.1882e-43	0.0145682	0.0148545	0.326728	0.0187089	0.00165503	1.24963e-29	5.1882	-43	3.26728	-1	1.24963	-29		9_133158977_G_A					no		FALSE		2	trans-MR, trans-coloc	no	no
MBL2	MBL2_D008218	UKBPPP_2023	GCST90002388	Lymphocyte count	Lymphocytosis	-0.0509888	0.00619616	1.88642e-16	-0.0548008	0.0271853	0.0438181	-0.0540458	0.0087228	5.79466e-10	1.88642	-16	4.38181	-2	5.79466	-10		2_27508073_T_C	2_27508073_T_C (GCKR,FNDC4,ENSG00000306717,IFT172,SPATA31H1,RNU6-986P,ENSG00000235267,KRTCAP3,ZNF512,NRBP1)				no	0.299771	FALSE	genetic_association	2	trans-MR, trans-coloc	no	no
MBL2	MBL2_D008232	UKBPPP_2023	GCST90002340, GCST004625	Monocyte count	Lymphoproliferative Disorders	-0.127904	0.0102845	1.65356e-35	-0.229607	0.0536986	1.90406e-05	-0.139879	0.0155315	2.13384e-19	1.65356	-35	1.90406	-5	2.13384	-19		9_133155959_A_G, 9_133158977_G_A	9_133155959_A_G (GBGT1,ENSG00000298803,RALGDS,OBP2B,LCN1P1,CELP,ENSG00000290769,CEL,ENSG00000296375,MIR6877)				no		TRUE		2	trans-MR, trans-coloc	no	no
MBL2	MBL2_D009203	UKBPPP_2023	GCST011365	Myocardial infarction	Myocardial Infarction	0.279814	0.0339898	1.83672e-16	0.489469	0.167895	0.00355309	0.294062	0.0501987	4.68625e-09	1.83672	-16	3.55309	-3	4.68625	-9		14_94371805_G_T	14_94371805_G_T (SERPINA2,SERPINA1,ENSG00000256357,ENSG00000305540,ENSG00000305557,SERPINA6,SERPINA10,SERPINA11,SERPINA9,SERPINA12)				no		FALSE	literature	2	trans-MR, trans-coloc	no	no
MBL2	MBL2_D009503	UKBPPP_2023	GCST90002398, GCST90002351	Neutrophil count	Neutropenia	-0.100197	0.00731425	1.03014e-42	-0.129688	0.0349068	0.000203	-0.102402	0.00955464	8.4254e-27	1.03014	-42	2.03	-4	8.4254	-27		9_133158977_G_A, 9_133207463_G_A					no		TRUE		2	trans-MR, trans-coloc	no	no
MBL2	MBL2_D010146	UKBPPP_2023	M13_LIMBPAIN	Pain in limb	Pain	0.155094	0.0192496	7.81922e-16	0.213092	0.0331415	1.27809e-10	0.186801	0.0268273	3.32834e-12	7.81922	-16	1.27809	-10	3.32834	-12		9_133158977_G_A					no		FALSE		2	trans-MR, trans-coloc	no	no
MBL2	MBL2_D010437	UKBPPP_2023	K11_GASTRODUOULC	Gastroduodenal ulcer	Peptic Ulcer	-0.340294	0.0354229	7.49694e-22	-0.379796	0.0685048	2.95512e-08	-0.319516	0.051212	4.4013e-10	7.49694	-22	2.95512	-8	4.4013	-10		9_133536945_G_T	9_133536945_G_T (ADAMTSL2,MYMK,ENSG00000296035,SLC2A6,ENSG00000303903,FAM163B,CACFD1,ENSG00000261018,DBH,ADAMTS13)				no		FALSE		2	trans-MR, trans-coloc	no	no
MBL2	MBL2_D011655	UKBPPP_2023	I9_PULMEMB, GCST90038614	Pulmonary embolism	Pulmonary Embolism	0.717598	0.0383079	2.69523e-78	0.964518	0.111043	0	0.822395	0.0506254	2.43455e-59	2.69523	-78	3.75388	-18	2.43455	-59		9_133155959_A_G, 9_133158977_G_A	9_133155959_A_G (GBGT1,ENSG00000298803,RALGDS,OBP2B,LCN1P1,CELP,ENSG00000290769,CEL,ENSG00000296375,MIR6877)				no		TRUE		2	trans-MR, trans-coloc	no	no
MBL2	MBL2_D012130	UKBPPP_2023	ALLERG_RHINITIS	Allergic rhinitis	Respiratory Hypersensitivity	0.217167	0.0312325	3.56943e-12	0.269449	0.0626808	1.71766e-05	0.207731	0.0438769	2.19708e-06	3.56943	-12	1.71766	-5	2.19708	-6		9_133158977_G_A					no		FALSE		2	trans-MR, trans-coloc	no	no
MBL2	MBL2_D013921	UKBPPP_2023	GCST004601	Red blood cell count	Thrombocytopenia	-0.110024	0.0119231	2.76419e-20	-0.17566	0.054995	0.00140267	-0.119875	0.0151968	3.06538e-15	2.76419	-20	1.40267	-3	3.06538	-15		2_27508073_T_C	2_27508073_T_C (GCKR,FNDC4,ENSG00000306717,IFT172,SPATA31H1,RNU6-986P,ENSG00000235267,KRTCAP3,ZNF512,NRBP1)				no		FALSE		2	trans-MR, trans-coloc	no	no
MBL2	MBL2_D013923	UKBPPP_2023	I9_THROMBOTH	Other embolism and thrombosis	Thromboembolism	1.03089	0.055852	4.53538e-76	1.31982	0.15067	0	1.09732	0.0757137	1.34113e-47	4.53538	-76	1.95864	-18	1.34113	-47		9_133158977_G_A					no		FALSE		2	trans-MR, trans-coloc	no	no
MBL2	MBL2_D014069	UKBPPP_2023	J10_CHRONTONSADEN	Chronic diseases of tonsils and adenoids	Tonsillitis	0.244125	0.0182412	7.58087e-41	0.255359	0.0427735	2.37214e-09	0.245543	0.0254973	5.96514e-22	7.58087	-41	2.37214	-9	5.96514	-22		9_133158977_G_A					no		FALSE		2	trans-MR, trans-coloc	no	no
MBL2	MBL2_D014648	UKBPPP_2023	I9_VARICVE	Varicose veins	Varicose Veins	0.249649	0.0236318	4.37047e-26	0.226148	0.0588042	0.000120173	0.241581	0.0310503	7.23313e-15	4.37047	-26	1.20173	-4	7.23313	-15		9_133158977_G_A					no		FALSE		2	trans-MR, trans-coloc	no	no
MBL2	MBL2_D014652	UKBPPP_2023	I9_VEINSOTH	Other disorders of veins	Vascular Diseases	0.335262	0.0298848	3.30925e-29	0.35736	0.0659144	5.90738e-08	0.341882	0.0423352	6.71471e-16	3.30925	-29	5.90738	-8	6.71471	-16		9_133155959_A_G	9_133155959_A_G (GBGT1,ENSG00000298803,RALGDS,OBP2B,LCN1P1,CELP,ENSG00000290769,CEL,ENSG00000296375,MIR6877)				no		FALSE		2	trans-MR, trans-coloc	no	no
MBL2	MBL2_D014807	UKBPPP_2023	GCST90000614, GCST90000615, GCST90000617, GCST90000616	Serum 25-Hydroxyvitamin D levels	Vitamin D	-0.0533084	0.00664628	1.05062e-15	-0.0320878	0.0323584	0.321375	-0.040884	0.00846241	1.35684e-06	1.05062	-15	3.21375	-1	1.35684	-6		2_27508073_T_C	2_27508073_T_C (GCKR,FNDC4,ENSG00000306717,IFT172,SPATA31H1,RNU6-986P,ENSG00000235267,KRTCAP3,ZNF512,NRBP1)				no		TRUE		2	trans-MR, trans-coloc	no	no
MBL2	MBL2_D014842	UKBPPP_2023	D3_VONVILLEBRAND	Von Willebrand disease	von Willebrand Diseases	-1.55226	0.198828	5.85423e-15	-2.30492	0.432593	9.92176e-08	-1.54601	0.263254	4.28812e-09	5.85423	-15	9.92176	-8	4.28812	-9		9_133536945_G_T	9_133536945_G_T (ADAMTSL2,MYMK,ENSG00000296035,SLC2A6,ENSG00000303903,FAM163B,CACFD1,ENSG00000261018,DBH,ADAMTS13)				no		FALSE		2	trans-MR, trans-coloc	no	no
MBL2	MBL2_D015519	UKBPPP_2023, SUN_2018	GCST006979	Heel bone mineral density	Bone Density	-0.0802901	0.0108446	1.32461e-13	-0.0838632	0.0603531	0.164668	-0.0749081	0.0168981	9.29584e-06	1.32461	-13	1.64668	-1	9.29584	-6		14_94371805_G_T	14_94371805_G_T (SERPINA2,SERPINA1,ENSG00000256357,ENSG00000305540,ENSG00000305557,SERPINA6,SERPINA10,SERPINA11,SERPINA9,SERPINA12)				no	0.783231	TRUE	genetic_association	3	cis-MR, trans-MR, trans-coloc	no	no
MBL2	MBL2_D015535	UKBPPP_2023	M13_PSORIARTH	Psoriatic arthropathies	Arthritis, Psoriatic	0.376447	0.0581422	9.50704e-11	0.425388	0.116393	0.00025744	0.386992	0.081948	2.33064e-06	9.50704	-11	2.5744	-4	2.33064	-6		2_27529610_C_T					no		FALSE		2	trans-MR, trans-coloc	no	no
MBL2	MBL2_D020246	UKBPPP_2023	GCST90038615, I9_PHLETHROMBDVTLOW	Deep venous thrombosis	Venous Thrombosis	0.0216347	0.000976373	8.69096e-109	0.026119	0.00227526	0	0.0222998	0.00123042	2.06909e-73	8.69096	-109	1.67076	-30	2.06909	-73		9_133158977_G_A, 9_133155959_A_G	9_133155959_A_G (GBGT1,ENSG00000298803,RALGDS,OBP2B,LCN1P1,CELP,ENSG00000290769,CEL,ENSG00000296375,MIR6877)				no		TRUE	literature	2	trans-MR, trans-coloc	no	no
MBL2	MBL2_D045262	UKBPPP_2023	GCST90002405	Reticulocyte count	Reticulocytosis	-0.0560582	0.00781445	7.30166e-13	-0.0906305	0.0432824	0.0362657	-0.0635741	0.00987623	1.21795e-10	7.30166	-13	3.62657	-2	1.21795	-10		2_27508073_T_C	2_27508073_T_C (GCKR,FNDC4,ENSG00000306717,IFT172,SPATA31H1,RNU6-986P,ENSG00000235267,KRTCAP3,ZNF512,NRBP1)				no		FALSE		2	trans-MR, trans-coloc	no	no
MBL2	MBL2_D049628	UKBPPP_2023	GCST90000025, GCST90000026	Appendicular lean mass	Body Size	0.0133663	0.00163294	2.71443e-16	0.00877577	0.0029561	0.00299059	0.0138049	0.00243817	1.4963e-08	2.71443	-16	2.99059	-3	1.4963	-8		2_27508073_T_C	2_27508073_T_C (GCKR,FNDC4,ENSG00000306717,IFT172,SPATA31H1,RNU6-986P,ENSG00000235267,KRTCAP3,ZNF512,NRBP1)	no			no	0.444739	TRUE	genetic_association	4	cis-MR, trans-MR, mixed-MR, trans-coloc	no	no
MBL2	MBL2_D050171	UKBPPP_2023	E4_LIPOPROT	Disorders of lipoprotein metabolism and other lipidaemias	Dyslipidemias	0.170351	0.0214095	1.7654e-15	0.224347	0.10542	0.0333267	0.153944	0.026344	5.1088e-09	1.7654	-15	3.33267	-2	5.1088	-9		2_27508073_T_C	2_27508073_T_C (GCKR,FNDC4,ENSG00000306717,IFT172,SPATA31H1,RNU6-986P,ENSG00000235267,KRTCAP3,ZNF512,NRBP1)				no		FALSE		2	trans-MR, trans-coloc	no	no
MBL2	MBL2_D054556	UKBPPP_2023	I9_VTE	Venous thromboembolism	Venous Thromboembolism	0.923425	0.0319111	4.04471e-184	1.12741	0.117251	0	0.944697	0.0391323	9.25888e-129	4.04471	-184	6.88853	-22	9.25888	-129		9_133155959_A_G	9_133155959_A_G (GBGT1,ENSG00000298803,RALGDS,OBP2B,LCN1P1,CELP,ENSG00000290769,CEL,ENSG00000296375,MIR6877)				no		FALSE		2	trans-MR, trans-coloc	no	no
MBL2	MBL2_Diabetes, insulin treatment (Kela reimbursement) (more control exclusions)	UKBPPP_2023	KELA_DIAB_INSUL_EXMORE	Diabetes, insulin treatment (Kela reimbursement) (more control exclusions)	Diabetes, insulin treatment (Kela reimbursement) (more control exclusions)	0.214809	0.0190527	1.75453e-29	0.170194	0.0638562	0.0076926	0.216416	0.0237985	9.57573e-20	1.75453	-29	7.6926	-3	9.57573	-20		9_133158977_G_A					no		FALSE		2	trans-MR, trans-coloc	no	no
MBL2	MBL2_Diseases of middle ear and mastoid	UKBPPP_2023	H8_MIDDLEMASTOID	Diseases of middle ear and mastoid	Diseases of middle ear and mastoid	0.197383	0.0216816	8.72853e-20	0.233292	0.0506561	4.11666e-06	0.203887	0.0307444	3.31835e-11	8.72853	-20	4.11666	-6	3.31835	-11		9_133158977_G_A					no		FALSE		2	trans-MR, trans-coloc	no	no
MBL2	MBL2_Diseases of veins, lymphatic vessels and lymph nodes, not elsewhere classified	UKBPPP_2023	I9_DISVEINLYMPH	Diseases of veins, lymphatic vessels and lymph nodes, not elsewhere classified	Diseases of veins, lymphatic vessels and lymph nodes, not elsewhere classified	0.372928	0.0180209	3.91081e-95	0.411697	0.0574253	7.54063e-13	0.386775	0.0247391	4.25867e-55	3.91081	-95	7.54063	-13	4.25867	-55		9_133158977_G_A					no		FALSE		2	trans-MR, trans-coloc	no	no
MBL2	MBL2_Disorders of lipoid metabolism	UKBPPP_2023	phecode-272-both_sexes	Disorders of lipoid metabolism	Disorders of lipoid metabolism	0.152997	0.023513	7.67131e-11	0.291129	0.10468	0.00541712	0.147031	0.0311504	2.35797e-06	7.67131	-11	5.41712	-3	2.35797	-6		2_27508073_T_C	2_27508073_T_C (GCKR,FNDC4,ENSG00000306717,IFT172,SPATA31H1,RNU6-986P,ENSG00000235267,KRTCAP3,ZNF512,NRBP1)				no		FALSE		2	trans-MR, trans-coloc	no	no
MBL2	MBL2_Diverticulosis	UKBPPP_2023	phecode-562.1-both_sexes	Diverticulosis	Diverticulosis	-0.200173	0.0234027	1.19519e-17	-0.28608	0.0390208	2.27596e-13	-0.237276	0.0344138	5.39503e-12	1.19519	-17	2.27596	-13	5.39503	-12		9_133158977_G_A					no		FALSE		2	trans-MR, trans-coloc	no	no
MBL2	MBL2_E78 Disorders of lipoprotein metabolism and other lipidaemias	UKBPPP_2023	icd10-E78-both_sexes	E78 Disorders of lipoprotein metabolism and other lipidaemias	E78 Disorders of lipoprotein metabolism and other lipidaemias	0.150749	0.0234991	1.40708e-10	0.289202	0.104927	0.00584741	0.143287	0.0311396	4.19584e-06	1.40708	-10	5.84741	-3	4.19584	-6		2_27508073_T_C	2_27508073_T_C (GCKR,FNDC4,ENSG00000306717,IFT172,SPATA31H1,RNU6-986P,ENSG00000235267,KRTCAP3,ZNF512,NRBP1)				no		FALSE		2	trans-MR, trans-coloc	no	no
MBL2	MBL2_EFO_0000319	UKBPPP_2023	phecode-459-both_sexes, phecode-459.9-both_sexes	Other disorders of circulatory system	Other disorders of circulatory system	0.50862	0.0300303	2.40611e-64	0.643758	0.0710789	0	0.562761	0.0427623	1.48682e-39	2.40611	-64	1.34146	-19	1.48682	-39		9_133158977_G_A					no	0.500902	TRUE	genetic_association, literature	2	trans-MR, trans-coloc	no	no
MBL2	MBL2_EFO_0000400	UKBPPP_2023	phecode-250-both_sexes	Diabetes mellitus	Diabetes mellitus	0.181547	0.0278181	6.74526e-11	0.250441	0.074575	0.000784401	0.222388	0.0396815	2.09074e-08	6.74526	-11	7.84401	-4	2.09074	-8		9_133158977_G_A					no		FALSE	literature	2	trans-MR, trans-coloc	no	no
MBL2	MBL2_EFO_0000537	UKBPPP_2023	categorical-20002-both_sexes-1065	Non-cancer illness code, self-reported	hypertension	-0.143063	0.0160959	6.21332e-19	-0.186107	0.0326018	1.1399e-08	-0.142447	0.0234678	1.2801e-09	6.21332	-19	1.1399	-8	1.2801	-9		9_133158977_G_A					no		FALSE	literature	2	trans-MR, trans-coloc	no	no
MBL2	MBL2_EFO_0000612	UKBPPP_2023	phecode-411.2-both_sexes, categorical-20002-both_sexes-1075, categorical-6150-both_sexes-1	Myocardial infarction	Myocardial infarction	0.235111	0.0355367	3.69012e-11	0.31698	0.0988102	0.00133675	0.231948	0.0496522	2.99066e-06	3.69012	-11	1.33675	-3	2.99066	-6		9_133382496_A_G, 9_133169469_G_A	9_133169469_G_A (GBGT1,ENSG00000298803,OBP2B,RALGDS,LCN1P1,CELP,ENSG00000290769,ABO,CEL,ENSG00000296375)				no		TRUE	literature	2	trans-MR, trans-coloc	no	no
MBL2	MBL2_EFO_0003827	UKBPPP_2023	icd10-I26-both_sexes, categorical-20002-both_sexes-1093, categorical-6152-both_sexes-7	I26 Pulmonary embolism	I26 Pulmonary embolism	1.24069	0.06566	1.23661e-79	1.54322	0.155444	0	1.21991	0.0910049	5.65672e-41	1.23661	-79	3.15123	-23	5.65672	-41		9_133158977_G_A					no		TRUE		2	trans-MR, trans-coloc	no	no
MBL2	MBL2_EFO_0003835	UKBPPP_2023	icd10-D12-both_sexes	D12 Benign neoplasm of colon, rectum, anus and anal canal	D12 Benign neoplasm of colon, rectum, anus and anal canal	-0.204067	0.0325397	3.57971e-10	-0.310388	0.0652737	1.9827e-06	-0.242832	0.0476886	3.54238e-07	3.57971	-10	1.9827	-6	3.54238	-7		9_133158977_G_A					no		FALSE		2	trans-MR, trans-coloc	no	no
MBL2	MBL2_EFO_0003907	UKBPPP_2023	categorical-6152-both_sexes-5, categorical-20002-both_sexes-1094	Blood clot, DVT, bronchitis, emphysema, asthma, rhinitis, eczema, allergy diagnosed by doctor	deep vein thrombosis	1.0981	0.0470797	2.51557e-120	1.38285	0.122826	0	1.22082	0.0683702	2.59088e-71	2.51557	-120	2.1001	-29	2.59088	-71		9_133158977_G_A					no		TRUE	literature	2	trans-MR, trans-coloc	no	no
MBL2	MBL2_EFO_0003923	UKBPPP_2023	continuous-4106-both_sexes-irnt, continuous-4125-both_sexes-irnt	Heel bone mineral density (BMD) T-score, automated (left)	Heel bone mineral density (BMD) T-score, automated (left)	-0.0897567	0.0114217	3.89029e-15	-0.0972453	0.0282565	0.000578459	-0.08102	0.0161781	5.49946e-07	3.89029	-15	5.78459	-4	5.49946	-7		9_133158977_G_A					no		TRUE		2	trans-MR, trans-coloc	no	no
MBL2	MBL2_EFO_0003956	UKBPPP_2023	categorical-6152-both_sexes-9	Blood clot, DVT, bronchitis, emphysema, asthma, rhinitis, eczema, allergy diagnosed by doctor	seasonal allergic rhinitis	0.120451	0.0161707	9.4239e-14	0.152044	0.039562	0.000121444	0.12331	0.0231364	9.83828e-08	9.4239	-14	1.21444	-4	9.83828	-8		9_133158977_G_A					no		FALSE		2	trans-MR, trans-coloc	no	no
MBL2	MBL2_EFO_0004305	UKBPPP_2023	continuous-30010-both_sexes-irnt	Red blood cell (erythrocyte) count	Red blood cell (erythrocyte) count	-0.0927089	0.0141394	5.49751e-11	-0.215148	0.0505033	2.04362e-05	-0.162693	0.00967301	1.76409e-63	5.49751	-11	2.04362	-5	1.76409	-63		8_125432813_G_A	8_125432813_G_A (TRIB1,ENSG00000298859,ENSG00000304067,ENSG00000297565,TRIB1AL,ENSG00000309230,ENSG00000309211,ENSG00000254431,ENSG00000302425,RN7SL329P)				no		FALSE		2	trans-MR, trans-coloc	no	no
MBL2	MBL2_EFO_0004312	UKBPPP_2023	continuous-20151-both_sexes-irnt	Forced vital capacity (FVC), Best measure	Forced vital capacity (FVC), Best measure	-0.0345764	0.00556274	5.10945e-10	-0.0694713	0.028711	0.0155344	-0.0369005	0.00726405	3.77654e-07	5.10945	-10	1.55344	-2	3.77654	-7		9_133101311_G_A					no		FALSE		2	trans-MR, trans-coloc	no	no
MBL2	MBL2_EFO_0004314	UKBPPP_2023	continuous-3063-both_sexes-irnt, continuous-20150-both_sexes-irnt	Forced expiratory volume in 1-second (FEV1)	Forced expiratory volume in 1-second (FEV1)	-0.0464496	0.00512615	1.28891e-19	-0.076161	0.0238803	0.00142624	-0.0475036	0.0068078	2.99806e-12	1.28891	-19	1.42624	-3	2.99806	-12		9_133101311_G_A					no		TRUE		2	trans-MR, trans-coloc	no	no
MBL2	MBL2_EFO_0004325	UKBPPP_2023	continuous-2966-both_sexes-irnt	Age high blood pressure diagnosed	Age high blood pressure diagnosed	0.0186004	0.00303448	8.80618e-10	0.00410394	0.004113	0.318378	0.00981501	0.00484928	0.0429688	8.80618	-10	3.18378	-1	4.29688	-2							no		FALSE		1	mixed-MR	no	no
MBL2	MBL2_EFO_0004339	UKBPPP_2023	continuous-50-both_sexes-irnt	Standing height	Standing height	-0.0423811	0.0064018	3.58752e-11	-0.0698433	0.0580985	0.229304	-0.0367564	0.00798725	4.18679e-06	3.58752	-11	2.29304	-1	4.18679	-6		2_27508073_T_C	2_27508073_T_C (GCKR,FNDC4,ENSG00000306717,IFT172,SPATA31H1,RNU6-986P,ENSG00000235267,KRTCAP3,ZNF512,NRBP1)				no		FALSE		2	trans-MR, trans-coloc	no	no
MBL2	MBL2_EFO_0004458	UKBPPP_2023	biomarkers-30710-both_sexes-irnt	C-reactive protein	C-reactive protein	0.124331	0.00763478	1.26541e-59	0.176729	0.0796338	0.0264684	0.119835	0.0104196	1.30493e-30	1.26541	-59	2.64684	-2	1.30493	-30		9_133158977_G_A					no		FALSE		2	trans-MR, trans-coloc	no	no
MBL2	MBL2_EFO_0004468	UKBPPP_2023	biomarkers-30740-both_sexes-irnt	Glucose	Glucose	0.0830811	0.00750222	1.67381e-28	0.128546	0.0327611	8.71894e-05	0.101057	0.0102624	7.04203e-23	1.67381	-28	8.71894	-5	7.04203	-23		9_133158977_G_A					no		FALSE		2	trans-MR, trans-coloc	no	no
MBL2	MBL2_EFO_0004514	UKBPPP_2023	continuous-4101-both_sexes-irnt, continuous-4120-both_sexes-irnt, continuous-4104-both_sexes-irnt, continuous-4123-both_sexes-irnt, continuous-3144-both_sexes-irnt	Heel broadband ultrasound attenuation (left)	Heel broadband ultrasound attenuation (left)	-0.105538	0.0110783	1.62628e-21	-0.111888	0.025069	8.07371e-06	-0.0896687	0.0156382	9.81199e-09	1.62628	-21	8.07371	-6	9.81199	-9		9_133158977_G_A					no	0.731845	TRUE	genetic_association	2	trans-MR, trans-coloc	no	no
MBL2	MBL2_EFO_0004530	UKBPPP_2023	biomarkers-30870-both_sexes-irnt	Triglycerides	Triglycerides	-0.0887461	0.00760541	1.83976e-31	-0.016885	0.131923	0.898156	-0.075393	0.0104668	5.88883e-13	1.83976	-31	8.98156	-1	5.88883	-13		9_133158977_G_A					no		FALSE		2	trans-MR, trans-coloc	no	no
MBL2	MBL2_EFO_0004532	UKBPPP_2023	biomarkers-30730-both_sexes-irnt	Gamma glutamyltransferase	Gamma glutamyltransferase	0.146807	0.00827942	2.39158e-70	0.207093	0.0773764	0.00744086	0.145268	0.0101619	2.33802e-46	2.39158	-70	7.44086	-3	2.33802	-46		9_133158977_G_A					no		FALSE		2	trans-MR, trans-coloc	no	no
MBL2	MBL2_EFO_0004533	UKBPPP_2023	biomarkers-30610-both_sexes-irnt	Alkaline phosphatase	Alkaline phosphatase	-1.06818	0.0339492	2.68574e-217	-1.55678	0.145146	0	-1.39013	0.0271695	0	2.68574	-217	7.71658	-27	5.36378	-571		9_133101311_G_A					no		FALSE	literature	2	trans-MR, trans-coloc	no	no
MBL2	MBL2_EFO_0004568	UKBPPP_2023	continuous-NAP-both_sexes-irnt	Non-albumin protein	Non-albumin protein	0.0960954	0.00775268	2.77725e-35	0.107242	0.0260382	3.81099e-05	0.0984012	0.0106187	1.91854e-20	2.77725	-35	3.81099	-5	1.91854	-20		9_133158977_G_A					no		FALSE		2	trans-MR, trans-coloc	no	no
MBL2	MBL2_EFO_0004570	UKBPPP_2023	biomarkers-30840-both_sexes-irnt, biomarkers-30660-both_sexes-irnt, continuous-IBil-both_sexes-irnt	Total bilirubin	Total bilirubin	-0.0902882	0.00798723	1.25278e-29	-0.0812024	0.137907	0.555982	-0.0899802	0.0104984	1.02706e-17	1.25278	-29	5.55982	-1	1.02706	-17		9_133158977_G_A					no		TRUE		2	trans-MR, trans-coloc	no	no
MBL2	MBL2_EFO_0004574	UKBPPP_2023	biomarkers-30690-both_sexes-irnt	Cholesterol	Cholesterol	0.144447	0.00832167	1.71935e-67	0.239119	0.0735159	0.00114349	0.144551	0.0103821	4.58875e-44	1.71935	-67	1.14349	-3	4.58875	-44		9_133158977_G_A					no	0.74112	FALSE	genetic_association	2	trans-MR, trans-coloc	no	no
MBL2	MBL2_EFO_0004587	UKBPPP_2023	continuous-30120-both_sexes-irnt	Lymphocyte count	Lymphocyte count	-0.0499072	0.00764462	6.64744e-11	-0.0517537	0.0318765	0.104467	-0.0548531	0.0104175	1.39839e-07	6.64744	-11	1.04467	-1	1.39839	-7		2_27508073_T_C	2_27508073_T_C (GCKR,FNDC4,ENSG00000306717,IFT172,SPATA31H1,RNU6-986P,ENSG00000235267,KRTCAP3,ZNF512,NRBP1)				no	0.299771	FALSE	genetic_association	2	trans-MR, trans-coloc	no	no
MBL2	MBL2_EFO_0004607	UKBPPP_2023	icd10-K26-both_sexes, phecode-531.3-both_sexes	K26 Duodenal ulcer	K26 Duodenal ulcer	-0.473188	0.0651236	3.70295e-13	-0.461801	0.109329	2.40053e-05	-0.417094	0.0969683	1.69762e-05	3.70295	-13	2.40053	-5	1.69762	-5		9_133158977_G_A					no		TRUE	literature	2	trans-MR, trans-coloc	no	no
MBL2	MBL2_EFO_0004611	UKBPPP_2023	continuous-LDLC-both_sexes-medadj_irnt	LDL direct, adjusted by medication	LDL direct, adjusted by medication	0.222115	0.00944375	2.56135e-122	0.374737	0.106697	0.000444466	0.236684	0.0114602	9.22693e-95	2.56135	-122	4.44466	-4	9.22693	-95		9_133155959_A_G	9_133155959_A_G (GBGT1,ENSG00000298803,RALGDS,OBP2B,LCN1P1,CELP,ENSG00000290769,CEL,ENSG00000296375,MIR6877)				no	0.740627	FALSE	genetic_association	2	trans-MR, trans-coloc	no	no
MBL2	MBL2_EFO_0004612	UKBPPP_2023	biomarkers-30760-both_sexes-irnt	HDL cholesterol	HDL cholesterol	0.0612493	0.00816993	6.53374e-14	0.0927804	0.0442296	0.0359319	0.0722388	0.0106093	9.8294e-12	6.53374	-14	3.59319	-2	9.8294	-12		9_133158977_G_A					no		FALSE		2	trans-MR, trans-coloc	no	no
MBL2	MBL2_EFO_0004627	UKBPPP_2023	biomarkers-30770-both_sexes-irnt	IGF-1	IGF-1	0.0667888	0.00809392	1.56129e-16	0.025337	0.0849824	0.765593	0.0702934	0.0103635	1.17874e-11	1.56129	-16	7.65593	-1	1.17874	-11		9_133382496_A_G					no		FALSE		2	trans-MR, trans-coloc	no	no
MBL2	MBL2_EFO_0004631	UKBPPP_2023	biomarkers-30890-both_sexes-irnt	Vitamin D	Vitamin D	-0.0457052	0.00695013	4.82741e-11	-0.0252842	0.0274428	0.356873	-0.031651	0.00989773	0.00138479	4.82741	-11	3.56873	-1	1.38479	-3		20_40551182_G_C	20_40551182_G_C (ENSG00000296472,ENSG00000294373,ENSG00000306373,MAFB,ENSG00000298952,ENSG00000286972,ENSG00000298935,ENSG00000305157,ENSG00000307878,ENSG00000305005)				no		FALSE		2	trans-MR, trans-coloc	no	no
MBL2	MBL2_EFO_0004735	UKBPPP_2023	biomarkers-30620-both_sexes-irnt	Alanine aminotransferase	Alanine aminotransferase	0.111563	0.00727645	4.66484e-53	0.103112	0.0759797	0.17475	0.111273	0.00958725	3.82639e-31	4.66484	-53	1.7475	-1	3.82639	-31		9_133158977_G_A					no		FALSE		2	trans-MR, trans-coloc	no	no
MBL2	MBL2_EFO_0004736	UKBPPP_2023	biomarkers-30650-both_sexes-irnt	Aspartate aminotransferase	Aspartate aminotransferase	-0.155287	0.00786649	9.71182e-87	-0.209546	0.0750173	0.00521721	-0.162777	0.0103283	5.83713e-56	9.71182	-87	5.21721	-3	5.83713	-56		9_133158977_G_A					no		FALSE		2	trans-MR, trans-coloc	no	no
MBL2	MBL2_EFO_0004833	UKBPPP_2023	continuous-30140-both_sexes-irnt	Neutrophill count	Neutrophill count	-0.0848232	0.00712083	1.02521e-32	-0.103115	0.0348478	0.00308636	-0.0828552	0.0091049	9.02768e-20	1.02521	-32	3.08636	-3	9.02768	-20		9_133158977_G_A					no		FALSE		2	trans-MR, trans-coloc	no	no
MBL2	MBL2_EFO_0004842	UKBPPP_2023	continuous-30150-both_sexes-irnt	Eosinophill count	Eosinophill count	-0.0742218	0.00842301	1.23162e-18	-0.111335	0.0297441	0.000181766	-0.0931249	0.0107718	5.36992e-18	1.23162	-18	1.81766	-4	5.36992	-18		9_133536945_G_T	9_133536945_G_T (ADAMTSL2,MYMK,ENSG00000296035,SLC2A6,ENSG00000303903,FAM163B,CACFD1,ENSG00000261018,DBH,ADAMTS13)				no	0.299771	FALSE	genetic_association	2	trans-MR, trans-coloc	no	no
MBL2	MBL2_EFO_0004995	UKBPPP_2023	continuous-23122-both_sexes-irnt, continuous-23121-both_sexes-irnt, continuous-23125-both_sexes-irnt, continuous-23124-both_sexes-irnt, continuous-23120-both_sexes-irnt	Arm predicted mass (right)	Arm predicted mass (right)	-0.0522149	0.0047636	5.86993e-28	-0.0707089	0.0336072	0.0353803	-0.0511589	0.00656363	6.47668e-15	5.86993	-28	3.53803	-2	6.47668	-15		9_133158977_G_A, 2_27508073_T_C, 20_40551182_G_C	2_27508073_T_C (GCKR,FNDC4,ENSG00000306717,IFT172,SPATA31H1,RNU6-986P,ENSG00000235267,KRTCAP3,ZNF512,NRBP1), 20_40551182_G_C (ENSG00000296472,ENSG00000294373,ENSG00000306373,MAFB,ENSG00000298952,ENSG00000286972,ENSG00000298935,ENSG00000305157,ENSG00000307878,ENSG00000305005)				no	0.0775646	TRUE	genetic_association	2	trans-MR, trans-coloc	no	no
MBL2	MBL2_EFO_0005128	UKBPPP_2023	continuous-AG-both_sexes-irnt	Albumin/Globulin ratio	Albumin/Globulin ratio	-0.0825625	0.00754043	6.69533e-28	-0.0816971	0.0419046	0.0512242	-0.0807648	0.0105524	1.95257e-14	6.69533	-28	5.12242	-2	1.95257	-14		9_133158977_G_A					no		FALSE		2	trans-MR, trans-coloc	no	no
MBL2	MBL2_EFO_0005208	UKBPPP_2023	continuous-eGFR-both_sexes-irnt, continuous-eGFRcreacys-both_sexes-irnt	Estimated glomerular filtration rate, serum creatinine	Estimated glomerular filtration rate, serum creatinine	0.0575479	0.00652409	1.13608e-18	0.0961252	0.0440579	0.0291249	0.0684338	0.0089191	1.68384e-14	1.13608	-18	2.91249	-2	1.68384	-14		9_133158977_G_A, 2_27508073_T_C	2_27508073_T_C (GCKR,FNDC4,ENSG00000306717,IFT172,SPATA31H1,RNU6-986P,ENSG00000235267,KRTCAP3,ZNF512,NRBP1)				no		TRUE		2	trans-MR, trans-coloc	no	no
MBL2	MBL2_EFO_0005409	UKBPPP_2023	continuous-23126-both_sexes-irnt, continuous-23128-both_sexes-irnt	Arm predicted mass (left)	Arm predicted mass (left)	-0.048279	0.00484337	2.10305e-23	-0.0646358	0.0324895	0.0466527	-0.0469286	0.00663984	1.57483e-12	2.10305	-23	4.66527	-2	1.57483	-12		9_133158977_G_A, 14_94371805_G_T	14_94371805_G_T (SERPINA2,SERPINA1,ENSG00000256357,ENSG00000305540,ENSG00000305557,SERPINA6,SERPINA10,SERPINA11,SERPINA9,SERPINA12)				no		TRUE		2	trans-MR, trans-coloc	no	no
MBL2	MBL2_EFO_0005763	UKBPPP_2023	continuous-PP-both_sexes-combined_raw, continuous-PP-both_sexes-auto_raw, continuous-PP-both_sexes-auto_irnt, continuous-PP-both_sexes-combined_irnt, continuous-PP-both_sexes-auto_medadj_raw, continuous-PP-both_sexes-combined_medadj_raw, continuous-PP-both_sexes-auto_medadj_irnt	Pulse pressure, combined automated + manual reading	Pulse pressure, combined automated + manual reading	0.767366	0.0933713	2.06177e-16	0.90888	0.312232	0.00360375	0.769817	0.124309	5.91237e-10	2.06177	-16	3.60375	-3	5.91237	-10		9_133158977_G_A					no		TRUE		2	trans-MR, trans-coloc	no	no
MBL2	MBL2_EFO_0005854	UKBPPP_2023	continuous-22146-both_sexes-irnt	Age hayfever or allergic rhinitis diagnosed by doctor	Age hayfever or allergic rhinitis diagnosed by doctor	-0.152964	0.0247103	6.00619e-10	-0.164837	0.0433074	0.000141108	-0.159314	0.0359742	9.48666e-06	6.00619	-10	1.41108	-4	9.48666	-6		9_133158977_G_A					no		FALSE	literature	2	trans-MR, trans-coloc	no	no
MBL2	MBL2_EFO_0006336	UKBPPP_2023	continuous-DBP-both_sexes-auto_medadj_raw, continuous-DBP-both_sexes-combined_medadj_raw, continuous-DBP-both_sexes-combined_medadj_irnt, continuous-DBP-both_sexes-auto_medadj_irnt, continuous-4079-both_sexes-irnt, continuous-DBP-both_sexes-combined_irnt	Diastolic blood pressure, automated reading, adjusted by medication	Diastolic blood pressure, automated reading, adjusted by medication	-0.718327	0.0860907	7.19108e-17	-1.47912	0.233622	2.43196e-10	-0.974857	0.116189	4.85126e-17	7.19108	-17	2.43196	-10	4.85126	-17		9_133158977_G_A					no		TRUE		2	trans-MR, trans-coloc	no	no
MBL2	MBL2_EFO_0006340	UKBPPP_2023	continuous-MAP-both_sexes-combined_medadj_raw, continuous-MAP-both_sexes-combined_medadj_irnt, continuous-MAP-both_sexes-auto_medadj_raw, continuous-MAP-both_sexes-auto_medadj_irnt, continuous-MAP-both_sexes-combined_irnt	Mean arterial pressure, combined automated + manual reading, adjusted by medication	Mean arterial pressure, combined automated + manual reading, adjusted by medication	-0.76703	0.0910877	3.73966e-17	-1.23779	0.232607	1.0299e-07	-0.76432	0.133023	9.15016e-09	3.73966	-17	1.0299	-7	9.15016	-9		9_133158977_G_A, 14_94371805_G_T	14_94371805_G_T (SERPINA2,SERPINA1,ENSG00000256357,ENSG00000305540,ENSG00000305557,SERPINA6,SERPINA10,SERPINA11,SERPINA9,SERPINA12)				no		TRUE	literature	2	trans-MR, trans-coloc	no	no
MBL2	MBL2_EFO_0006941	UKBPPP_2023	continuous-47-both_sexes-irnt	Hand grip strength (right)	Hand grip strength (right)	-0.0278273	0.00422224	4.37915e-11	-0.0468884	0.0128188	0.000254415	-0.0344344	0.0059202	6.01202e-09	4.37915	-11	2.54415	-4	6.01202	-9		9_133158977_G_A					no		FALSE		2	trans-MR, trans-coloc	no	no
MBL2	MBL2_EFO_0007010	UKBPPP_2023	categorical-20003-both_sexes-1140888266, categorical-20003-both_sexes-1140868226	Treatment/medication code	drug use measurement	0.60946	0.0622766	1.28871e-22	0.771756	0.113114	8.92775e-12	0.659653	0.0920813	7.84634e-13	1.28871	-22	8.92775	-12	7.84634	-13		9_133158977_G_A					no		TRUE		2	trans-MR, trans-coloc	no	no
MBL2	MBL2_EFO_0007800	UKBPPP_2023	continuous-23123-both_sexes-irnt, continuous-23119-both_sexes-irnt, continuous-23127-both_sexes-irnt, continuous-23099-both_sexes-irnt	Arm fat percentage (left)	Arm fat percentage (left)	0.0524175	0.00467332	3.39049e-29	0.0730089	0.0170675	1.88877e-05	0.0544466	0.00648061	4.40954e-17	3.39049	-29	1.88877	-5	4.40954	-17		9_133158977_G_A, 9_133382496_A_G					no		TRUE		2	trans-MR, trans-coloc	no	no
MBL2	MBL2_EFO_0007814	UKBPPP_2023	continuous-5087-both_sexes-irnt	Cylindrical power (right)	Cylindrical power (right)	0.0824366	0.0131321	3.44062e-10	0.0963115	0.0235817	4.42361e-05	0.0777732	0.0186137	2.93737e-05	3.44062	-10	4.42361	-5	2.93737	-5		9_133532712_A_G	9_133532712_A_G (ADAMTSL2,MYMK,ENSG00000296035,SLC2A6,ENSG00000303903,CACFD1,FAM163B,ENSG00000261018,DBH,ADAMTS13)				no		FALSE		2	trans-MR, trans-coloc	no	no
MBL2	MBL2_EFO_0007984	UKBPPP_2023	continuous-30110-both_sexes-irnt	Platelet distribution width	Platelet distribution width	-0.111793	0.00817507	1.43413e-42	-0.12038	0.0318352	0.000155978	-0.105297	0.0108908	4.10725e-22	1.43413	-42	1.55978	-4	4.10725	-22		8_125432813_G_A	8_125432813_G_A (TRIB1,ENSG00000298859,ENSG00000304067,ENSG00000297565,TRIB1AL,ENSG00000309230,ENSG00000309211,ENSG00000254431,ENSG00000302425,RN7SL329P)				no	0.311093	FALSE	genetic_association	2	trans-MR, trans-coloc	no	no
MBL2	MBL2_EFO_0007986	UKBPPP_2023	continuous-30250-both_sexes-irnt	Reticulocyte count	Reticulocyte count	-0.077583	0.00829942	8.93247e-21	-0.100828	0.041257	0.0145292	-0.0797296	0.0111255	7.6986e-13	8.93247	-21	1.45292	-2	7.6986	-13		14_94371805_G_T	14_94371805_G_T (SERPINA2,SERPINA1,ENSG00000256357,ENSG00000305540,ENSG00000305557,SERPINA6,SERPINA10,SERPINA11,SERPINA9,SERPINA12)				no		FALSE		2	trans-MR, trans-coloc	no	no
MBL2	MBL2_EFO_0007993	UKBPPP_2023	continuous-30180-both_sexes-irnt	Lymphocyte percentage	Lymphocyte percentage	0.0581492	0.00807485	5.96536e-13	0.0908361	0.0337122	0.0070503	0.0649224	0.0103252	3.22078e-10	5.96536	-13	7.0503	-3	3.22078	-10		12_21177057_C_T	12_21177057_C_T (SLCO1B1,ENSG00000290524,SLCO1A2,IAPP,SLCO1B7,PYROXD1,ELOCP31,RECQL,GOLT1B,ENSG00000256157)				no		FALSE		2	trans-MR, trans-coloc	no	no
MBL2	MBL2_EFO_0009270	UKBPPP_2023	continuous-4105-both_sexes-irnt, continuous-4124-both_sexes-irnt	Heel bone mineral density (BMD) (left)	Heel bone mineral density (BMD) (left)	-0.0879352	0.0113108	7.57967e-15	-0.0948043	0.0278598	0.000666741	-0.0806196	0.0160306	4.92743e-07	7.57967	-15	6.66741	-4	4.92743	-7		9_133158977_G_A					no	0.783231	TRUE	genetic_association	2	trans-MR, trans-coloc	no	no
MBL2	MBL2_EFO_0009552	UKBPPP_2023	icd10-I84-both_sexes, phecode-455-both_sexes	I84 Haemorrhoids	I84 Haemorrhoids	-0.270027	0.025089	5.16023e-27	-0.300491	0.0419074	7.48068e-13	-0.30363	0.0371307	2.90212e-16	5.16023	-27	7.48068	-13	2.90212	-16		9_133382496_A_G					no		TRUE		2	trans-MR, trans-coloc	no	no
MBL2	MBL2_EFO_0009718	UKBPPP_2023	continuous-3064-both_sexes-irnt	Peak expiratory flow (PEF)	Peak expiratory flow (PEF)	-0.0475854	0.00546709	3.2046e-18	-0.0762225	0.0185151	3.84218e-05	-0.0558056	0.00743463	6.08836e-14	3.2046	-18	3.84218	-5	6.08836	-14		9_133101311_G_A					no		FALSE		2	trans-MR, trans-coloc	no	no
MBL2	MBL2_EFO_0010701	UKBPPP_2023	GCST90002396	Mean reticulocyte volume	Mean reticulocyte volume	0.0873639	0.00755121	5.87998e-31	0.0974628	0.0384604	0.0112734	0.0838596	0.00980352	1.18861e-17	5.87998	-31	1.12734	-2	1.18861	-17		2_27508073_T_C	2_27508073_T_C (GCKR,FNDC4,ENSG00000306717,IFT172,SPATA31H1,RNU6-986P,ENSG00000235267,KRTCAP3,ZNF512,NRBP1)				no		FALSE		2	trans-MR, trans-coloc	no	no
MBL2	MBL2_EFO_0011011	UKBPPP_2023	continuous-20015-both_sexes-irnt	Sitting height	Sitting height	-0.0544257	0.00670435	4.74054e-16	-0.0734498	0.0572474	0.199484	-0.0501501	0.00863948	6.44589e-09	4.74054	-16	1.99484	-1	6.44589	-9		2_27508073_T_C	2_27508073_T_C (GCKR,FNDC4,ENSG00000306717,IFT172,SPATA31H1,RNU6-986P,ENSG00000235267,KRTCAP3,ZNF512,NRBP1)				no	0.438219	FALSE	genetic_association	2	trans-MR, trans-coloc	no	no
MBL2	MBL2_EFO_1001395,HP_0004418	UKBPPP_2023	icd10-I80-both_sexes, phecode-451-both_sexes	I80 Phlebitis and thrombophlebitis	I80 Phlebitis and thrombophlebitis	1.34655	0.0616722	1.10376e-105	1.66215	0.125473	0	1.44586	0.0907897	4.22244e-57	1.10376	-105	4.69094	-40	4.22244	-57		9_133158977_G_A					no		TRUE		2	trans-MR, trans-coloc	no	no
MBL2	MBL2_EFO_1001408	UKBPPP_2023	phecode-415.11-both_sexes	Pulmonary embolism and infarction, acute	Pulmonary embolism and infarction, acute	1.23675	0.0653914	8.90455e-80	1.54066	0.15577	0	1.22248	0.0906066	1.73825e-41	8.90455	-80	4.57153	-23	1.73825	-41		9_133158977_G_A					no		FALSE		2	trans-MR, trans-coloc	no	no
MBL2	MBL2_EFO_1001460	UKBPPP_2023	icd10-K57-both_sexes, phecode-562-both_sexes	K57 Diverticular disease of intestine	K57 Diverticular disease of intestine	-0.200188	0.0230677	4.01873e-18	-0.285452	0.038477	1.18128e-13	-0.235725	0.0339026	3.57568e-12	4.01873	-18	1.18128	-13	3.57568	-12		9_133158977_G_A					no		TRUE		2	trans-MR, trans-coloc	no	no
MBL2	MBL2_HMG CoA reductase inhibitor|statin	UKBPPP_2023	prescriptions-HMG_CoA_reductase_inhibitor|statin-both_sexes	HMG CoA reductase inhibitor|statin	HMG CoA reductase inhibitor|statin	0.172575	0.0207418	8.78361e-17	0.266499	0.0824103	0.00122151	0.178089	0.0284778	4.0104e-10	8.78361	-17	1.22151	-3	4.0104	-10		9_133158977_G_A					no		FALSE		2	trans-MR, trans-coloc	no	no
MBL2	MBL2_HP_0002239	UKBPPP_2023	phecode-578-both_sexes	Gastrointestinal hemorrhage	Gastrointestinal hemorrhage	-0.177559	0.0264332	1.85154e-11	-0.225886	0.0500001	6.25089e-06	-0.155755	0.0382468	4.65366e-05	1.85154	-11	6.25089	-6	4.65366	-5		9_133169469_G_A	9_133169469_G_A (GBGT1,ENSG00000298803,OBP2B,RALGDS,LCN1P1,CELP,ENSG00000290769,ABO,CEL,ENSG00000296375)				no		FALSE		2	trans-MR, trans-coloc	no	no
MBL2	MBL2_HP_0003124	UKBPPP_2023	categorical-20002-both_sexes-1473	Non-cancer illness code, self-reported	hypercholesterolemia	0.230812	0.021897	5.60044e-26	0.382098	0.149589	0.0106396	0.220237	0.0298704	1.66756e-13	5.60044	-26	1.06396	-2	1.66756	-13		2_27508073_T_C	2_27508073_T_C (GCKR,FNDC4,ENSG00000306717,IFT172,SPATA31H1,RNU6-986P,ENSG00000235267,KRTCAP3,ZNF512,NRBP1)				no		FALSE	literature	2	trans-MR, trans-coloc	no	no
MBL2	MBL2_Haematocrit percentage	UKBPPP_2023	continuous-30030-both_sexes-irnt	Haematocrit percentage	Haematocrit percentage	-0.167374	0.00774856	1.76837e-103	-0.238335	0.0486793	9.77917e-07	-0.174263	0.00901482	2.96322e-83	1.76837	-103	9.77917	-7	2.96322	-83		9_133158977_G_A					no		FALSE		2	trans-MR, trans-coloc	no	no
MBL2	MBL2_Haemorrhoids and perianal venous thrombosis	UKBPPP_2023	K11_HAEMORR	Haemorrhoids and perianal venous thrombosis	Haemorrhoids and perianal venous thrombosis	-0.311903	0.0366465	1.72276e-17	-0.415913	0.0860745	1.35161e-06	-0.336797	0.0484592	3.65027e-12	1.72276	-17	1.35161	-6	3.65027	-12		9_133536945_G_T	9_133536945_G_T (ADAMTSL2,MYMK,ENSG00000296035,SLC2A6,ENSG00000303903,FAM163B,CACFD1,ENSG00000261018,DBH,ADAMTS13)				no		FALSE		2	trans-MR, trans-coloc	no	no
MBL2	MBL2_Height, inverse-rank normalized	UKBPPP_2023	HEIGHT_IRN	Height, inverse-rank normalized	Height, inverse-rank normalized	-0.0420767	0.0047078	3.97493e-19	-0.0775589	0.026481	0.00340218	-0.0436368	0.00589884	1.38751e-13	3.97493	-19	3.40218	-3	1.38751	-13		9_133257521_T_TC	9_133257521_T_TC (ABO,LCN1P1,Y_RNA,OBP2B,LCN1P2,SURF6,Y_RNA,RPL21P81,MED22,RPL7A)				no		FALSE		2	trans-MR, trans-coloc	no	no
MBL2	MBL2_High light scatter reticulocyte count	UKBPPP_2023	continuous-30300-both_sexes-irnt	High light scatter reticulocyte count	High light scatter reticulocyte count	-0.050254	0.00783953	1.45192e-10	-0.0673599	0.0388388	0.0828571	-0.0506558	0.0107053	2.22502e-06	1.45192	-10	8.28571	-2	2.22502	-6		14_94371805_G_T	14_94371805_G_T (SERPINA2,SERPINA1,ENSG00000256357,ENSG00000305540,ENSG00000305557,SERPINA6,SERPINA10,SERPINA11,SERPINA9,SERPINA12)				no		FALSE		2	trans-MR, trans-coloc	no	no
MBL2	MBL2_Impedance of arm (right)	UKBPPP_2023	continuous-23109-both_sexes-irnt	Impedance of arm (right)	Impedance of arm (right)	0.0711799	0.00558704	3.53591e-37	0.103207	0.0352402	0.00340402	0.0787612	0.00764122	6.52333e-25	3.53591	-37	3.40402	-3	6.52333	-25		9_133158977_G_A					no		FALSE		2	trans-MR, trans-coloc	no	no
MBL2	MBL2_Infections of the skin and subcutaneous tissue	UKBPPP_2023	L12_INFECT_SKIN	Infections of the skin and subcutaneous tissue	Infections of the skin and subcutaneous tissue	0.146214	0.0224907	7.97335e-11	0.171031	0.0431158	7.28474e-05	0.141596	0.0319445	9.31219e-06	7.97335	-11	7.28474	-5	9.31219	-6		9_133158977_G_A					no		FALSE		2	trans-MR, trans-coloc	no	no
MBL2	MBL2_MONDO_0002278	UKBPPP_2023	phecode-208-both_sexes	Benign neoplasm of colon	Benign neoplasm of colon	-0.162179	0.0263176	7.16559e-10	-0.276136	0.0502336	3.86245e-08	-0.223353	0.039046	1.0636e-08	7.16559	-10	3.86245	-8	1.0636	-8		9_133382496_A_G					no		FALSE		2	trans-MR, trans-coloc	no	no
MBL2	MBL2_MONDO_0004596	UKBPPP_2023	phecode-415.1-both_sexes, phecode-415-both_sexes	Acute pulmonary heart disease	Acute pulmonary heart disease	1.23675	0.0653914	8.90455e-80	1.54066	0.15577	0	1.22248	0.0906066	1.73825e-41	8.90455	-80	4.57153	-23	1.73825	-41		9_133158977_G_A					no		TRUE		2	trans-MR, trans-coloc	no	no
MBL2	MBL2_MONDO_0004627	UKBPPP_2023	phecode-535.6-both_sexes	Duodenitis	Duodenitis	-0.317747	0.0421942	5.05148e-14	-0.363177	0.0749642	1.26819e-06	-0.29988	0.0621381	1.39281e-06	5.05148	-14	1.26819	-6	1.39281	-6		9_133158977_G_A					no		FALSE		2	trans-MR, trans-coloc	no	no
MBL2	MBL2_MONDO_0021187	UKBPPP_2023	phecode-272.1-both_sexes	Hyperlipidemia	Hyperlipidemia	0.153485	0.0236385	8.41419e-11	0.293226	0.10581	0.00558392	0.146634	0.0313392	2.88382e-06	8.41419	-11	5.58392	-3	2.88382	-6		2_27508073_T_C	2_27508073_T_C (GCKR,FNDC4,ENSG00000306717,IFT172,SPATA31H1,RNU6-986P,ENSG00000235267,KRTCAP3,ZNF512,NRBP1)				no		FALSE		2	trans-MR, trans-coloc	no	no
MBL2	MBL2_Main speciality of consultant (recoded)	UKBPPP_2023	categorical-41245-both_sexes-1310	Main speciality of consultant (recoded)	Main speciality of consultant (recoded)	0.108007	0.0149687	5.37246e-13	0.153273	0.0305807	5.38415e-07	0.117989	0.0215792	4.55831e-08	5.37246	-13	5.38415	-7	4.55831	-8		9_133382496_A_G					no		FALSE		2	trans-MR, trans-coloc	no	no
MBL2	MBL2_Malignant neoplasm of pancreas, excluding all cancers (controls excluding all cancers)	UKBPPP_2023	C3_PANCREAS_EXALLC	Malignant neoplasm of pancreas, excluding all cancers (controls excluding all cancers)	Malignant neoplasm of pancreas, excluding all cancers (controls excluding all cancers)	0.664006	0.0686908	4.18019e-22	0.873436	0.129065	1.31102e-11	0.720289	0.0968971	1.05724e-13	4.18019	-22	1.31102	-11	1.05724	-13		9_133158977_G_A					no		FALSE		2	trans-MR, trans-coloc	no	no
MBL2	MBL2_Mean sphered cell volume	UKBPPP_2023	continuous-30270-both_sexes-irnt	Mean sphered cell volume	Mean sphered cell volume	0.132962	0.00841599	3.175e-56	0.103374	0.0438999	0.0185338	0.100191	0.0115111	3.2073e-18	3.175	-56	1.85338	-2	3.2073	-18		9_133101311_G_A					no		FALSE		2	trans-MR, trans-coloc	no	no
MBL2	MBL2_Medication for cholesterol, blood pressure or diabetes	UKBPPP_2023	categorical-6177-both_sexes-1	Medication for cholesterol, blood pressure or diabetes	Medication for cholesterol, blood pressure or diabetes	0.184779	0.0245002	4.63054e-14	0.338618	0.122867	0.00585162	0.209248	0.0342488	9.98488e-10	4.63054	-14	5.85162	-3	9.98488	-10		2_27529610_C_T					no		FALSE		2	trans-MR, trans-coloc	no	no
MBL2	MBL2_Medication for cholesterol, blood pressure, diabetes, or take exogenous hormones	UKBPPP_2023	categorical-6153-both_sexes-1	Medication for cholesterol, blood pressure, diabetes, or take exogenous hormones	Medication for cholesterol, blood pressure, diabetes, or take exogenous hormones	0.271143	0.0276187	9.47974e-23	0.415204	0.129237	0.0013148	0.255372	0.0397144	1.27435e-10	9.47974	-23	1.3148	-3	1.27435	-10		9_133158977_G_A					no		FALSE		2	trans-MR, trans-coloc	no	no
MBL2	MBL2_Medication for pain relief, constipation, heartburn	UKBPPP_2023	categorical-6154-both_sexes-1	Medication for pain relief, constipation, heartburn	Medication for pain relief, constipation, heartburn	0.138403	0.0192713	6.87809e-13	0.194439	0.0503319	0.000111937	0.146837	0.0270123	5.45098e-08	6.87809	-13	1.11937	-4	5.45098	-8		9_133158977_G_A					no		FALSE		2	trans-MR, trans-coloc	no	no
MBL2	MBL2_Nontoxic goitre/thyroid nodule	UKBPPP_2023	E4_NONTOXIC_THYROID	Nontoxic goitre/thyroid nodule	Nontoxic goitre/thyroid nodule	-0.248496	0.0353251	1.99902e-12	-0.355524	0.0755871	2.55738e-06	-0.242761	0.0497072	1.04052e-06	1.99902	-12	2.55738	-6	1.04052	-6		9_133536945_G_T	9_133536945_G_T (ADAMTSL2,MYMK,ENSG00000296035,SLC2A6,ENSG00000303903,FAM163B,CACFD1,ENSG00000261018,DBH,ADAMTS13)				no		FALSE		2	trans-MR, trans-coloc	no	no
MBL2	MBL2_Operation code	UKBPPP_2023	categorical-20004-both_sexes-1483, categorical-20004-both_sexes-1478	Operation code	Operation code	-0.467967	0.0471865	3.49737e-23	-0.551404	0.0909864	1.35877e-09	-0.539117	0.0684807	3.47523e-15	3.49737	-23	1.35877	-9	3.47523	-15		9_133382496_A_G, 9_133158977_G_A					no		TRUE		2	trans-MR, trans-coloc	no	no
MBL2	MBL2_Operative procedures - main OPCS4	UKBPPP_2023	categorical-41200-both_sexes-U354, categorical-41200-both_sexes-H524, categorical-41200-both_sexes-X998, categorical-41200-both_sexes-H511	Operative procedures - main OPCS4	Operative procedures - main OPCS4	0.599828	0.064565	1.53855e-20	0.694396	0.130435	1.01689e-07	0.560608	0.0920266	1.11646e-09	1.53855	-20	1.01689	-7	1.11646	-9		9_133158977_G_A, 9_133382496_A_G					no		TRUE		2	trans-MR, trans-coloc	no	no
MBL2	MBL2_Other diseases of intestines	UKBPPP_2023	K11_INTESTOTH	Other diseases of intestines	Other diseases of intestines	-0.104662	0.0138794	4.67105e-14	-0.108001	0.030343	0.000371782	-0.100944	0.0190202	1.11315e-07	4.67105	-14	3.71782	-4	1.11315	-7		9_133158977_G_A					no		FALSE		2	trans-MR, trans-coloc	no	no
MBL2	MBL2_Other diseases of the digestive system	UKBPPP_2023	K11_OTHDISDIG	Other diseases of the digestive system	Other diseases of the digestive system	-0.266405	0.0329469	6.17153e-16	-0.359064	0.066135	5.65866e-08	-0.269141	0.0466618	8.02655e-09	6.17153	-16	5.65866	-8	8.02655	-9		9_133482710_T_C					no		FALSE		2	trans-MR, trans-coloc	no	no
MBL2	MBL2_Other diseases of upper respiratory tract	UKBPPP_2023	J10_UPPERDIS	Other diseases of upper respiratory tract	Other diseases of upper respiratory tract	0.1124	0.0123957	1.21556e-19	0.118285	0.0248114	1.86653e-06	0.122516	0.0180586	1.16622e-11	1.21556	-19	1.86653	-6	1.16622	-11		9_133158977_G_A					no		FALSE		2	trans-MR, trans-coloc	no	no
MBL2	MBL2_Other follicular disorders	UKBPPP_2023	L12_FOLICULAROTH	Other follicular disorders	Other follicular disorders	0.456297	0.0722182	2.64448e-10	0.659154	0.140168	2.56859e-06	0.446624	0.101554	1.0931e-05	2.64448	-10	2.56859	-6	1.0931	-5		9_133158977_G_A					no		FALSE		2	trans-MR, trans-coloc	no	no
MBL2	MBL2_Other soft tissue disorders, not elsewhere classified	UKBPPP_2023	M13_SOFTTISSUEOTH	Other soft tissue disorders, not elsewhere classified	Other soft tissue disorders, not elsewhere classified	0.141009	0.0165009	1.27938e-17	0.18256	0.0303271	1.74758e-09	0.165472	0.0236229	2.47483e-12	1.27938	-17	1.74758	-9	2.47483	-12		9_133158977_G_A					no		FALSE		2	trans-MR, trans-coloc	no	no
MBL2	MBL2_Pain (limb, back, neck, head abdominally)	UKBPPP_2023	PAIN	Pain (limb, back, neck, head abdominally)	Pain (limb, back, neck, head abdominally)	0.0702623	0.0107882	7.37251e-11	0.0891746	0.0218904	4.62755e-05	0.0834901	0.0156456	9.48394e-08	7.37251	-11	4.62755	-5	9.48394	-8		9_133155959_A_G	9_133155959_A_G (GBGT1,ENSG00000298803,RALGDS,OBP2B,LCN1P1,CELP,ENSG00000290769,CEL,ENSG00000296375,MIR6877)				no		FALSE		2	trans-MR, trans-coloc	no	no
MBL2	MBL2_Peptic ulcer (excl. esophageal)	UKBPPP_2023	phecode-531-both_sexes	Peptic ulcer (excl. esophageal)	Peptic ulcer (excl. esophageal)	-0.274582	0.0418526	5.35642e-11	-0.228723	0.0700603	0.00109597	-0.22105	0.0612665	0.000308565	5.35642	-11	1.09597	-3	3.08565	-4		9_133382496_A_G					no		FALSE		2	trans-MR, trans-coloc	no	no
MBL2	MBL2_Phlebitis and thrombophlebitis (not including DVT)	UKBPPP_2023	I9_PHLETHROM	Phlebitis and thrombophlebitis (not including DVT)	Phlebitis and thrombophlebitis (not including DVT)	1.06333	0.0474611	3.57819e-111	1.1652	0.13533	0	1.04268	0.0578179	1.05516e-72	3.57819	-111	7.30334	-18	1.05516	-72		9_133155959_A_G	9_133155959_A_G (GBGT1,ENSG00000298803,RALGDS,OBP2B,LCN1P1,CELP,ENSG00000290769,CEL,ENSG00000296375,MIR6877)				no		FALSE		2	trans-MR, trans-coloc	no	no
MBL2	MBL2_Phlebitis and thrombophlebitis of lower extremities	UKBPPP_2023	phecode-451.2-both_sexes	Phlebitis and thrombophlebitis of lower extremities	Phlebitis and thrombophlebitis of lower extremities	1.38027	0.0636107	2.11109e-104	1.78843	0.138165	0	1.47797	0.0940575	1.22291e-55	2.11109	-104	2.53693	-38	1.22291	-55		9_133158977_G_A					no		FALSE		2	trans-MR, trans-coloc	no	no
MBL2	MBL2_Phlebitis and thrombophlebitis of lower extremities, unspecified, drug-induced	UKBPPP_2023	PHLEBI_THROMBOP_LOWER_EXTREMITI_UNSPE	Phlebitis and thrombophlebitis of lower extremities, unspecified, drug-induced	Phlebitis and thrombophlebitis of lower extremities, unspecified, drug-induced	1.73876	0.206075	3.24208e-17	1.93008	0.328416	4.17907e-09	1.74575	0.287205	1.21389e-09	3.24208	-17	4.17907	-9	1.21389	-9		9_133532712_A_G	9_133532712_A_G (ADAMTSL2,MYMK,ENSG00000296035,SLC2A6,ENSG00000303903,CACFD1,FAM163B,ENSG00000261018,DBH,ADAMTS13)				no		FALSE		2	trans-MR, trans-coloc	no	no
MBL2	MBL2_Suppurative and unspecified otitis media	UKBPPP_2023	H8_MED_SUPP	Suppurative and unspecified otitis media	Suppurative and unspecified otitis media	0.17141	0.0277267	6.32426e-10	0.217307	0.0557177	9.61357e-05	0.163496	0.0392997	3.1793e-05	6.32426	-10	9.61357	-5	3.1793	-5		9_133158977_G_A					no		FALSE		2	trans-MR, trans-coloc	no	no
MBL2	MBL2_Swelling of limb	UKBPPP_2023	phecode-771.1-both_sexes	Swelling of limb	Swelling of limb	0.33956	0.0545033	4.66178e-10	0.605378	0.0913274	3.38747e-11	0.367872	0.0773201	1.95736e-06	4.66178	-10	3.38747	-11	1.95736	-6		9_133158977_G_A					no		FALSE		2	trans-MR, trans-coloc	no	no
MBL2	MBL2_Tonsillectomy and adenotomy	UKBPPP_2023	J10_TONSILLECTOMY	Tonsillectomy and adenotomy	Tonsillectomy and adenotomy	0.209159	0.0223806	9.14256e-21	0.239045	0.0475902	5.08764e-07	0.243916	0.0310579	4.0425e-15	9.14256	-21	5.08764	-7	4.0425	-15		9_133158977_G_A					no		FALSE		2	trans-MR, trans-coloc	no	no
MBL2	MBL2_Type 2 diabetes, definitions combined	UKBPPP_2023	T2D	Type 2 diabetes, definitions combined	Type 2 diabetes, definitions combined	0.228491	0.018346	1.32123e-35	0.197854	0.0607578	0.00112817	0.223761	0.0234928	1.65581e-21	1.32123	-35	1.12817	-3	1.65581	-21		9_133158977_G_A					no		FALSE		2	trans-MR, trans-coloc	no	no
MBL2	MBL2_Type 2 diabetes, wide definition	UKBPPP_2023	T2D_WIDE	Type 2 diabetes, wide definition	Type 2 diabetes, wide definition	0.253404	0.0212313	7.73929e-33	0.201147	0.0638117	0.00162045	0.24858	0.0278031	3.86538e-19	7.73929	-33	1.62045	-3	3.86538	-19		9_133158977_G_A					no		FALSE		2	trans-MR, trans-coloc	no	no
MBL2	MBL2_Vascular/heart problems diagnosed by doctor	UKBPPP_2023	categorical-6150-both_sexes-100	Vascular/heart problems diagnosed by doctor	Vascular/heart problems diagnosed by doctor	0.106561	0.0157649	1.38555e-11	0.132984	0.0370921	0.000336777	0.0991079	0.022565	1.12259e-05	1.38555	-11	3.36777	-4	1.12259	-5		9_133169469_G_A	9_133169469_G_A (GBGT1,ENSG00000298803,OBP2B,RALGDS,LCN1P1,CELP,ENSG00000290769,ABO,CEL,ENSG00000296375)				no		FALSE		2	trans-MR, trans-coloc	no	no
MBL2	MBL2_Venous complications and haemorrhoids in pregnancy	UKBPPP_2023	O15_PREG_VENOUS_HAEMORRH	Venous complications and haemorrhoids in pregnancy	Venous complications and haemorrhoids in pregnancy	1.10796	0.141886	5.77482e-15	1.20186	0.255041	2.44771e-06	1.2092	0.202029	2.16056e-09	5.77482	-15	2.44771	-6	2.16056	-9		9_133158977_G_A					no		FALSE		2	trans-MR, trans-coloc	no	no
MBL2	MBL2_Whole body fat-free mass	UKBPPP_2023	continuous-23101-both_sexes-irnt	Whole body fat-free mass	Whole body fat-free mass	-0.0363337	0.00514417	1.6284e-12	-0.049103	0.0362651	0.175736	-0.0317269	0.00676124	2.69922e-06	1.6284	-12	1.75736	-1	2.69922	-6		2_27508073_T_C	2_27508073_T_C (GCKR,FNDC4,ENSG00000306717,IFT172,SPATA31H1,RNU6-986P,ENSG00000235267,KRTCAP3,ZNF512,NRBP1)				no		FALSE		2	trans-MR, trans-coloc	no	no
MBL2	MBL2_Z86 Personal history of certain other diseases	UKBPPP_2023	icd10-Z86-both_sexes	Z86 Personal history of certain other diseases	Z86 Personal history of certain other diseases	0.170248	0.0176806	6.0272e-22	0.22076	0.031173	1.42331e-12	0.191645	0.0261385	2.26909e-13	6.0272	-22	1.42331	-12	2.26909	-13		9_133158977_G_A					no		FALSE		2	trans-MR, trans-coloc	no	no
MBL2	MBL2_Z92 Personal history of medical treatment	UKBPPP_2023	icd10-Z92-both_sexes	Z92 Personal history of medical treatment	Z92 Personal history of medical treatment	0.20504	0.0219927	1.12992e-20	0.292514	0.0465581	3.32615e-10	0.23029	0.0319003	5.23503e-13	1.12992	-20	3.32615	-10	5.23503	-13		9_133158977_G_A					no		FALSE		2	trans-MR, trans-coloc	no	no
MBL2	MBL2_anti-coagulant|vitamin K epoxide reductase inhibitor	UKBPPP_2023	prescriptions-anti-coagulant|vitamin_K_epoxide_reductase_inhibitor-both_sexes	anti-coagulant|vitamin K epoxide reductase inhibitor	anti-coagulant|vitamin K epoxide reductase inhibitor	0.667295	0.0507931	2.00714e-39	0.873441	0.111671	5.10703e-15	0.775791	0.0744719	2.06883e-25	2.00714	-39	5.10703	-15	2.06883	-25		9_133158977_G_A					no		FALSE		2	trans-MR, trans-coloc	no	no
MBL2	MBL2_atorvastatin	UKBPPP_2023	prescriptions-atorvastatin-both_sexes	atorvastatin	atorvastatin	0.218052	0.0255656	1.47465e-17	0.337436	0.0974184	0.000532641	0.197433	0.0357518	3.34544e-08	1.47465	-17	5.32641	-4	3.34544	-8		2_27529610_C_T					no		FALSE		2	trans-MR, trans-coloc	no	no
MBL2	MBL2_simvastatin	UKBPPP_2023	prescriptions-simvastatin-both_sexes	simvastatin	simvastatin	0.185139	0.0213041	3.61581e-18	0.265884	0.0797137	0.000851495	0.190031	0.030435	4.26959e-10	3.61581	-18	8.51495	-4	4.26959	-10		9_133158977_G_A					no		FALSE		2	trans-MR, trans-coloc	no	no
MBL2	MBL2_warfarin	UKBPPP_2023	prescriptions-warfarin-both_sexes	warfarin	warfarin	0.667295	0.0507931	2.00714e-39	0.873441	0.111671	5.10703e-15	0.775791	0.0744719	2.06883e-25	2.00714	-39	5.10703	-15	2.06883	-25		9_133158977_G_A					no		FALSE		2	trans-MR, trans-coloc	no	no
MB	MB_D001249	UKBPPP_2023	GCST007429	Lung function (FVC)	Asthma	0.145534	0.0141985	1.18429e-24	0.102786	0.104192	0.323889	0.131751	0.0233442	1.66305e-08	1.18429	-24	3.23889	-1	1.66305	-8		2_178567458_A_G	2_178567458_A_G (ENSG00000271011,ENSG00000270574,ENSG00000279598,ENSG00000270277,ENSG00000270956,TTN-AS1,ENSG00000271141,ENSG00000271401,PLEKHA3,FKBP7)				no		FALSE		3	trans-MR, mixed-MR, trans-coloc	no	no
MB	MB_D002318	UKBPPP_2023	GCST90038595	Cardiovascular disease	Cardiovascular Diseases	-0.0336307	0.00482423	3.14226e-12	-0.062531	0.0399609	0.117629	-0.0323719	0.00709364	5.03072e-06	3.14226	-12	1.17629	-1	5.03072	-6		2_27508073_T_C	2_27508073_T_C (GCKR,FNDC4,ENSG00000306717,IFT172,SPATA31H1,RNU6-986P,ENSG00000235267,KRTCAP3,ZNF512,NRBP1)				no		FALSE	literature, animal_model	3	trans-MR, mixed-MR, trans-coloc	no	no
MB	MB_D003424	UKBPPP_2023	GCST003044	Crohn's disease	Crohn Disease	-1.79608	0.289695	5.64943e-10							5.64943	-10	0	0	0	0		2_27508073_T_C	2_27508073_T_C (GCKR,FNDC4,ENSG00000306717,IFT172,SPATA31H1,RNU6-986P,ENSG00000235267,KRTCAP3,ZNF512,NRBP1)				no		FALSE		3	trans-MR, mixed-MR, trans-coloc	no	no
MB	MB_D005541	UKBPPP_2023	GCST007432	FEV1	Forced Expiratory Volume	0.0956556	0.0140186	8.88695e-12	0.116004	0.108305	0.284132	0.0929944	0.0249293	0.000191228	8.88695	-12	2.84132	-1	1.91228	-4		2_178567458_A_G	2_178567458_A_G (ENSG00000271011,ENSG00000270574,ENSG00000279598,ENSG00000270277,ENSG00000270956,TTN-AS1,ENSG00000271141,ENSG00000271401,PLEKHA3,FKBP7)				no		FALSE		3	trans-MR, mixed-MR, trans-coloc	no	no
MB	MB_D006973	UKBPPP_2023	GCST90000059	Diastolic blood pressure	Hypertension	-0.107621	0.01726	4.50986e-10	0.116167	0.207798	0.576136	-0.0987648	0.0227178	1.37716e-05	4.50986	-10	5.76136	-1	1.37716	-5		10_119670121_T_C	10_119670121_T_C (TXNP1,ENSG00000295498,BAG3,ENSG00000295480,RPS8P4,RAD1P1,INPP5F,ENSG00000304934,TIAL1,ENSG00000299307)				no		FALSE		3	trans-MR, mixed-MR, trans-coloc	no	no
MB	MB_D008107	UKBPPP_2023	GCST90013405	Liver enzyme levels (alanine transaminase)	Liver Diseases	0.0236676	0.00218665	2.65835e-27	0.0247865	0.0136236	0.0688535	0.0274479	0.00316638	4.37682e-18	2.65835	-27	6.88535	-2	4.37682	-18		11_22274720_C_T	11_22274720_C_T (ENSG00000255372,SLC17A6-DT,SLC17A6,ANO5,ENSG00000254540,ENSG00000287962,ENSG00000305797,ENSG00000254820,ENSG00000255357,LINC01495)				no		FALSE		3	trans-MR, mixed-MR, trans-coloc	no	no
MB	MB_D009211	UKBPPP_2023	GCST90012047	Myoglobin levels	Myoglobin	0.696319	0.0474887	1.11503e-48	0.934199	0.163705	1.15244e-08	0.700297	0.0685038	1.56845e-24	1.11503	-48	1.15244	-8	1.56845	-24		2_178567458_A_G	2_178567458_A_G (ENSG00000271011,ENSG00000270574,ENSG00000279598,ENSG00000270277,ENSG00000270956,TTN-AS1,ENSG00000271141,ENSG00000271401,PLEKHA3,FKBP7)				no		FALSE		3	trans-MR, mixed-MR, trans-coloc	no	no
MB	MB_D045262	UKBPPP_2023	GCST90002385	High light scatter reticulocyte count	Reticulocytosis	-0.0733086	0.0115034	1.85607e-10	-0.107944	0.118673	0.363037	-0.0634436	0.0168631	0.000168376	1.85607	-10	3.63037	-1	1.68376	-4		2_27508073_T_C	2_27508073_T_C (GCKR,FNDC4,ENSG00000306717,IFT172,SPATA31H1,RNU6-986P,ENSG00000235267,KRTCAP3,ZNF512,NRBP1)				no		FALSE		3	trans-MR, mixed-MR, trans-coloc	no	no
MB	MB_EFO_0002950	UKBPPP_2023	icd10-Z34-both_sexes	Z34 Supervision of normal pregnancy	Z34 Supervision of normal pregnancy	-1.20367	0.176413	8.91568e-12	-0.243133	1.12423	0.82878	0.00107359	0.320692	0.997329	8.91568	-12	8.2878	-1	9.97329	-1		20_34855814_T_TGTGTGTGTGTGTGA	20_34855814_T_TGTGTGTGTGTGTGA (GGT7,ACSS2,HMGB3P1,NCOA6,GSS,MYH7B,ENSG00000286803,ENSG00000305842,MIR499A,MIR499B)				no		FALSE		3	trans-MR, mixed-MR, trans-coloc	no	no
MB	MB_EFO_0004340	UKBPPP_2023	continuous-23104-both_sexes-irnt	Body mass index (BMI)	Body mass index (BMI)	0.0788637	0.0127971	7.15603e-10	-0.111911	0.0744624	0.132858	0.0418608	0.0197243	0.033813	7.15603	-10	1.32858	-1	3.3813	-2		11_114161870_T_A	11_114161870_T_A (ENSG00000286463,ENSG00000302875,ENSG00000302894,ZBTB16,ENSG00000289230,NNMT,ENSG00000300237,ENSG00000300211,HTR3A,ENSG00000256947)				no		FALSE		3	trans-MR, mixed-MR, trans-coloc	no	no
MB	MB_EFO_0004518	UKBPPP_2023	biomarkers-30700-both_sexes-irnt	Creatinine	Creatinine	0.186735	0.0134292	5.89716e-44	-0.120683	0.19773	0.541634	0.190291	0.0202028	4.55274e-21	5.89716	-44	5.41634	-1	4.55274	-21		2_27508073_T_C	2_27508073_T_C (GCKR,FNDC4,ENSG00000306717,IFT172,SPATA31H1,RNU6-986P,ENSG00000235267,KRTCAP3,ZNF512,NRBP1)				no		FALSE		3	trans-MR, mixed-MR, trans-coloc	no	no
MB	MB_EFO_0004735	UKBPPP_2023	biomarkers-30620-both_sexes-irnt	Alanine aminotransferase	Alanine aminotransferase	0.160317	0.0121989	1.89246e-39	0.171452	0.0817603	0.0359925	0.166346	0.0189801	1.88087e-18	1.89246	-39	3.59925	-2	1.88087	-18		11_22274720_C_T	11_22274720_C_T (ENSG00000255372,SLC17A6-DT,SLC17A6,ANO5,ENSG00000254540,ENSG00000287962,ENSG00000305797,ENSG00000254820,ENSG00000255357,LINC01495)				no		FALSE		3	trans-MR, mixed-MR, trans-coloc	no	no
MB	MB_EFO_0004736	UKBPPP_2023	biomarkers-30650-both_sexes-irnt	Aspartate aminotransferase	Aspartate aminotransferase	0.352631	0.0152073	5.98524e-119	0.466318	0.149648	0.00183258	0.347265	0.0246469	4.39928e-45	5.98524	-119	1.83258	-3	4.39928	-45		11_22274720_C_T	11_22274720_C_T (ENSG00000255372,SLC17A6-DT,SLC17A6,ANO5,ENSG00000254540,ENSG00000287962,ENSG00000305797,ENSG00000254820,ENSG00000255357,LINC01495)				no		FALSE		3	trans-MR, mixed-MR, trans-coloc	no	no
MB	MB_EFO_0005208	UKBPPP_2023	continuous-eGFR-both_sexes-irnt, continuous-eGFRcreacys-both_sexes-irnt	Estimated glomerular filtration rate, serum creatinine	Estimated glomerular filtration rate, serum creatinine	-0.191215	0.0140696	4.54735e-42	0.123395	0.198879	0.534959	-0.191072	0.0217275	1.44324e-18	4.54735	-42	5.34959	-1	1.44324	-18		2_27508073_T_C	2_27508073_T_C (GCKR,FNDC4,ENSG00000306717,IFT172,SPATA31H1,RNU6-986P,ENSG00000235267,KRTCAP3,ZNF512,NRBP1)				no		TRUE		3	trans-MR, mixed-MR, trans-coloc	no	no
MB	MB_EFO_0009682	UKBPPP_2023	icd10-O32-both_sexes	O32 Maternal care for known or suspected malpresentation of foetus	O32 Maternal care for known or suspected malpresentation of foetus	-1.59289	0.16424	3.05899e-22	-0.085605	1.56581	0.9564	0.0112649	0.432093	0.979201	3.05899	-22	9.564	-1	9.79201	-1		2_178567458_A_G	2_178567458_A_G (ENSG00000271011,ENSG00000270574,ENSG00000279598,ENSG00000270277,ENSG00000270956,TTN-AS1,ENSG00000271141,ENSG00000271401,PLEKHA3,FKBP7)				no		FALSE	literature	3	trans-MR, mixed-MR, trans-coloc	no	no
MB	MB_EFO_0009819	UKBPPP_2023	continuous-1687-both_sexes	Comparative body size at age 10	Comparative body size at age 10	0.0436601	0.00692246	2.8446e-10	0.0252929	0.0428977	0.555452	0.0380408	0.0106249	0.000343118	2.8446	-10	5.55452	-1	3.43118	-4		22_29966730_T_C	22_29966730_T_C (MIR6818,RNU6-331P,CNN2P1,MTMR3,HORMAD2,HORMAD2-AS1,ASCC2,RPL36P17,RPS3AP51,ENSG00000299803)				no		FALSE		3	trans-MR, mixed-MR, trans-coloc	no	no
MB	MB_EFO_0011011	UKBPPP_2023	continuous-20015-both_sexes-irnt	Sitting height	Sitting height	-0.144048	0.0147412	1.48767e-22	-0.211469	0.178801	0.236925	-0.127616	0.0231654	3.61063e-08	1.48767	-22	2.36925	-1	3.61063	-8		2_27508073_T_C	2_27508073_T_C (GCKR,FNDC4,ENSG00000306717,IFT172,SPATA31H1,RNU6-986P,ENSG00000235267,KRTCAP3,ZNF512,NRBP1)				no		FALSE		3	trans-MR, mixed-MR, trans-coloc	no	no
MB	MB_HP_0025328	UKBPPP_2023	icd10-O46-both_sexes	O46 Antepartum haemorrhage, not elsewhere classified	O46 Antepartum haemorrhage, not elsewhere classified	1.66339	0.161119	5.48862e-25	-0.431987	1.09528	0.69328	-0.0631615	0.321736	0.844364	5.48862	-25	6.9328	-1	8.44364	-1		14_54768564_C_T	14_54768564_C_T (SAMD4A-AS1,RNU6ATAC9P,MIR4308,ENSG00000295290,FDPSP3,ENSG00000304580,GCH1,ENSG00000305238,ENSG00000307190,SAMD4A)				no		FALSE		3	trans-MR, mixed-MR, trans-coloc	no	no
MB	MB_Impedance of arm (left)	UKBPPP_2023	continuous-23110-both_sexes-irnt	Impedance of arm (left)	Impedance of arm (left)	-0.122655	0.0107563	4.03642e-30	0.0127176	0.0851209	0.881233	-0.110964	0.0152681	3.65579e-13	4.03642	-30	8.81233	-1	3.65579	-13		2_27508073_T_C	2_27508073_T_C (GCKR,FNDC4,ENSG00000306717,IFT172,SPATA31H1,RNU6-986P,ENSG00000235267,KRTCAP3,ZNF512,NRBP1)				no		FALSE		3	trans-MR, mixed-MR, trans-coloc	no	no
MB	MB_Impedance of arm (right)	UKBPPP_2023	continuous-23109-both_sexes-irnt	Impedance of arm (right)	Impedance of arm (right)	-0.100521	0.0115313	2.84964e-18	0.0220465	0.0891872	0.804758	-0.110544	0.0157841	2.4964e-12	2.84964	-18	8.04758	-1	2.4964	-12		2_27508073_T_C	2_27508073_T_C (GCKR,FNDC4,ENSG00000306717,IFT172,SPATA31H1,RNU6-986P,ENSG00000235267,KRTCAP3,ZNF512,NRBP1)				no		FALSE		3	trans-MR, mixed-MR, trans-coloc	no	no
MB	MB_Seated height	UKBPPP_2023	continuous-51-both_sexes-irnt	Seated height	Seated height	-0.0912018	0.0135385	1.62255e-11	-0.163442	0.139162	0.240203	-0.0922153	0.0203065	5.59434e-06	1.62255	-11	2.40203	-1	5.59434	-6		2_27560333_CTG_C	2_27560333_CTG_C (ZNF512,SPATA31H1,GCKR,FNDC4,CCDC121,GPN1,ENSG00000306717,IFT172,ENSG00000206731,RNU6-986P)				no		FALSE		3	trans-MR, mixed-MR, trans-coloc	no	no
MB	MB_Vascular/heart problems diagnosed by doctor	UKBPPP_2023	categorical-6150-both_sexes-100	Vascular/heart problems diagnosed by doctor	Vascular/heart problems diagnosed by doctor	0.169176	0.0277037	1.01765e-09	0.432773	0.223074	0.0523748	0.162387	0.0414946	9.09908e-05	1.01765	-9	5.23748	-2	9.09908	-5		16_20381010_G_A	16_20381010_G_A (ENSG00000263237,PDILT,UMOD,ACSM5,GP2,ENSG00000262995,ACSM2A,ENSG00000280306,ENSG00000304556,SNRPEP3)				no		FALSE		2	trans-MR, trans-coloc	no	no
MCAM	MCAM_Ankle spacing width (right)	UKBPPP_2023	continuous-4119-both_sexes-irnt	Ankle spacing width (right)	Ankle spacing width (right)	0.0736214	0.0104089	1.51685e-12	0.039739	0.0279303	0.154797	0.0714853	0.0158423	6.4123e-06	1.51685	-12	1.54797	-1	6.4123	-6		10_17833858_T_G	10_17833858_T_G (MIR511,MRC1,ENSG00000235637,TMEM236,SLC39A12,ENSG00000229190,SLC39A12-AS1,STAM,STAM-DT,HACD1)				no		FALSE		3	trans-MR, mixed-MR, trans-coloc	no	no
MCAM	MCAM_CHEBI_9150	UKBPPP_2023	categorical-20003-both_sexes-1140861958	Treatment/medication code	simvastatin	-0.159636	0.0216817	1.80263e-13	-0.111612	0.0570058	0.050242	-0.136519	0.0375461	0.000276851	1.80263	-13	5.0242	-2	2.76851	-4		2_27508073_T_C	2_27508073_T_C (GCKR,FNDC4,ENSG00000306717,IFT172,SPATA31H1,RNU6-986P,ENSG00000235267,KRTCAP3,ZNF512,NRBP1)				no		FALSE		3	trans-MR, mixed-MR, trans-coloc	no	no
MCAM	MCAM_D001791	UKBPPP_2023	GCST90002402, GCST90002357, GCST90002400, GCST90002346, GCST004603, GCST004607, GCST90002395	Platelet count	Blood Platelet Disorders	-0.234075	0.0118532	8.37298e-87	-0.11309	0.0861012	0.189029	-0.0668224	0.0185279	0.000310255	8.37298	-87	1.89029	-1	3.10255	-4		1_109928142_G_A, 4_102267552_C_T, 2_27508073_T_C	1_109928142_G_A (CSF1,ENSG00000297309,ENSG00000235005,ENSG00000261055,ENSG00000297293,AHCYL1,LINC01768,STRIP1,ENSG00000291326,ENSG00000298607), 4_102267552_C_T (ENSG00000298500,ENSG00000294842,SLC39A8,RN7SL728P,ENSG00000251572,ENSG00000251309,ENSG00000260651,NFKB1,ENSG00000248161,MTND5P5), 2_27508073_T_C (GCKR,FNDC4,ENSG00000306717,IFT172,SPATA31H1,RNU6-986P,ENSG00000235267,KRTCAP3,ZNF512,NRBP1)				no	0.569538	TRUE	genetic_association	3	trans-MR, mixed-MR, trans-coloc	no	no
MCAM	MCAM_D003424	UKBPPP_2023	GCST003044	Crohn's disease	Crohn Disease	-1.69564	0.201397	3.78486e-17							3.78486	-17	0	0	0	0		1_155060832_G_A	1_155060832_G_A (EFNA4,ENSG00000310217,ADAM15,DCST1-AS1,EFNA3,DCST1,DCST2,ENSG00000297674,ZBTB7B,ENSG00000289103)				no		FALSE	literature, rna_expression	3	trans-MR, mixed-MR, trans-coloc	no	no
MCAM	MCAM_D006402	UKBPPP_2023	GCST90002394	Monocyte percentage of white cells	Hematologic Diseases	0.0645651	0.00805572	1.10303e-15	-0.00064427	0.0463628	0.988913	0.0356407	0.0123944	0.0040333	1.10303	-15	9.88913	-1	4.0333	-3		2_27508073_T_C	2_27508073_T_C (GCKR,FNDC4,ENSG00000306717,IFT172,SPATA31H1,RNU6-986P,ENSG00000235267,KRTCAP3,ZNF512,NRBP1)				no		FALSE		3	trans-MR, mixed-MR, trans-coloc	no	no
MCAM	MCAM_D006937	UKBPPP_2023	GCST90038690	High cholesterol	Hypercholesterolemia	-0.023319	0.00259258	2.37311e-19	-0.0132392	0.00869504	0.127854	-0.0137419	0.00398558	0.000564975	2.37311	-19	1.27854	-1	5.64975	-4		2_27508073_T_C	2_27508073_T_C (GCKR,FNDC4,ENSG00000306717,IFT172,SPATA31H1,RNU6-986P,ENSG00000235267,KRTCAP3,ZNF512,NRBP1)				no		FALSE		3	trans-MR, mixed-MR, trans-coloc	no	no
MCAM	MCAM_D008078	UKBPPP_2023	GCST90002412, RX_STATIN	Low density lipoprotein cholesterol levels	Cholesterol, LDL	-0.142968	0.0113447	2.05426e-36	-0.0742005	0.0588515	0.207378	-0.0440843	0.013933	0.00155605	2.05426	-36	2.07378	-1	1.55605	-3		17_7118971_G_A, 2_27508073_T_C	17_7118971_G_A (ENSG00000306813,ASGR2,ENSG00000289977,RPL7AP64,CLEC10A,ENSG00000305670,ENSG00000262067,ASGR1,ENSG00000279812,SLC16A11), 2_27508073_T_C (GCKR,FNDC4,ENSG00000306717,IFT172,SPATA31H1,RNU6-986P,ENSG00000235267,KRTCAP3,ZNF512,NRBP1)				no	0.0316881	TRUE	genetic_association	3	trans-MR, mixed-MR, trans-coloc	no	no
MCAM	MCAM_D008218	UKBPPP_2023	GCST90002316	Lymphocyte count	Lymphocytosis	-0.0998677	0.0112468	6.70753e-19	0.0130341	0.0735882	0.859412	-0.00379896	0.0120898	0.753347	6.70753	-19	8.59412	-1	7.53347	-1							no	0.206747	FALSE	genetic_association	2	trans-MR, mixed-MR	no	no
MCAM	MCAM_D008232	UKBPPP_2023	GCST90002340	Monocyte count	Lymphoproliferative Disorders	0.128622	0.00876259	8.84166e-49							8.84166	-49	0	0	0	0							no	0.359888	FALSE	genetic_association	2	trans-MR, mixed-MR	no	no
MCAM	MCAM_D014807	UKBPPP_2023	GCST90000617, GCST90000615, GCST90000618, GCST90000616	Serum 25-Hydroxyvitamin D levels (natural log-transformed)	Vitamin D	0.0765609	0.00891138	8.59479e-18	0.00427496	0.0230739	0.853016	0.00259696	0.0112963	0.818173	8.59479	-18	8.53016	-1	8.18173	-1		2_27508073_T_C	2_27508073_T_C (GCKR,FNDC4,ENSG00000306717,IFT172,SPATA31H1,RNU6-986P,ENSG00000235267,KRTCAP3,ZNF512,NRBP1)				no		TRUE		3	trans-MR, mixed-MR, trans-coloc	no	no
MCAM	MCAM_D015212	UKBPPP_2023	GCST003043	Inflammatory bowel disease	Inflammatory Bowel Diseases	-1.17262	0.156422	6.55176e-14							6.55176	-14	0	0	0	0		12_111535554_A_G	12_111535554_A_G (U7,IFITM3P5,ATXN2-AS,ATXN2,SH2B3,ENSG00000299832,ENSG00000294281,PCNPP1,BRAP,ACAD10)				no		FALSE	literature, rna_expression	3	trans-MR, mixed-MR, trans-coloc	no	no
MCAM	MCAM_D050171	UKBPPP_2023	E4_LIPOPROT	Disorders of lipoprotein metabolism and other lipidaemias	Dyslipidemias	-0.177216	0.0250908	1.62941e-12	-0.0669511	0.0630019	0.287925	-0.131063	0.0360071	0.000272728	1.62941	-12	2.87925	-1	2.72728	-4		2_27508073_T_C	2_27508073_T_C (GCKR,FNDC4,ENSG00000306717,IFT172,SPATA31H1,RNU6-986P,ENSG00000235267,KRTCAP3,ZNF512,NRBP1)				no		FALSE		3	trans-MR, mixed-MR, trans-coloc	no	no
MCAM	MCAM_E78 Disorders of lipoprotein metabolism and other lipidaemias	UKBPPP_2023	icd10-E78-both_sexes	E78 Disorders of lipoprotein metabolism and other lipidaemias	E78 Disorders of lipoprotein metabolism and other lipidaemias	-0.234607	0.0250999	9.02362e-21	-0.168167	0.0663184	0.0112205	-0.180694	0.0407334	9.16374e-06	9.02362	-21	1.12205	-2	9.16374	-6		2_27508073_T_C	2_27508073_T_C (GCKR,FNDC4,ENSG00000306717,IFT172,SPATA31H1,RNU6-986P,ENSG00000235267,KRTCAP3,ZNF512,NRBP1)				no		FALSE		3	trans-MR, mixed-MR, trans-coloc	no	no
MCAM	MCAM_EFO_0004309	UKBPPP_2023	continuous-30080-both_sexes-irnt	Platelet count	Platelet count	-0.0893109	0.0133052	1.91346e-11	-0.0800627	0.0884949	0.365616	-0.102491	0.0200046	3.00139e-07	1.91346	-11	3.65616	-1	3.00139	-7		2_27508073_T_C	2_27508073_T_C (GCKR,FNDC4,ENSG00000306717,IFT172,SPATA31H1,RNU6-986P,ENSG00000235267,KRTCAP3,ZNF512,NRBP1)				no	0.569538	FALSE	genetic_association	3	trans-MR, mixed-MR, trans-coloc	no	no
MCAM	MCAM_EFO_0004339	UKBPPP_2023	continuous-1697-both_sexes	Comparative height size at age 10	Comparative height size at age 10	0.0604519	0.00703477	8.45028e-18	0.0292957	0.0250594	0.242384	0.0157481	0.00979836	0.108006	8.45028	-18	2.42384	-1	1.08006	-1		2_27508073_T_C	2_27508073_T_C (GCKR,FNDC4,ENSG00000306717,IFT172,SPATA31H1,RNU6-986P,ENSG00000235267,KRTCAP3,ZNF512,NRBP1)				no		FALSE		3	trans-MR, mixed-MR, trans-coloc	no	no
MCAM	MCAM_EFO_0004530	UKBPPP_2023	biomarkers-30870-both_sexes-irnt	Triglycerides	Triglycerides	-0.0947377	0.0120319	3.4389e-15	-0.00271877	0.123667	0.98246	0.0109234	0.0141885	0.441374	3.4389	-15	9.8246	-1	4.41374	-1		2_27508073_T_C	2_27508073_T_C (GCKR,FNDC4,ENSG00000306717,IFT172,SPATA31H1,RNU6-986P,ENSG00000235267,KRTCAP3,ZNF512,NRBP1)				no		FALSE		3	trans-MR, mixed-MR, trans-coloc	no	no
MCAM	MCAM_EFO_0004533	UKBPPP_2023	biomarkers-30610-both_sexes-irnt	Alkaline phosphatase	Alkaline phosphatase	0.18489	0.016176	2.96522e-30	0.533132	0.237645	0.0248708	0.170463	0.0232749	2.40852e-13	2.96522	-30	2.48708	-2	2.40852	-13		17_7118971_G_A	17_7118971_G_A (ENSG00000306813,ASGR2,ENSG00000289977,RPL7AP64,CLEC10A,ENSG00000305670,ENSG00000262067,ASGR1,ENSG00000279812,SLC16A11)				no		FALSE	literature	3	trans-MR, mixed-MR, trans-coloc	no	no
MCAM	MCAM_EFO_0004574	UKBPPP_2023	biomarkers-30690-both_sexes-irnt	Cholesterol	Cholesterol	-0.0796003	0.0101766	5.20435e-15	-0.116889	0.0714252	0.101729	-0.0685828	0.0147914	3.54082e-06	5.20435	-15	1.01729	-1	3.54082	-6		17_7313780_T_G	17_7313780_T_G (GPS2,EIF5A,NEURL4,ENSG00000224647,YBX2,ACAP1,ENSG00000263342,SLC2A4,KCTD11,ENSG00000263171)				no	0.0316881	FALSE	genetic_association	3	trans-MR, mixed-MR, trans-coloc	no	no
MCAM	MCAM_EFO_0004611	UKBPPP_2023	continuous-LDLC-both_sexes-medadj_irnt, continuous-LDLC-both_sexes-medadj_raw, biomarkers-30780-both_sexes-irnt	LDL direct, adjusted by medication	LDL direct, adjusted by medication	-0.166351	0.0147585	1.81338e-29	-0.181524	0.0832566	0.0292351	-0.106573	0.0212247	5.13641e-07	1.81338	-29	2.92351	-2	5.13641	-7		17_7313780_T_G, 17_7118971_G_A	17_7313780_T_G (GPS2,EIF5A,NEURL4,ENSG00000224647,YBX2,ACAP1,ENSG00000263342,SLC2A4,KCTD11,ENSG00000263171), 17_7118971_G_A (ENSG00000306813,ASGR2,ENSG00000289977,RPL7AP64,CLEC10A,ENSG00000305670,ENSG00000262067,ASGR1,ENSG00000279812,SLC16A11)				no	0.0316881	TRUE	genetic_association	3	trans-MR, mixed-MR, trans-coloc	no	no
MCAM	MCAM_EFO_0004615	UKBPPP_2023	biomarkers-30640-both_sexes-irnt	Apolipoprotein B	Apolipoprotein B	-0.149815	0.0120082	1.00895e-35	-0.108924	0.0628836	0.0832456	-0.0906781	0.0181554	5.89721e-07	1.00895	-35	8.32456	-2	5.89721	-7		17_7118971_G_A	17_7118971_G_A (ENSG00000306813,ASGR2,ENSG00000289977,RPL7AP64,CLEC10A,ENSG00000305670,ENSG00000262067,ASGR1,ENSG00000279812,SLC16A11)				no		FALSE		3	trans-MR, mixed-MR, trans-coloc	no	no
MCAM	MCAM_EFO_0004627	UKBPPP_2023	biomarkers-30770-both_sexes-irnt	IGF-1	IGF-1	0.0805308	0.0107455	6.66239e-14	0.0936805	0.0725424	0.196569	0.0387107	0.017388	0.025995	6.66239	-14	1.96569	-1	2.5995	-2		2_27508073_T_C	2_27508073_T_C (GCKR,FNDC4,ENSG00000306717,IFT172,SPATA31H1,RNU6-986P,ENSG00000235267,KRTCAP3,ZNF512,NRBP1)				no		FALSE		3	trans-MR, mixed-MR, trans-coloc	no	no
MCAM	MCAM_EFO_0004736	UKBPPP_2023	biomarkers-30650-both_sexes-irnt	Aspartate aminotransferase	Aspartate aminotransferase	0.0825158	0.0104135	2.30185e-15	-0.0368019	0.112498	0.743566	0.0302949	0.0131167	0.0209085	2.30185	-15	7.43566	-1	2.09085	-2		1_109928142_G_A	1_109928142_G_A (CSF1,ENSG00000297309,ENSG00000235005,ENSG00000261055,ENSG00000297293,AHCYL1,LINC01768,STRIP1,ENSG00000291326,ENSG00000298607)				no		FALSE		3	trans-MR, mixed-MR, trans-coloc	no	no
MCAM	MCAM_EFO_0004995	UKBPPP_2023	continuous-23122-both_sexes-irnt, continuous-23121-both_sexes-irnt, continuous-23125-both_sexes-irnt, continuous-23117-both_sexes-irnt, continuous-23113-both_sexes-irnt, continuous-23114-both_sexes-irnt	Arm predicted mass (right)	Arm predicted mass (right)	0.0550144	0.00617379	5.05886e-19	0.0237553	0.0287236	0.408218	0.0127976	0.0088006	0.145899	5.05886	-19	4.08218	-1	1.45899	-1		2_27508073_T_C	2_27508073_T_C (GCKR,FNDC4,ENSG00000306717,IFT172,SPATA31H1,RNU6-986P,ENSG00000235267,KRTCAP3,ZNF512,NRBP1)				no		TRUE		3	trans-MR, mixed-MR, trans-coloc	no	no
MCAM	MCAM_EFO_0005091	UKBPPP_2023	continuous-30130-both_sexes-irnt	Monocyte count	Monocyte count	0.123303	0.0110393	5.75172e-29	0.0612483	0.0601891	0.308869	0.00300817	0.0152155	0.843277	5.75172	-29	3.08869	-1	8.43277	-1		12_111535554_A_G	12_111535554_A_G (U7,IFITM3P5,ATXN2-AS,ATXN2,SH2B3,ENSG00000299832,ENSG00000294281,PCNPP1,BRAP,ACAD10)				no	0.359888	FALSE	genetic_association	3	trans-MR, mixed-MR, trans-coloc	no	no
MCAM	MCAM_EFO_0007985	UKBPPP_2023	continuous-30090-both_sexes-irnt	Platelet crit	Platelet crit	-0.205361	0.0119599	4.38944e-66	-0.0753786	0.090961	0.407279	-0.0807783	0.0219166	0.000228068	4.38944	-66	4.07279	-1	2.28068	-4		2_27508073_T_C	2_27508073_T_C (GCKR,FNDC4,ENSG00000306717,IFT172,SPATA31H1,RNU6-986P,ENSG00000235267,KRTCAP3,ZNF512,NRBP1)				no	0.37889	FALSE	genetic_association	3	trans-MR, mixed-MR, trans-coloc	no	no
MCAM	MCAM_EFO_0007989	UKBPPP_2023	continuous-30190-both_sexes-irnt	Monocyte percentage	Monocyte percentage	0.0754581	0.0105584	8.88575e-13	0.0154488	0.053721	0.773673	0.0205698	0.0132816	0.121442	8.88575	-13	7.73673	-1	1.21442	-1		2_27508073_T_C	2_27508073_T_C (GCKR,FNDC4,ENSG00000306717,IFT172,SPATA31H1,RNU6-986P,ENSG00000235267,KRTCAP3,ZNF512,NRBP1)				no		FALSE		3	trans-MR, mixed-MR, trans-coloc	no	no
MCAM	MCAM_EFO_0010701	UKBPPP_2023	GCST90002396	Mean reticulocyte volume	Mean reticulocyte volume	0.0592016	0.00774275	2.07211e-14	0.0272223	0.0467389	0.560274	0.0565672	0.0119407	2.16537e-06	2.07211	-14	5.60274	-1	2.16537	-6		2_27508073_T_C	2_27508073_T_C (GCKR,FNDC4,ENSG00000306717,IFT172,SPATA31H1,RNU6-986P,ENSG00000235267,KRTCAP3,ZNF512,NRBP1)				no		FALSE		3	trans-MR, mixed-MR, trans-coloc	no	no
MCAM	MCAM_EFO_0011011	UKBPPP_2023	continuous-20015-both_sexes-irnt	Sitting height	Sitting height	0.0573825	0.00730103	3.85661e-15	0.0585198	0.0362984	0.106921	0.0498148	0.0111887	8.49732e-06	3.85661	-15	1.06921	-1	8.49732	-6		2_27508073_T_C	2_27508073_T_C (GCKR,FNDC4,ENSG00000306717,IFT172,SPATA31H1,RNU6-986P,ENSG00000235267,KRTCAP3,ZNF512,NRBP1)				no		FALSE		3	trans-MR, mixed-MR, trans-coloc	no	no
MCAM	MCAM_HP_0003124	UKBPPP_2023	categorical-20002-both_sexes-1473, phecode-272.11-both_sexes	Non-cancer illness code, self-reported	hypercholesterolemia	-0.230526	0.0272159	2.44798e-17	-0.21119	0.0925468	0.0224906	-0.219705	0.0429635	3.15805e-07	2.44798	-17	2.24906	-2	3.15805	-7		2_27508073_T_C, 17_7313780_T_G	2_27508073_T_C (GCKR,FNDC4,ENSG00000306717,IFT172,SPATA31H1,RNU6-986P,ENSG00000235267,KRTCAP3,ZNF512,NRBP1), 17_7313780_T_G (GPS2,EIF5A,NEURL4,ENSG00000224647,YBX2,ACAP1,ENSG00000263342,SLC2A4,KCTD11,ENSG00000263171)				no		TRUE		3	trans-MR, mixed-MR, trans-coloc	no	no
MCAM	MCAM_MONDO_0021187	UKBPPP_2023	phecode-272.1-both_sexes	Hyperlipidemia	Hyperlipidemia	-0.231201	0.0255906	1.64615e-19	-0.168502	0.0671354	0.0120772	-0.174047	0.0410796	2.26712e-05	1.64615	-19	1.20772	-2	2.26712	-5		2_27508073_T_C	2_27508073_T_C (GCKR,FNDC4,ENSG00000306717,IFT172,SPATA31H1,RNU6-986P,ENSG00000235267,KRTCAP3,ZNF512,NRBP1)				no		FALSE		3	trans-MR, mixed-MR, trans-coloc	no	no
MCAM	MCAM_Mean reticulocyte volume	UKBPPP_2023	continuous-30260-both_sexes-irnt	Mean reticulocyte volume	Mean reticulocyte volume	0.0757015	0.0107298	1.72266e-12	-0.0278581	0.0570306	0.625212	0.051803	0.0158884	0.00111241	1.72266	-12	6.25212	-1	1.11241	-3		2_27508073_T_C	2_27508073_T_C (GCKR,FNDC4,ENSG00000306717,IFT172,SPATA31H1,RNU6-986P,ENSG00000235267,KRTCAP3,ZNF512,NRBP1)				no		FALSE		3	trans-MR, mixed-MR, trans-coloc	no	no
MCAM	MCAM_Seated height	UKBPPP_2023	continuous-51-both_sexes-irnt	Seated height	Seated height	0.0700334	0.00743632	4.60837e-21	0.0470865	0.0280947	0.0937392	0.053511	0.0114554	2.9937e-06	4.60837	-21	9.37392	-2	2.9937	-6		2_27508073_T_C	2_27508073_T_C (GCKR,FNDC4,ENSG00000306717,IFT172,SPATA31H1,RNU6-986P,ENSG00000235267,KRTCAP3,ZNF512,NRBP1)				no		FALSE		3	trans-MR, mixed-MR, trans-coloc	no	no
MCAM	MCAM_Weight, inverse-rank normalized	UKBPPP_2023	WEIGHT_IRN	Weight, inverse-rank normalized	Weight, inverse-rank normalized	0.0507244	0.00766517	3.6527e-11	-0.0170222	0.0182685	0.351452	-0.00101361	0.0104718	0.922889	3.6527	-11	3.51452	-1	9.22889	-1		15_43641743_T_C	15_43641743_T_C (ENSG00000275601,RNU6-610P,CATSPER2,PDIA3P2,STRC,ENSG00000309475,RNU6-554P,PPIP5K1P1,CKMT1B,PPIP5K1)				no		FALSE		3	trans-MR, mixed-MR, trans-coloc	no	no
MCEE	MCEE_D049628	UKBPPP_2023	GCST90000027	Appendicular lean mass	Body Size	0.0773103	0.0117765	5.21057e-11	0.0754574	0.0373962	0.0436142	0.0682141	0.0130048	1.56025e-07	5.21057	-11	4.36142	-2	1.56025	-7				no			no		FALSE		2	cis-MR, mixed-MR	no	no
MCEE	MCEE_EFO_0004314	UKBPPP_2023	continuous-20153-both_sexes-irnt	Forced expiratory volume in 1-second (FEV1), predicted	Forced expiratory volume in 1-second (FEV1), predicted	0.0472085	0.00701706	1.72397e-11	0.0348726	0.020288	0.085636	0.0377139	0.00804938	2.79529e-06	1.72397	-11	8.5636	-2	2.79529	-6	2_71045478_T_G			no			no		FALSE		3	cis-MR, mixed-MR, cis-coloc	no	no
MCEE	MCEE_EFO_0011011	UKBPPP_2023	continuous-20015-both_sexes-irnt	Sitting height	Sitting height	0.147084	0.0193359	2.80968e-14	0.0516745	0.0604809	0.392887	0.057458	0.0122964	2.9717e-06	2.80968	-14	3.92887	-1	2.9717	-6				no			no	0.0421196	FALSE	genetic_association	2	cis-MR, mixed-MR	no	no
MCEE	MCEE_Height, inverse-rank normalized	UKBPPP_2023	HEIGHT_IRN	Height, inverse-rank normalized	Height, inverse-rank normalized	0.0529128	0.0080674	5.42251e-11	0.0699752	0.0410256	0.0880739	0.0521591	0.00819508	1.9569e-10	5.42251	-11	8.80739	-2	1.9569	-10				no			no		FALSE		2	cis-MR, mixed-MR	no	no
MCEE	MCEE_Seated height	UKBPPP_2023	continuous-51-both_sexes-irnt	Seated height	Seated height	0.0700772	0.00937564	7.75665e-14	0.0417949	0.0502346	0.405411	0.0444451	0.0110923	6.15305e-05	7.75665	-14	4.05411	-1	6.15305	-5				no			no		FALSE		2	cis-MR, mixed-MR	no	no
MCEMP1	MCEMP1_D001791	UKBPPP_2023	GCST90002402, GCST004603	Platelet count	Blood Platelet Disorders	0.212426	0.0147583	5.66483e-47	-0.0708666	0.0843389	0.400762	0.00511976	0.0100905	0.611885	5.66483	-47	4.00762	-1	6.11885	-1		2_240571486_G_A	2_240571486_G_A (RNPEPL1,DUSP28,ENSG00000287049,ANKMY1,CAPN10-DT,CAPN10,GPR35,ENSG00000310104,ENSG00000300245,ENSG00000276949)				no		TRUE		2	trans-MR, trans-coloc	no	no
MCEMP1	MCEMP1_D008659	UKBPPP_2023	GCST90012034	Resistin levels	Metabolic Diseases	-0.409297	0.0629608	7.98785e-11	-0.0624924	0.221547	0.777888	-0.00202881	0.0962525	0.983183	7.98785	-11	7.77888	-1	9.83183	-1				no			no	0.122028	FALSE	genetic_association	1	cis-MR	no	no
MCEMP1	MCEMP1_EFO_0004309	UKBPPP_2023	continuous-30080-both_sexes-irnt	Platelet count	Platelet count	0.193148	0.0143119	1.65857e-41	-0.0478323	0.108356	0.658896	0.015821	0.0141439	0.263323	1.65857	-41	6.58896	-1	2.63323	-1		2_240571486_G_A	2_240571486_G_A (RNPEPL1,DUSP28,ENSG00000287049,ANKMY1,CAPN10-DT,CAPN10,GPR35,ENSG00000310104,ENSG00000300245,ENSG00000276949)				no		FALSE		2	trans-MR, trans-coloc	no	no
MCEMP1	MCEMP1_EFO_0004842	UKBPPP_2023	continuous-30150-both_sexes-irnt	Eosinophill count	Eosinophill count	0.0357001	0.00524147	9.68618e-12	0.0302265	0.0185565	0.103336	0.039366	0.00785569	5.41079e-07	9.68618	-12	1.03336	-1	5.41079	-7		1_247876149_C_T	1_247876149_C_T (TRIM58,OR2W3,ENSG00000305224,OR11L1,OR6R1P,OR2T8,HSD17B7P1,OR2AJ1,OR14A16,ENSG00000289367)				no		FALSE		3	trans-MR, mixed-MR, trans-coloc	no	no
MCEMP1	MCEMP1_EFO_0007984	UKBPPP_2023	continuous-30110-both_sexes-irnt	Platelet distribution width	Platelet distribution width	-0.113174	0.0116082	1.85474e-22	-0.0402746	0.0893929	0.652325	0.00381503	0.013241	0.773253	1.85474	-22	6.52325	-1	7.73253	-1		2_240571486_G_A	2_240571486_G_A (RNPEPL1,DUSP28,ENSG00000287049,ANKMY1,CAPN10-DT,CAPN10,GPR35,ENSG00000310104,ENSG00000300245,ENSG00000276949)				no		FALSE		2	trans-MR, trans-coloc	no	no
MCEMP1	MCEMP1_EFO_0007991	UKBPPP_2023	continuous-30210-both_sexes-irnt	Eosinophill percentage	Eosinophill percentage	0.0367113	0.00532102	5.22582e-12	0.0439442	0.0217794	0.0436228	0.0419358	0.00896895	2.92994e-06	5.22582	-12	4.36228	-2	2.92994	-6		10_102600127_C_T	10_102600127_C_T (RNU6-43P,RPL23AP58,TRIM8-DT,TRIM8,ENSG00000306250,SUFU,ACTR1A,ARL3,SFXN2,ENSG00000273262)				no		FALSE		3	trans-MR, mixed-MR, trans-coloc	no	no
MCEMP1	MCEMP1_EFO_0009682	UKBPPP_2023	icd10-O32-both_sexes	O32 Maternal care for known or suspected malpresentation of foetus	O32 Maternal care for known or suspected malpresentation of foetus	-0.369955	0.0555008	2.63295e-11	-0.217887	0.249499	0.382501	-0.317301	0.0830856	0.00013401	2.63295	-11	3.82501	-1	1.3401	-4		9_96765116_A_AAAC					no		FALSE		2	mixed-MR, trans-coloc	no	no
MCFD2	MCFD2_D001791	UKBPPP_2023	GCST90002357, GCST90002402, GCST004603, GCST004599, GCST90002400, GCST004607	Platelet count	Blood Platelet Disorders	0.835977	0.0551236	5.98462e-52	-0.150225	0.342424	0.660871	0.110406	0.126101	0.38128	5.98462	-52	6.60871	-1	3.8128	-1		3_56815721_T_C	3_56815721_T_C (ENSG00000298507,ARHGEF3,ENSG00000296096,ARHGEF3-AS1,TASOR,ENSG00000307053,SPATA12,CCDC66,ENSG00000272202,ENSG00000297895)				no	0.743806	TRUE	genetic_association	4	cis-MR, trans-MR, mixed-MR, trans-coloc	no	no
MCFD2	MCFD2_D004802	UKBPPP_2023	GCST90002381, GCST90002298	Eosinophil counts	Eosinophilia	0.165542	0.0237087	2.9033e-12	-0.201571	0.283953	0.477782	0.0427424	0.0238319	0.0728935	2.9033	-12	4.77782	-1	7.28935	-2		12_111395984_G_A	12_111395984_G_A (ENSG00000294281,ENSG00000299832,SH2B3,HSPA8P14,PHETA1,LINC02356,RNA5SP373,ENSG00000304623,MIR6760,U7)				no		TRUE		2	trans-MR, trans-coloc	no	no
MCFD2	MCFD2_D006402	UKBPPP_2023	GCST90002292, GCST004626, GCST004614	Basophil count	Hematologic Diseases	0.088278	0.0127313	4.09345e-12	0.0211841	0.0785314	0.78735	0.0493302	0.0203514	0.0153541	4.09345	-12	7.8735	-1	1.53541	-2		8_105569300_A_T, 12_111395984_G_A	8_105569300_A_T (ENSG00000254141,ENSG00000253420,RPL12P24,ENSG00000294727,ZFPM2,ENSG00000253526,ENSG00000243171,Y_RNA,TMCC1P1,LINC03084), 12_111395984_G_A (ENSG00000294281,ENSG00000299832,SH2B3,HSPA8P14,PHETA1,LINC02356,RNA5SP373,ENSG00000304623,MIR6760,U7)				no		TRUE		2	trans-MR, trans-coloc	no	no
MCFD2	MCFD2_D007970	UKBPPP_2023	GCST90002374, GCST90002407, GCST004610	White blood cell count	Leukopenia	0.176802	0.0177778	2.64936e-23							2.64936	-23	0	0	0	0		17_66228657_C_T, 12_111395984_G_A	17_66228657_C_T (APOH,PSMD7P1,CEP112,RNA5SP444,ENSG00000284242,PRKCA,ENSG00000307784,RN7SL735P,PRKCA-AS1,ENSG00000289587), 12_111395984_G_A (ENSG00000294281,ENSG00000299832,SH2B3,HSPA8P14,PHETA1,LINC02356,RNA5SP373,ENSG00000304623,MIR6760,U7)				no		TRUE		3	trans-MR, mixed-MR, trans-coloc	no	no
MCFD2	MCFD2_D008218	UKBPPP_2023	GCST90002316	Lymphocyte count	Lymphocytosis	0.0857918	0.0125069	6.90751e-12	-0.116906	0.127375	0.358717	-0.00723771	0.0162571	0.656172	6.90751	-12	3.58717	-1	6.56172	-1		3_56815721_T_C	3_56815721_T_C (ENSG00000298507,ARHGEF3,ENSG00000296096,ARHGEF3-AS1,TASOR,ENSG00000307053,SPATA12,CCDC66,ENSG00000272202,ENSG00000297895)				no		FALSE		3	trans-MR, mixed-MR, trans-coloc	no	no
MCFD2	MCFD2_D008232	UKBPPP_2023	GCST90002340	Monocyte count	Lymphoproliferative Disorders	0.116478	0.0117453	3.51143e-23	-0.0160161	0.101852	0.875048	0.102453	0.0187285	4.48958e-08	3.51143	-23	8.75048	-1	4.48958	-8							no		FALSE		1	trans-MR	no	no
MCFD2	MCFD2_D009503	UKBPPP_2023	GCST90002398	Neutrophil count	Neutropenia	0.2144	0.0261771	2.60457e-16	-0.00983768	0.0791209	0.901048	0.0479117	0.020411	0.0189077	2.60457	-16	9.01048	-1	1.89077	-2		12_111395984_G_A	12_111395984_G_A (ENSG00000294281,ENSG00000299832,SH2B3,HSPA8P14,PHETA1,LINC02356,RNA5SP373,ENSG00000304623,MIR6760,U7)				no		FALSE		2	trans-MR, trans-coloc	no	no
MCFD2	MCFD2_D013921	UKBPPP_2023	GCST90002363	Red blood cell count	Thrombocytopenia	0.0819026	0.0130577	3.55607e-10	-0.0269775	0.120084	0.822247	0.0472574	0.0176699	0.00748484	3.55607	-10	8.22247	-1	7.48484	-3							no		FALSE		1	trans-MR	no	no
MCFD2	MCFD2_D045262	UKBPPP_2023	GCST90002386, GCST90002405, GCST90002385	High light scatter reticulocyte percentage of red cells	Reticulocytosis	-0.172554	0.0178594	4.38037e-22	-0.192412	0.195168	0.324191	-0.175957	0.0277293	2.21668e-10	4.38037	-22	3.24191	-1	2.21668	-10		14_94413110_T_C, 3_56815721_T_C	3_56815721_T_C (ENSG00000298507,ARHGEF3,ENSG00000296096,ARHGEF3-AS1,TASOR,ENSG00000307053,SPATA12,CCDC66,ENSG00000272202,ENSG00000297895)				no		TRUE		2	trans-MR, trans-coloc	no	no
MCFD2	MCFD2_D049628	UKBPPP_2023	GCST90000025	Appendicular lean mass	Body Size	-0.118122	0.019282	9.0097e-10	0.14689	0.0737561	0.0464183	0.018164	0.0230328	0.430336	9.0097	-10	4.64183	-2	4.30336	-1		14_94413110_T_C					no	0.112963	FALSE	genetic_association	2	trans-MR, trans-coloc	no	no
MCFD2	MCFD2_D054556	UKBPPP_2023	I9_VTE	Venous thromboembolism	Venous Thromboembolism	0.418778	0.0656689	1.8046e-10	0.237353	0.211293	0.261296	0.366013	0.0768557	1.91365e-06	1.8046	-10	2.61296	-1	1.91365	-6		12_111395984_G_A	12_111395984_G_A (ENSG00000294281,ENSG00000299832,SH2B3,HSPA8P14,PHETA1,LINC02356,RNA5SP373,ENSG00000304623,MIR6760,U7)				no		FALSE		2	trans-MR, trans-coloc	no	no
MCFD2	MCFD2_EFO_0004305	UKBPPP_2023	continuous-30010-both_sexes-irnt	Red blood cell (erythrocyte) count	Red blood cell (erythrocyte) count	0.106338	0.0146612	4.07521e-13	0.0128407	0.112008	0.90873	0.0504138	0.0197335	0.0106268	4.07521	-13	9.0873	-1	1.06268	-2		8_105569300_A_T	8_105569300_A_T (ENSG00000254141,ENSG00000253420,RPL12P24,ENSG00000294727,ZFPM2,ENSG00000253526,ENSG00000243171,Y_RNA,TMCC1P1,LINC03084)				no	0.428514	FALSE	genetic_association	2	trans-MR, trans-coloc	no	no
MCFD2	MCFD2_EFO_0004514	UKBPPP_2023	continuous-3147-both_sexes-irnt	Heel quantitative ultrasound index (QUI), direct entry	Heel quantitative ultrasound index (QUI), direct entry	-0.0804244	0.0130361	6.85617e-10	-0.0948656	0.0296056	0.00135387	-0.0708837	0.0198553	0.00035696	6.85617	-10	1.35387	-3	3.5696	-4		14_94413110_T_C					no		FALSE		2	mixed-MR, trans-coloc	no	no
MCFD2	MCFD2_EFO_0004533	UKBPPP_2023	biomarkers-30610-both_sexes-irnt	Alkaline phosphatase	Alkaline phosphatase	0.097418	0.0146219	2.69298e-11	0.106107	0.0306342	0.000532855	0.0971735	0.017755	4.42444e-08	2.69298	-11	5.32855	-4	4.42444	-8		14_94371805_G_T	14_94371805_G_T (SERPINA2,SERPINA1,ENSG00000256357,ENSG00000305540,ENSG00000305557,SERPINA6,SERPINA10,SERPINA11,SERPINA9,SERPINA12)	no			no	0.562775	FALSE	genetic_association	3	cis-MR, mixed-MR, trans-coloc	no	no
MCFD2	MCFD2_EFO_0005208	UKBPPP_2023	continuous-eGFRcys-both_sexes-irnt	Estimated glomerular filtration rate, serum creatinine + cystain C	Estimated glomerular filtration rate, serum creatinine + cystain C	-0.066791	0.00952486	2.34467e-12	-0.0768931	0.122634	0.530652	-0.0926646	0.0174899	1.16959e-07	2.34467	-12	5.30652	-1	1.16959	-7		12_111395984_G_A	12_111395984_G_A (ENSG00000294281,ENSG00000299832,SH2B3,HSPA8P14,PHETA1,LINC02356,RNA5SP373,ENSG00000304623,MIR6760,U7)				no		FALSE		2	trans-MR, trans-coloc	no	no
MCFD2	MCFD2_EFO_0007985	UKBPPP_2023	continuous-30090-both_sexes-irnt	Platelet crit	Platelet crit	0.233797	0.0320811	3.15292e-13	0.0813463	0.315415	0.796482	0.124579	0.0330304	0.000162175	3.15292	-13	7.96482	-1	1.62175	-4	2_47019760_T_C	3_56815721_T_C	3_56815721_T_C (ENSG00000298507,ARHGEF3,ENSG00000296096,ARHGEF3-AS1,TASOR,ENSG00000307053,SPATA12,CCDC66,ENSG00000272202,ENSG00000297895)				no	0.797588	FALSE	genetic_association	5	cis-MR, trans-MR, mixed-MR, cis-coloc, trans-coloc	no	no
MCFD2	MCFD2_EFO_0009270	UKBPPP_2023	continuous-3148-both_sexes-irnt	Heel bone mineral density (BMD)	Heel bone mineral density (BMD)	-0.0825022	0.0130934	2.95661e-10	-0.100458	0.0299519	0.000796574	-0.0748653	0.0199067	0.000169366	2.95661	-10	7.96574	-4	1.69366	-4		14_94413110_T_C					no		FALSE		2	mixed-MR, trans-coloc	no	no
MCFD2	MCFD2_EFO_0009795	UKBPPP_2023	biomarkers-30670-both_sexes-irnt	Urea	Urea	0.127822	0.0149975	1.55634e-17	0.0974931	0.0498967	0.0507131	0.129895	0.0211908	8.80171e-10	1.55634	-17	5.07131	-2	8.80171	-10		14_94371805_G_T	14_94371805_G_T (SERPINA2,SERPINA1,ENSG00000256357,ENSG00000305540,ENSG00000305557,SERPINA6,SERPINA10,SERPINA11,SERPINA9,SERPINA12)				no		FALSE		2	trans-MR, trans-coloc	no	no
MCFD2	MCFD2_HP_0025328	UKBPPP_2023	icd10-O46-both_sexes	O46 Antepartum haemorrhage, not elsewhere classified	O46 Antepartum haemorrhage, not elsewhere classified	1.32639	0.204803	9.39304e-11	-0.0194315	0.680024	0.977204	0.309701	0.239547	0.196058	9.39304	-11	9.77204	-1	1.96058	-1		12_54318524_G_A	12_54318524_G_A (RNU6-950P,COPZ1,NFE2,MIR148B,RN7SL744P,GPR84-AS1,HNRNPA1,CBX5,ENSG00000289154,ENSG00000289854)				no		FALSE		2	trans-MR, trans-coloc	no	no
MCL1	MCL1_D004700	SUN_2018	GCST90012106, GCST90012110	Sex hormone-binding globulin levels adjusted for BMI	Endocrine System Diseases	0.202202	0.03054	3.57055e-11							3.5705	-11					1:150712010:T:C, 1:151029107:G:A			no			no		TRUE		2	cis-MR, cis-coloc	no	yes
MCL1	MCL1_D008107	SUN_2018	GCST90013405	Liver enzyme levels (alanine transaminase)	Liver Diseases	-0.0286032	0.0030002	1.51658e-21							1.5166	-21					1:150963335:C:T			yes	missense_variant		no		FALSE		2	cis-MR, cis-coloc	no	yes
MCTS1	MCTS1_All dysplastic lesions of the cervix uteri	UKBPPP_2023	N14_CERVICAL_DYSPLASIA_ALL	All dysplastic lesions of the cervix uteri	All dysplastic lesions of the cervix uteri	-1.1321	0.13625	9.65001e-17	-1.73998	0.542532	0.00134061	-1.56874	0.196972	1.66201e-15	9.65001	-17	1.34061	-3	1.66201	-15			5_132451445_A_G (Y_RNA,ENSG00000298170,LINC02863,IRF1,CARINH,MIR3936HG,SLC22A5,MIR3936,IL5,RAD50)				no		FALSE		2	trans-MR, mixed-MR	no	no
MCTS1	MCTS1_All dysplastic lesions of the cervix uteri, vagina or vulva	UKBPPP_2023	N14_FEMALE_GENITAL_DYSPLASIA_ALL	All dysplastic lesions of the cervix uteri, vagina or vulva	All dysplastic lesions of the cervix uteri, vagina or vulva	-1.33208	0.139303	1.15027e-21	-1.60852	0.569485	0.00473524	-1.36957	0.178762	1.83894e-14	1.15027	-21	4.73524	-3	1.83894	-14			5_132451445_A_G (Y_RNA,ENSG00000298170,LINC02863,IRF1,CARINH,MIR3936HG,SLC22A5,MIR3936,IL5,RAD50)				no		FALSE		2	trans-MR, mixed-MR	no	no
MCTS1	MCTS1_CHEBI_44185	UKBPPP_2023	categorical-20003-both_sexes-1140869848	Treatment/medication code	methotrexate	2.46451	0.21941	2.82573e-29	1.98024	1.51453	0.191044	2.62918	0.345383	2.69153e-14	2.82573	-29	1.91044	-1	2.69153	-14			5_132451445_A_G (Y_RNA,ENSG00000298170,LINC02863,IRF1,CARINH,MIR3936HG,SLC22A5,MIR3936,IL5,RAD50)				no		FALSE		2	trans-MR, mixed-MR	no	no
MCTS1	MCTS1_D000740	UKBPPP_2023	GCST90002328, GCST90002391, GCST90002392, GCST90002384, GCST90002334, GCST90002310, GCST004605	Mean corpuscular hemoglobin concentration	Anemia	0.15884	0.0148781	1.31728e-26	0.109569	0.0968222	0.25778	0.101182	0.0222519	5.43855e-06	1.31728	-26	2.5778	-1	5.43855	-6			5_132451445_A_G (Y_RNA,ENSG00000298170,LINC02863,IRF1,CARINH,MIR3936HG,SLC22A5,MIR3936,IL5,RAD50)				no		TRUE		2	trans-MR, mixed-MR	no	no
MCTS1	MCTS1_D001172	UKBPPP_2023	RHEUMA_NOS	Other/unspecified rheumatoid arthritis	Arthritis, Rheumatoid	1.58087	0.233827	1.3716e-11	1.82398	1.06845	0.0877965	1.40035	0.26163	8.67906e-08	1.3716	-11	8.77965	-2	8.67906	-8		6_32486820_A_G					no		FALSE		3	trans-MR, mixed-MR, trans-coloc	no	no
MCTS1	MCTS1_D001249	UKBPPP_2023	GCST90014325, GCST007431	Asthma	Asthma	0.377714	0.0482665	5.05224e-15	0.127011	0.365204	0.728005	0.370748	0.0704203	1.4035e-07	5.05224	-15	7.28005	-1	1.4035	-7							no		TRUE		2	trans-MR, mixed-MR	no	no
MCTS1	MCTS1_D001327	UKBPPP_2023	AUTOIMMUNE	Autoimmune diseases	Autoimmune Diseases	-0.850386	0.0901468	3.97207e-21	0.990703	0.799946	0.215544	0.278069	0.188708	0.140605	3.97207	-21	2.15544	-1	1.40605	-1		5_132451445_A_G	5_132451445_A_G (Y_RNA,ENSG00000298170,LINC02863,IRF1,CARINH,MIR3936HG,SLC22A5,MIR3936,IL5,RAD50)				no		FALSE		3	trans-MR, mixed-MR, trans-coloc	no	no
MCTS1	MCTS1_D002446	UKBPPP_2023	K11_COELIAC	Coeliac disease	Celiac Disease	-2.40465	0.359799	2.33587e-11	4.93502	7.28106	0.497905	-3.21409	0.596584	7.14483e-08	2.33587	-11	4.97905	-1	7.14483	-8			5_132451445_A_G (Y_RNA,ENSG00000298170,LINC02863,IRF1,CARINH,MIR3936HG,SLC22A5,MIR3936,IL5,RAD50)				no		FALSE		2	trans-MR, mixed-MR	no	no
MCTS1	MCTS1_D003424	UKBPPP_2023	RX_CROHN_2NDLINE	Second line medication for Crohn's disease	Crohn Disease	0.765945	0.0932376	2.12197e-16	1.41469	0.39249	0.000312885	0.833088	0.119876	3.66323e-12	2.12197	-16	3.12885	-4	3.66323	-12			5_132451445_A_G (Y_RNA,ENSG00000298170,LINC02863,IRF1,CARINH,MIR3936HG,SLC22A5,MIR3936,IL5,RAD50)				no		FALSE		2	trans-MR, mixed-MR	no	no
MCTS1	MCTS1_D003922	UKBPPP_2023	GCST90000529, GCST90014023, GCST010681	Type 1 diabetes	Diabetes Mellitus, Type 1	-4.15028	0.33792	1.13387e-34	-5.98297	2.87845	0.0376597	-4.57104	0.549903	9.37415e-17	1.13387	-34	3.76597	-2	9.37415	-17		6_29945322_G_A, 5_132451445_A_G	5_132451445_A_G (Y_RNA,ENSG00000298170,LINC02863,IRF1,CARINH,MIR3936HG,SLC22A5,MIR3936,IL5,RAD50)				no		TRUE		3	trans-MR, mixed-MR, trans-coloc	no	no
MCTS1	MCTS1_D003930	UKBPPP_2023	DM_RETINOPATHY, DM_RETINOPATHY_EXMORE	Diabetic retinopathy	Diabetic Retinopathy	-0.812419	0.119771	1.17604e-11	-0.963637	0.648845	0.137502	-0.748766	0.182551	4.10142e-05	1.17604	-11	1.37502	-1	4.10142	-5							no		TRUE		2	trans-MR, mixed-MR	no	no
MCTS1	MCTS1_D004802	UKBPPP_2023	GCST90002298, GCST90002381, GCST004606	Eosinophil counts	Eosinophilia	0.337843	0.0230429	1.13752e-48	-0.41623	0.132185	0.00163913	0.291815	0.0265127	3.55154e-28	1.13752	-48	1.63913	-3	3.55154	-28		5_132451445_A_G	5_132451445_A_G (Y_RNA,ENSG00000298170,LINC02863,IRF1,CARINH,MIR3936HG,SLC22A5,MIR3936,IL5,RAD50)				no		TRUE		3	trans-MR, mixed-MR, trans-coloc	no	no
MCTS1	MCTS1_D004909	UKBPPP_2023	GCST90002397	Mean spheric corpuscular volume	Erythrocyte Indices	-0.273241	0.016342	9.34554e-63	-0.0170453	0.142573	0.904836	-0.250462	0.0234142	1.05107e-26	9.34554	-63	9.04836	-1	1.05107	-26							no		FALSE		2	trans-MR, mixed-MR	no	no
MCTS1	MCTS1_D006402	UKBPPP_2023, SUN_2018	GCST004626, GCST004614, GCST004613, GCST004620, GCST90002379, GCST004624, GCST90002382, GCST90002292, GCST004609, GCST004608, NEALE2_30190_raw, GCST90002394, GCST90002389, GCST004617	Myeloid white cell count	Hematologic Diseases	0.486122	0.0298925	1.82718e-59	-0.206934	0.119833	0.0841936	0.0705035	0.0414941	0.0892967	1.82718	-59	8.41936	-2	8.92967	-2		5_132451445_A_G, 19:53818679:A:G	5_132451445_A_G (Y_RNA,ENSG00000298170,LINC02863,IRF1,CARINH,MIR3936HG,SLC22A5,MIR3936,IL5,RAD50)				no		TRUE		3	trans-MR, mixed-MR, trans-coloc	no	no
MCTS1	MCTS1_D007037	UKBPPP_2023	GCST90038637	Hypothyroidism or myxedema	Hypothyroidism	-0.0274085	0.00332697	1.74681e-16	0.00708579	0.0383329	0.853348	-0.0212095	0.00469037	6.12826e-06	1.74681	-16	8.53348	-1	6.12826	-6			5_132451445_A_G (Y_RNA,ENSG00000298170,LINC02863,IRF1,CARINH,MIR3936HG,SLC22A5,MIR3936,IL5,RAD50)				no		FALSE		2	trans-MR, mixed-MR	no	no
MCTS1	MCTS1_D007592	UKBPPP_2023	M13_POLYARTHROPATHIES	Polyarthropathies	Joint Diseases	0.574976	0.0812655	1.49144e-12	0.981785	0.349188	0.00492925	0.587427	0.0933647	3.13921e-10	1.49144	-12	4.92925	-3	3.13921	-10		6_32486820_A_G					no		FALSE		3	trans-MR, mixed-MR, trans-coloc	no	no
MCTS1	MCTS1_D007970	UKBPPP_2023	GCST90002407, GCST90002374, GCST004610	White blood cell count	Leukopenia	0.622061	0.0276701	6.31539e-112	-0.200746	0.211865	0.343373	0.531279	0.0421583	2.05834e-36	6.31539	-112	3.43373	-1	2.05834	-36			5_132451445_A_G (Y_RNA,ENSG00000298170,LINC02863,IRF1,CARINH,MIR3936HG,SLC22A5,MIR3936,IL5,RAD50)				no		TRUE		2	trans-MR, mixed-MR	no	no
MCTS1	MCTS1_D008180	UKBPPP_2023	GCST003156	Systemic lupus erythematosus	Lupus Erythematosus, Systemic	-1.19706	0.196015	1.01537e-09	1.26517	1.72609	0.46358	-1.26601	0.308941	4.16892e-05	1.01537	-9	4.6358	-1	4.16892	-5			5_132451445_A_G (Y_RNA,ENSG00000298170,LINC02863,IRF1,CARINH,MIR3936HG,SLC22A5,MIR3936,IL5,RAD50)				no		FALSE		2	trans-MR, mixed-MR	no	no
MCTS1	MCTS1_D008218	UKBPPP_2023	GCST90002388, GCST90002316, GCST004627	Lymphocyte count	Lymphocytosis	0.287353	0.0179843	1.81969e-57	-0.23401	0.188755	0.215064	0.286317	0.0333812	9.72306e-18	1.81969	-57	2.15064	-1	9.72306	-18			5_132451445_A_G (Y_RNA,ENSG00000298170,LINC02863,IRF1,CARINH,MIR3936HG,SLC22A5,MIR3936,IL5,RAD50)				no		TRUE		2	trans-MR, mixed-MR	no	no
MCTS1	MCTS1_D008232	SUN_2018	GCST90002340, GCST004625, NEALE2_30130_raw	Monocyte count	Lymphoproliferative Disorders	-0.17898	0.0159926	4.49259e-29							4.4926	-29						19:53818679:A:G					no		TRUE		2	trans-MR, trans-coloc	no	no
MCTS1	MCTS1_D009503	UKBPPP_2023	GCST90002351, GCST90002398, GCST004629	Neutrophil count	Neutropenia	0.442821	0.0217137	1.90683e-92	-0.103738	0.163186	0.524969	0.40731	0.0333295	2.40978e-34	1.90683	-92	5.24969	-1	2.40978	-34			5_132451445_A_G (Y_RNA,ENSG00000298170,LINC02863,IRF1,CARINH,MIR3936HG,SLC22A5,MIR3936,IL5,RAD50)				no		TRUE		2	trans-MR, mixed-MR	no	no
MCTS1	MCTS1_D013921	UKBPPP_2023	GCST90002403, GCST90002363	Red blood cell count	Thrombocytopenia	0.146087	0.0210087	3.55957e-12	0.0517918	0.130149	0.690673	0.140196	0.0290904	1.44055e-06	3.55957	-12	6.90673	-1	1.44055	-6			5_132451445_A_G (Y_RNA,ENSG00000298170,LINC02863,IRF1,CARINH,MIR3936HG,SLC22A5,MIR3936,IL5,RAD50)				no		TRUE		2	trans-MR, mixed-MR	no	no
MCTS1	MCTS1_D017444	UKBPPP_2023	L12_PAPULOSQUAMOUS	Papulosquamous disorders	Skin Diseases, Papulosquamous	0.718469	0.108969	4.30075e-11	1.33984	0.4721	0.00453911	0.592916	0.127754	3.46568e-06	4.30075	-11	4.53911	-3	3.46568	-6			5_132451445_A_G (Y_RNA,ENSG00000298170,LINC02863,IRF1,CARINH,MIR3936HG,SLC22A5,MIR3936,IL5,RAD50)				no		FALSE		2	trans-MR, mixed-MR	no	no
MCTS1	MCTS1_D045262	UKBPPP_2023	GCST90002405, GCST90002406, GCST90002385, GCST90002386, GCST004622, GCST004619	Reticulocyte count	Reticulocytosis	0.182586	0.01647	1.46738e-28	0.148727	0.164378	0.365579	0.193379	0.0255533	3.79929e-14	1.46738	-28	3.65579	-1	3.79929	-14		5_132451445_A_G	5_132451445_A_G (Y_RNA,ENSG00000298170,LINC02863,IRF1,CARINH,MIR3936HG,SLC22A5,MIR3936,IL5,RAD50)				no		TRUE		3	trans-MR, mixed-MR, trans-coloc	no	no
MCTS1	MCTS1_D049628	UKBPPP_2023	GCST90000025, GCST90000026, GCST90000027	Appendicular lean mass	Body Size	-0.102759	0.0119878	1.01721e-17	0.118546	0.0905056	0.190255	-0.10951	0.0162928	1.80018e-11	1.01721	-17	1.90255	-1	1.80018	-11			5_132451445_A_G (Y_RNA,ENSG00000298170,LINC02863,IRF1,CARINH,MIR3936HG,SLC22A5,MIR3936,IL5,RAD50)				no		TRUE		2	trans-MR, mixed-MR	no	no
MCTS1	MCTS1_Diabetic retinopathy, strict definition	UKBPPP_2023	DM_RETINOPATHY_STRICT	Diabetic retinopathy, strict definition	Diabetic retinopathy, strict definition	-1.3023	0.17452	8.51053e-14	-0.765021	1.0294	0.457379	-0.884651	0.303466	0.00355503	8.51053	-14	4.57379	-1	3.55503	-3			5_132451445_A_G (Y_RNA,ENSG00000298170,LINC02863,IRF1,CARINH,MIR3936HG,SLC22A5,MIR3936,IL5,RAD50)				no		FALSE		2	trans-MR, mixed-MR	no	no
MCTS1	MCTS1_EFO_0000676	UKBPPP_2023	phecode-696.4-both_sexes, icd10-L40-both_sexes	Psoriasis	Psoriasis	1.29581	0.166028	5.96199e-15	-0.336975	1.20766	0.78022	1.0027	0.215345	3.22037e-06	5.96199	-15	7.8022	-1	3.22037	-6			5_132451445_A_G (Y_RNA,ENSG00000298170,LINC02863,IRF1,CARINH,MIR3936HG,SLC22A5,MIR3936,IL5,RAD50)				no		TRUE	literature, rna_expression	2	trans-MR, mixed-MR	no	no
MCTS1	MCTS1_EFO_0000685	UKBPPP_2023	categorical-20002-both_sexes-1464, icd10-M05-both_sexes	Non-cancer illness code, self-reported	rheumatoid arthritis	1.17417	0.183438	1.54439e-10	1.35389	1.12358	0.228212	1.56704	0.23932	5.83613e-11	1.54439	-10	2.28212	-1	5.83613	-11			5_132451445_A_G (Y_RNA,ENSG00000298170,LINC02863,IRF1,CARINH,MIR3936HG,SLC22A5,MIR3936,IL5,RAD50)				no		TRUE	animal_model	2	trans-MR, mixed-MR	no	no
MCTS1	MCTS1_EFO_0001060	UKBPPP_2023	phecode-557.1-both_sexes	Celiac disease	Celiac disease	-3.98562	0.412954	4.84506e-22	-0.795299	5.04944	0.874849	-4.03421	0.566121	1.03287e-12	4.84506	-22	8.74849	-1	1.03287	-12		5_132451445_A_G	5_132451445_A_G (Y_RNA,ENSG00000298170,LINC02863,IRF1,CARINH,MIR3936HG,SLC22A5,MIR3936,IL5,RAD50)				no		FALSE		3	trans-MR, mixed-MR, trans-coloc	no	no
MCTS1	MCTS1_EFO_0001379	UKBPPP_2023	GCST90038599	Diabetes or endocrine disease	Diabetes or endocrine disease	-0.0319179	0.00485843	5.04531e-11	0.0228538	0.0527948	0.665102	-0.036137	0.00829277	1.31464e-05	5.04531	-11	6.65102	-1	1.31464	-5			5_132451445_A_G (Y_RNA,ENSG00000298170,LINC02863,IRF1,CARINH,MIR3936HG,SLC22A5,MIR3936,IL5,RAD50)				no		FALSE	literature, animal_model	2	trans-MR, mixed-MR	no	no
MCTS1	MCTS1_EFO_0004305	UKBPPP_2023	continuous-30010-both_sexes-irnt	Red blood cell (erythrocyte) count	Red blood cell (erythrocyte) count	0.154877	0.0231584	2.26657e-11	0.0872051	0.154879	0.573398	0.183871	0.0275456	2.46997e-11	2.26657	-11	5.73398	-1	2.46997	-11			5_132451445_A_G (Y_RNA,ENSG00000298170,LINC02863,IRF1,CARINH,MIR3936HG,SLC22A5,MIR3936,IL5,RAD50)				no		FALSE		2	trans-MR, mixed-MR	no	no
MCTS1	MCTS1_EFO_0004308	UKBPPP_2023	continuous-30000-both_sexes-irnt	White blood cell (leukocyte) count	White blood cell (leukocyte) count	0.531776	0.0265401	2.63804e-89	-0.284694	0.207632	0.17033	0.3201	0.0650703	8.68547e-07	2.63804	-89	1.7033	-1	8.68547	-7			5_132451445_A_G (Y_RNA,ENSG00000298170,LINC02863,IRF1,CARINH,MIR3936HG,SLC22A5,MIR3936,IL5,RAD50)				no		FALSE		2	trans-MR, mixed-MR	no	no
MCTS1	MCTS1_EFO_0004338	UKBPPP_2023	continuous-21002-both_sexes-irnt	Weight	Weight	-0.117737	0.0137007	8.43222e-18	-0.0255169	0.0815395	0.754327	-0.112226	0.0186824	1.88941e-09	8.43222	-18	7.54327	-1	1.88941	-9			5_132451445_A_G (Y_RNA,ENSG00000298170,LINC02863,IRF1,CARINH,MIR3936HG,SLC22A5,MIR3936,IL5,RAD50)				no		FALSE		2	trans-MR, mixed-MR	no	no
MCTS1	MCTS1_EFO_0004339	UKBPPP_2023	continuous-50-both_sexes-irnt	Standing height	Standing height	-0.122919	0.0154179	1.5551e-15	0.222973	0.119976	0.0631013	-0.103449	0.0180285	9.57483e-09	1.5551	-15	6.31013	-2	9.57483	-9			5_132451445_A_G (Y_RNA,ENSG00000298170,LINC02863,IRF1,CARINH,MIR3936HG,SLC22A5,MIR3936,IL5,RAD50)				no		FALSE		2	trans-MR, mixed-MR	no	no
MCTS1	MCTS1_EFO_0004340	UKBPPP_2023	continuous-23104-both_sexes-irnt	Body mass index (BMI)	Body mass index (BMI)	-0.102958	0.0142549	5.09846e-13	-0.156731	0.0539115	0.00364681	-0.081343	0.0190508	1.95653e-05	5.09846	-13	3.64681	-3	1.95653	-5			5_132451445_A_G (Y_RNA,ENSG00000298170,LINC02863,IRF1,CARINH,MIR3936HG,SLC22A5,MIR3936,IL5,RAD50)				no		FALSE		2	trans-MR, mixed-MR	no	no
MCTS1	MCTS1_EFO_0004343	UKBPPP_2023	continuous-whr-both_sexes-irnt	waist-hip ratio	waist-hip ratio	0.0581581	0.00885472	5.09862e-11	-0.032663	0.0460979	0.4786	0.0649337	0.0144297	6.79501e-06	5.09862	-11	4.786	-1	6.79501	-6							no		FALSE		2	trans-MR, mixed-MR	no	no
MCTS1	MCTS1_EFO_0004526	UKBPPP_2023	continuous-30040-both_sexes-irnt	Mean corpuscular volume	Mean corpuscular volume	-0.125984	0.0171635	2.13266e-13	0.0484623	0.117793	0.680766	-0.115664	0.0219781	1.4196e-07	2.13266	-13	6.80766	-1	1.4196	-7			5_132451445_A_G (Y_RNA,ENSG00000298170,LINC02863,IRF1,CARINH,MIR3936HG,SLC22A5,MIR3936,IL5,RAD50)				no		FALSE		2	trans-MR, mixed-MR	no	no
MCTS1	MCTS1_EFO_0004528	UKBPPP_2023	continuous-30060-both_sexes-irnt	Mean corpuscular haemoglobin concentration	Mean corpuscular haemoglobin concentration	0.1107	0.0159628	4.0662e-12	0.106342	0.0958664	0.267313	0.0886993	0.023866	0.00020196	4.0662	-12	2.67313	-1	2.0196	-4			5_132451445_A_G (Y_RNA,ENSG00000298170,LINC02863,IRF1,CARINH,MIR3936HG,SLC22A5,MIR3936,IL5,RAD50)				no		FALSE		2	trans-MR, mixed-MR	no	no
MCTS1	MCTS1_EFO_0004530	UKBPPP_2023	biomarkers-30870-both_sexes-irnt	Triglycerides	Triglycerides	0.169456	0.01657	1.50655e-24	-0.0142071	0.133203	0.91506	0.123702	0.0239424	2.38347e-07	1.50655	-24	9.1506	-1	2.38347	-7			5_132451445_A_G (Y_RNA,ENSG00000298170,LINC02863,IRF1,CARINH,MIR3936HG,SLC22A5,MIR3936,IL5,RAD50)				no		FALSE		2	trans-MR, mixed-MR	no	no
MCTS1	MCTS1_EFO_0004531	UKBPPP_2023	biomarkers-30880-both_sexes-irnt	Urate	Urate	-0.100854	0.0144924	3.42381e-12	0.0885241	0.0686045	0.196928	-0.0587703	0.0212845	0.0057593	3.42381	-12	1.96928	-1	5.7593	-3		6_33078046_A_G					no		FALSE		3	trans-MR, mixed-MR, trans-coloc	no	no
MCTS1	MCTS1_EFO_0004533	UKBPPP_2023	biomarkers-30610-both_sexes-irnt	Alkaline phosphatase	Alkaline phosphatase	0.255638	0.0185162	2.33946e-43	0.0403164	0.122928	0.742936	0.22344	0.0284744	4.25867e-15	2.33946	-43	7.42936	-1	4.25867	-15			5_132451445_A_G (Y_RNA,ENSG00000298170,LINC02863,IRF1,CARINH,MIR3936HG,SLC22A5,MIR3936,IL5,RAD50)				no		FALSE	literature	2	trans-MR, mixed-MR	no	no
MCTS1	MCTS1_EFO_0004535	UKBPPP_2023	biomarkers-30600-both_sexes-irnt	Albumin	Albumin	0.129237	0.013701	3.99555e-21	0.228042	0.0663308	0.000586131	0.15221	0.02036	7.66749e-14	3.99555	-21	5.86131	-4	7.66749	-14			5_132451445_A_G (Y_RNA,ENSG00000298170,LINC02863,IRF1,CARINH,MIR3936HG,SLC22A5,MIR3936,IL5,RAD50)				no		FALSE		2	trans-MR, mixed-MR	no	no
MCTS1	MCTS1_EFO_0004568	UKBPPP_2023	continuous-NAP-both_sexes-irnt	Non-albumin protein	Non-albumin protein	-0.171614	0.0274499	4.05461e-10	-0.36468	0.284898	0.200532	-0.0765214	0.0356681	0.0319228	4.05461	-10	2.00532	-1	3.19228	-2		6_33079835_G_C	6_33079835_G_C (RPL32P1,HLA-DPB1,HLA-DPA1,HLA-DPA2,COL11A2P1,ENSG00000291111,HLA-DPB2,ENSG00000301971,ENSG00000294261,HLA-DPA3)				no		FALSE		3	trans-MR, mixed-MR, trans-coloc	no	no
MCTS1	MCTS1_EFO_0004587	UKBPPP_2023	continuous-30120-both_sexes-irnt	Lymphocyte count	Lymphocyte count	0.237819	0.0334179	1.10704e-12	-0.277585	0.264049	0.293138	0.26515	0.0394098	1.71991e-11	1.10704	-12	2.93138	-1	1.71991	-11							no		FALSE		2	trans-MR, mixed-MR	no	no
MCTS1	MCTS1_EFO_0004617	UKBPPP_2023	biomarkers-30720-both_sexes-irnt	Cystatin C	Cystatin C	-0.158415	0.0155026	1.63714e-24	-0.172435	0.0813352	0.0340011	-0.198135	0.0246437	8.98716e-16	1.63714	-24	3.40011	-2	8.98716	-16			6_33079835_G_C (RPL32P1,HLA-DPB1,HLA-DPA1,HLA-DPA2,COL11A2P1,ENSG00000291111,HLA-DPB2,ENSG00000301971,ENSG00000294261,HLA-DPA3)				no		FALSE		2	trans-MR, mixed-MR	no	no
MCTS1	MCTS1_EFO_0004627	UKBPPP_2023	biomarkers-30770-both_sexes-irnt	IGF-1	IGF-1	0.167909	0.0158699	3.67526e-26	0.00032118	0.14133	0.998187	0.161593	0.0292786	3.40681e-08	3.67526	-26	9.98187	-1	3.40681	-8			5_132451445_A_G (Y_RNA,ENSG00000298170,LINC02863,IRF1,CARINH,MIR3936HG,SLC22A5,MIR3936,IL5,RAD50)				no		FALSE		2	trans-MR, mixed-MR	no	no
MCTS1	MCTS1_EFO_0004705	UKBPPP_2023	phecode-244-both_sexes, icd10-E03-both_sexes	Hypothyroidism	Hypothyroidism	-0.590368	0.0846086	3.00196e-12	-0.286026	0.784489	0.715409	-0.493784	0.112616	1.16161e-05	3.00196	-12	7.15409	-1	1.16161	-5			5_132451445_A_G (Y_RNA,ENSG00000298170,LINC02863,IRF1,CARINH,MIR3936HG,SLC22A5,MIR3936,IL5,RAD50)				no		TRUE		2	trans-MR, mixed-MR	no	no
MCTS1	MCTS1_EFO_0004713	UKBPPP_2023	continuous-FEV1FVC-both_sexes-irnt	FEV1/FVC ratio	FEV1/FVC ratio	0.143067	0.0219558	7.21402e-11	0.00143288	0.181301	0.993694	0.137647	0.0291226	2.28483e-06	7.21402	-11	9.93694	-1	2.28483	-6							no		FALSE		2	trans-MR, mixed-MR	no	no
MCTS1	MCTS1_EFO_0004735	UKBPPP_2023	biomarkers-30620-both_sexes-irnt	Alanine aminotransferase	Alanine aminotransferase	0.139254	0.0145397	9.94662e-22	0.0360456	0.105065	0.73154	0.130604	0.0197403	3.6879e-11	9.94662	-22	7.3154	-1	3.6879	-11			5_132451445_A_G (Y_RNA,ENSG00000298170,LINC02863,IRF1,CARINH,MIR3936HG,SLC22A5,MIR3936,IL5,RAD50)				no		FALSE		2	trans-MR, mixed-MR	no	no
MCTS1	MCTS1_EFO_0004736	UKBPPP_2023	biomarkers-30650-both_sexes-irnt	Aspartate aminotransferase	Aspartate aminotransferase	0.20336	0.020379	1.88542e-23	0.100993	0.250361	0.686661	0.222441	0.0302424	1.90567e-13	1.88542	-23	6.86661	-1	1.90567	-13							no		FALSE		2	trans-MR, mixed-MR	no	no
MCTS1	MCTS1_EFO_0004833	UKBPPP_2023	continuous-30140-both_sexes-irnt	Neutrophill count	Neutrophill count	0.385014	0.0214927	9.22324e-72	-0.19324	0.174569	0.268312	0.319627	0.0453514	1.81778e-12	9.22324	-72	2.68312	-1	1.81778	-12			5_132451445_A_G (Y_RNA,ENSG00000298170,LINC02863,IRF1,CARINH,MIR3936HG,SLC22A5,MIR3936,IL5,RAD50)				no		FALSE		2	trans-MR, mixed-MR	no	no
MCTS1	MCTS1_EFO_0004842	UKBPPP_2023	continuous-30150-both_sexes-irnt	Eosinophill count	Eosinophill count	0.373252	0.0304954	1.90932e-34	-0.491737	0.154571	0.00146614	0.359861	0.0327589	4.50545e-28	1.90932	-34	1.46614	-3	4.50545	-28							no		FALSE		2	trans-MR, mixed-MR	no	no
MCTS1	MCTS1_EFO_0004995	UKBPPP_2023	continuous-23129-both_sexes-irnt, continuous-23114-both_sexes-irnt, continuous-23117-both_sexes-irnt, continuous-23113-both_sexes-irnt, continuous-23121-both_sexes-irnt, continuous-23125-both_sexes-irnt, continuous-23122-both_sexes-irnt, continuous-23124-both_sexes-irnt	Trunk fat-free mass	Trunk fat-free mass	-0.122874	0.0108997	1.78087e-29	0.0213723	0.0755995	0.777404	-0.105692	0.0149309	1.45427e-12	1.78087	-29	7.77404	-1	1.45427	-12			5_132451445_A_G (Y_RNA,ENSG00000298170,LINC02863,IRF1,CARINH,MIR3936HG,SLC22A5,MIR3936,IL5,RAD50), 6_33079835_G_C (RPL32P1,HLA-DPB1,HLA-DPA1,HLA-DPA2,COL11A2P1,ENSG00000291111,HLA-DPB2,ENSG00000301971,ENSG00000294261,HLA-DPA3)				no		TRUE		2	trans-MR, mixed-MR	no	no
MCTS1	MCTS1_EFO_0005093	UKBPPP_2023	continuous-49-both_sexes-irnt	Hip circumference	Hip circumference	-0.122256	0.0150401	4.34012e-16	-0.0819235	0.0829946	0.323596	-0.11354	0.0208385	5.07772e-08	4.34012	-16	3.23596	-1	5.07772	-8							no		FALSE		2	trans-MR, mixed-MR	no	no
MCTS1	MCTS1_EFO_0005208	UKBPPP_2023	continuous-eGFRcys-both_sexes-irnt, continuous-eGFRcreacys-both_sexes-irnt	Estimated glomerular filtration rate, serum creatinine + cystain C	Estimated glomerular filtration rate, serum creatinine + cystain C	0.115009	0.00855491	3.35556e-41	0.0889936	0.045835	0.0521845	0.116735	0.0151467	1.28869e-14	3.35556	-41	5.21845	-2	1.28869	-14			5_132451445_A_G (Y_RNA,ENSG00000298170,LINC02863,IRF1,CARINH,MIR3936HG,SLC22A5,MIR3936,IL5,RAD50), 6_33079835_G_C (RPL32P1,HLA-DPB1,HLA-DPA1,HLA-DPA2,COL11A2P1,ENSG00000291111,HLA-DPB2,ENSG00000301971,ENSG00000294261,HLA-DPA3)				no		TRUE		2	trans-MR, mixed-MR	no	no
MCTS1	MCTS1_EFO_0005409	UKBPPP_2023	continuous-23126-both_sexes-irnt	Arm predicted mass (left)	Arm predicted mass (left)	-0.0952806	0.0102676	1.69919e-20	-0.0262518	0.0561022	0.639836	-0.0863938	0.0136717	2.6297e-10	1.69919	-20	6.39836	-1	2.6297	-10			5_132451445_A_G (Y_RNA,ENSG00000298170,LINC02863,IRF1,CARINH,MIR3936HG,SLC22A5,MIR3936,IL5,RAD50)				no		FALSE		2	trans-MR, mixed-MR	no	no
MCTS1	MCTS1_EFO_0006336	UKBPPP_2023	continuous-DBP-both_sexes-auto_medadj_irnt, continuous-DBP-both_sexes-combined_medadj_raw, continuous-DBP-both_sexes-combined_medadj_irnt, continuous-DBP-both_sexes-auto_medadj_raw, continuous-DBP-both_sexes-combined_irnt	Diastolic blood pressure, automated reading, adjusted by medication	Diastolic blood pressure, automated reading, adjusted by medication	0.105977	0.0145078	2.77636e-13	-0.11307	0.0662536	0.0878929	0.102269	0.0195688	1.73082e-07	2.77636	-13	8.78929	-2	1.73082	-7			5_132451445_A_G (Y_RNA,ENSG00000298170,LINC02863,IRF1,CARINH,MIR3936HG,SLC22A5,MIR3936,IL5,RAD50)				no		TRUE		2	trans-MR, mixed-MR	no	no
MCTS1	MCTS1_EFO_0007010	UKBPPP_2023	categorical-20003-both_sexes-1141191044, categorical-20003-both_sexes-1140870422	Treatment/medication code	drug use measurement	-0.956378	0.0865287	2.12635e-28	-0.238149	0.927607	0.797383	-0.806401	0.129588	4.88346e-10	2.12635	-28	7.97383	-1	4.88346	-10			5_132451445_A_G (Y_RNA,ENSG00000298170,LINC02863,IRF1,CARINH,MIR3936HG,SLC22A5,MIR3936,IL5,RAD50)				no		TRUE		2	trans-MR, mixed-MR	no	no
MCTS1	MCTS1_EFO_0007486	UKBPPP_2023	icd10-J32-both_sexes	J32 Chronic sinusitis	J32 Chronic sinusitis	1.02716	0.150056	7.63787e-12	0.58324	0.595341	0.327248	0.83389	0.20457	4.57561e-05	7.63787	-12	3.27248	-1	4.57561	-5							no		FALSE		2	trans-MR, mixed-MR	no	no
MCTS1	MCTS1_EFO_0007777	UKBPPP_2023	continuous-23105-both_sexes-irnt	Basal metabolic rate	Basal metabolic rate	-0.122727	0.0112207	7.62523e-28	0.00947896	0.0741684	0.898305	-0.114973	0.0149587	1.51764e-14	7.62523	-28	8.98305	-1	1.51764	-14			5_132451445_A_G (Y_RNA,ENSG00000298170,LINC02863,IRF1,CARINH,MIR3936HG,SLC22A5,MIR3936,IL5,RAD50)				no		FALSE		2	trans-MR, mixed-MR	no	no
MCTS1	MCTS1_EFO_0007986	UKBPPP_2023	continuous-30250-both_sexes-irnt, continuous-30240-both_sexes-irnt	Reticulocyte count	Reticulocyte count	0.197841	0.0196506	7.65775e-24	0.142978	0.193794	0.460644	0.238965	0.027951	1.23691e-17	7.65775	-24	4.60644	-1	1.23691	-17			5_132451445_A_G (Y_RNA,ENSG00000298170,LINC02863,IRF1,CARINH,MIR3936HG,SLC22A5,MIR3936,IL5,RAD50)				no		TRUE		2	trans-MR, mixed-MR	no	no
MCTS1	MCTS1_EFO_0007991	UKBPPP_2023	continuous-30210-both_sexes-irnt	Eosinophill percentage	Eosinophill percentage	0.141116	0.0191972	1.96937e-13	-0.382913	0.140593	0.00645814	0.149897	0.022764	4.55406e-11	1.96937	-13	6.45814	-3	4.55406	-11							no		FALSE		2	trans-MR, mixed-MR	no	no
MCTS1	MCTS1_EFO_0007993	UKBPPP_2023	continuous-30180-both_sexes-irnt	Lymphocyte percentage	Lymphocyte percentage	-0.135386	0.0178457	3.28775e-14	-0.00961862	0.151612	0.949414	-0.106641	0.0226103	2.39976e-06	3.28775	-14	9.49414	-1	2.39976	-6							no		FALSE		2	trans-MR, mixed-MR	no	no
MCTS1	MCTS1_EFO_0009554	UKBPPP_2023	icd10-K90-both_sexes, phecode-557-both_sexes	K90 Intestinal malabsorption	K90 Intestinal malabsorption	-4.1777	0.433226	5.25085e-22	-0.87988	4.55257	0.846747	-3.73964	0.531378	1.95531e-12	5.25085	-22	8.46747	-1	1.95531	-12			5_132451445_A_G (Y_RNA,ENSG00000298170,LINC02863,IRF1,CARINH,MIR3936HG,SLC22A5,MIR3936,IL5,RAD50)				no		TRUE		2	trans-MR, mixed-MR	no	no
MCTS1	MCTS1_EFO_0010701	UKBPPP_2023	GCST90002396	Mean reticulocyte volume	Mean reticulocyte volume	-0.158845	0.0168032	3.28459e-21	0.0711244	0.138798	0.608349	-0.168528	0.0239006	1.77387e-12	3.28459	-21	6.08349	-1	1.77387	-12			5_132451445_A_G (Y_RNA,ENSG00000298170,LINC02863,IRF1,CARINH,MIR3936HG,SLC22A5,MIR3936,IL5,RAD50)				no		FALSE		2	trans-MR, mixed-MR	no	no
MCTS1	MCTS1_EFO_0011011	UKBPPP_2023	continuous-20015-both_sexes-irnt	Sitting height	Sitting height	-0.163224	0.0164185	2.74823e-23	0.186334	0.122799	0.12917	-0.161107	0.0222421	4.37716e-13	2.74823	-23	1.2917	-1	4.37716	-13			5_132451445_A_G (Y_RNA,ENSG00000298170,LINC02863,IRF1,CARINH,MIR3936HG,SLC22A5,MIR3936,IL5,RAD50)				no		FALSE		2	trans-MR, mixed-MR	no	no
MCTS1	MCTS1_EFO_1000024	UKBPPP_2023	phecode-475-both_sexes	Chronic sinusitis	Chronic sinusitis	1.05992	0.14639	4.47582e-13	0.510276	0.580888	0.379704	0.972602	0.200337	1.2049e-06	4.47582	-13	3.79704	-1	1.2049	-6							no		FALSE		2	trans-MR, mixed-MR	no	no
MCTS1	MCTS1_EFO_1001055,HP_0000836	UKBPPP_2023	categorical-20002-both_sexes-1226	Non-cancer illness code, self-reported	myxedema,NA	-0.752831	0.0879105	1.09391e-17	-0.402377	0.963725	0.676296	-0.616688	0.124557	7.38203e-07	1.09391	-17	6.76296	-1	7.38203	-7			5_132451445_A_G (Y_RNA,ENSG00000298170,LINC02863,IRF1,CARINH,MIR3936HG,SLC22A5,MIR3936,IL5,RAD50)				no		FALSE		2	trans-MR, mixed-MR	no	no
MCTS1	MCTS1_HSIL lesion of the cervix uteri	UKBPPP_2023	N14_CERVICAL_HSIL	HSIL lesion of the cervix uteri	HSIL lesion of the cervix uteri	-1.16754	0.157906	1.42578e-13	-2.12456	0.539035	8.09994e-05	-1.326	0.245758	6.83122e-08	1.42578	-13	8.09994	-5	6.83122	-8			5_132451445_A_G (Y_RNA,ENSG00000298170,LINC02863,IRF1,CARINH,MIR3936HG,SLC22A5,MIR3936,IL5,RAD50)				no		FALSE		2	trans-MR, mixed-MR	no	no
MCTS1	MCTS1_High light scatter reticulocyte count	UKBPPP_2023	continuous-30300-both_sexes-irnt	High light scatter reticulocyte count	High light scatter reticulocyte count	0.173446	0.0202689	1.15589e-17	0.126574	0.168681	0.453029	0.200145	0.0267944	8.0402e-14	1.15589	-17	4.53029	-1	8.0402	-14			5_132451445_A_G (Y_RNA,ENSG00000298170,LINC02863,IRF1,CARINH,MIR3936HG,SLC22A5,MIR3936,IL5,RAD50)				no		FALSE		2	trans-MR, mixed-MR	no	no
MCTS1	MCTS1_High light scatter reticulocyte percentage	UKBPPP_2023	continuous-30290-both_sexes-irnt	High light scatter reticulocyte percentage	High light scatter reticulocyte percentage	0.138209	0.0189599	3.10984e-13	0.117329	0.149311	0.431983	0.159493	0.0270971	3.957e-09	3.10984	-13	4.31983	-1	3.957	-9		5_132451445_A_G	5_132451445_A_G (Y_RNA,ENSG00000298170,LINC02863,IRF1,CARINH,MIR3936HG,SLC22A5,MIR3936,IL5,RAD50)				no		FALSE		3	trans-MR, mixed-MR, trans-coloc	no	no
MCTS1	MCTS1_Hypothyroidism NOS	UKBPPP_2023	phecode-244.4-both_sexes	Hypothyroidism NOS	Hypothyroidism NOS	-0.57513	0.08638	2.77322e-11	-0.285094	0.807332	0.72399	-0.481094	0.11623	3.48611e-05	2.77322	-11	7.2399	-1	3.48611	-5			5_132451445_A_G (Y_RNA,ENSG00000298170,LINC02863,IRF1,CARINH,MIR3936HG,SLC22A5,MIR3936,IL5,RAD50)				no		FALSE		2	trans-MR, mixed-MR	no	no
MCTS1	MCTS1_Impedance of leg (left)	UKBPPP_2023	continuous-23108-both_sexes-irnt	Impedance of leg (left)	Impedance of leg (left)	0.139736	0.0142459	1.03096e-22	0.105426	0.0767728	0.169685	0.131808	0.0220828	2.39004e-09	1.03096	-22	1.69685	-1	2.39004	-9			5_132451445_A_G (Y_RNA,ENSG00000298170,LINC02863,IRF1,CARINH,MIR3936HG,SLC22A5,MIR3936,IL5,RAD50)				no		FALSE		2	trans-MR, mixed-MR	no	no
MCTS1	MCTS1_Impedance of leg (right)	UKBPPP_2023	continuous-23107-both_sexes-irnt	Impedance of leg (right)	Impedance of leg (right)	0.110978	0.0122325	1.16412e-19	0.0984853	0.0684792	0.150383	0.127014	0.0204887	5.67447e-10	1.16412	-19	1.50383	-1	5.67447	-10			5_132451445_A_G (Y_RNA,ENSG00000298170,LINC02863,IRF1,CARINH,MIR3936HG,SLC22A5,MIR3936,IL5,RAD50)				no		FALSE		2	trans-MR, mixed-MR	no	no
MCTS1	MCTS1_Lichen ruber planus, wide definition including periferal and oral lichen planus	UKBPPP_2023	K11_LICHEN_PLANUS_WIDE	Lichen ruber planus, wide definition including periferal and oral lichen planus	Lichen ruber planus, wide definition including periferal and oral lichen planus	0.906349	0.14652	6.178e-10	1.33236	0.293933	5.81881e-06	0.998231	0.187499	1.01548e-07	6.178	-10	5.81881	-6	1.01548	-7			5_132451445_A_G (Y_RNA,ENSG00000298170,LINC02863,IRF1,CARINH,MIR3936HG,SLC22A5,MIR3936,IL5,RAD50)				no		FALSE		2	trans-MR, mixed-MR	no	no
MCTS1	MCTS1_MONDO_0002462	UKBPPP_2023	phecode-580.12-both_sexes	Non-proliferative glomerulonephritis	Non-proliferative glomerulonephritis	-4.34672	0.641818	1.26563e-11	-2.90288	2.64777	0.272927	-3.36075	0.939005	0.000344836	1.26563	-11	2.72927	-1	3.44836	-4		6_32424980_G_A					no		FALSE	literature	3	trans-MR, mixed-MR, trans-coloc	no	no
MCTS1	MCTS1_MONDO_0005147	UKBPPP_2023	icd10-E10-both_sexes, phecode-250.1-both_sexes	E10 Insulin-dependent diabetes mellitus	E10 Insulin-dependent diabetes mellitus	-1.02211	0.159676	1.5422e-10	-1.35794	2.2798	0.551415	-0.915404	0.19781	3.69755e-06	1.5422	-10	5.51415	-1	3.69755	-6			5_132451445_A_G (Y_RNA,ENSG00000298170,LINC02863,IRF1,CARINH,MIR3936HG,SLC22A5,MIR3936,IL5,RAD50)				no		TRUE	literature	2	trans-MR, mixed-MR	no	no
MCTS1	MCTS1_MONDO_0005301	UKBPPP_2023	phecode-335-both_sexes	Multiple sclerosis	Multiple sclerosis	-2.1214	0.290199	2.66859e-13	-0.472458	2.09533	0.821605	-1.79873	0.393722	4.91189e-06	2.66859	-13	8.21605	-1	4.91189	-6			5_132451445_A_G (Y_RNA,ENSG00000298170,LINC02863,IRF1,CARINH,MIR3936HG,SLC22A5,MIR3936,IL5,RAD50)				no		FALSE	literature	2	trans-MR, mixed-MR	no	no
MCTS1	MCTS1_MONDO_0019338	UKBPPP_2023	categorical-20002-both_sexes-1371	Non-cancer illness code, self-reported	sarcoidosis	-4.03916	0.369203	7.40239e-28	-1.76059	2.15421	0.413769	-3.31114	0.551811	1.96707e-09	7.40239	-28	4.13769	-1	1.96707	-9			5_132451445_A_G (Y_RNA,ENSG00000298170,LINC02863,IRF1,CARINH,MIR3936HG,SLC22A5,MIR3936,IL5,RAD50)				no		FALSE		2	trans-MR, mixed-MR	no	no
MCTS1	MCTS1_Mean reticulocyte volume	UKBPPP_2023	continuous-30260-both_sexes-irnt	Mean reticulocyte volume	Mean reticulocyte volume	-0.133672	0.0184754	4.65081e-13	0.0572914	0.18357	0.754968	-0.217656	0.0300193	4.15071e-13	4.65081	-13	7.54968	-1	4.15071	-13			5_132451445_A_G (Y_RNA,ENSG00000298170,LINC02863,IRF1,CARINH,MIR3936HG,SLC22A5,MIR3936,IL5,RAD50)				no		FALSE		2	trans-MR, mixed-MR	no	no
MCTS1	MCTS1_Mean sphered cell volume	UKBPPP_2023	continuous-30270-both_sexes-irnt	Mean sphered cell volume	Mean sphered cell volume	-0.236025	0.0179877	2.48074e-39	0.0209021	0.171485	0.902987	-0.209171	0.0241552	4.73992e-18	2.48074	-39	9.02987	-1	4.73992	-18			5_132451445_A_G (Y_RNA,ENSG00000298170,LINC02863,IRF1,CARINH,MIR3936HG,SLC22A5,MIR3936,IL5,RAD50)				no		FALSE		2	trans-MR, mixed-MR	no	no
MCTS1	MCTS1_Nervous feelings	UKBPPP_2023	categorical-1970-both_sexes-1970	Nervous feelings	Nervous feelings	0.210336	0.0327241	1.29667e-10	0.0345634	0.150069	0.817846	0.187991	0.0449511	2.88807e-05	1.29667	-10	8.17846	-1	2.88807	-5			6_33079835_G_C (RPL32P1,HLA-DPB1,HLA-DPA1,HLA-DPA2,COL11A2P1,ENSG00000291111,HLA-DPB2,ENSG00000301971,ENSG00000294261,HLA-DPA3)				no		FALSE		2	trans-MR, mixed-MR	no	no
MCTS1	MCTS1_Operation code	UKBPPP_2023	categorical-20004-both_sexes-1512, categorical-20004-both_sexes-1128	Operation code	Operation code	1.13979	0.151955	6.3426e-14	0.670935	0.698858	0.337033	0.724855	0.251312	0.00392302	6.3426	-14	3.37033	-1	3.92302	-3							no		TRUE		2	trans-MR, mixed-MR	no	no
MCTS1	MCTS1_Other (seronegative) rheumatoid arthritis, wide	UKBPPP_2023	RHEUMA_OTHER_WIDE	Other (seronegative) rheumatoid arthritis, wide	Other (seronegative) rheumatoid arthritis, wide	0.987619	0.152836	1.03371e-10	0.942577	0.541602	0.0817975	0.899838	0.193794	3.4292e-06	1.03371	-10	8.17975	-2	3.4292	-6		6_32486820_A_G					no		FALSE		3	trans-MR, mixed-MR, trans-coloc	no	no
MCTS1	MCTS1_Other localized connective tissue disorders	UKBPPP_2023	L12_LOCALDCONNECTISSUEOTH	Other localized connective tissue disorders	Other localized connective tissue disorders	-3.03927	0.481376	2.72433e-10	-4.30932	1.07525	6.13006e-05	-3.39652	0.609757	2.54316e-08	2.72433	-10	6.13006	-5	2.54316	-8		6_33078046_A_G					no		FALSE		3	trans-MR, mixed-MR, trans-coloc	no	no
MCTS1	MCTS1_Psoriasis and related disorders	UKBPPP_2023	phecode-696-both_sexes	Psoriasis and related disorders	Psoriasis and related disorders	1.30356	0.164489	2.28302e-15	-0.307023	1.20994	0.799688	1.04062	0.21339	1.07919e-06	2.28302	-15	7.99688	-1	1.07919	-6			5_132451445_A_G (Y_RNA,ENSG00000298170,LINC02863,IRF1,CARINH,MIR3936HG,SLC22A5,MIR3936,IL5,RAD50)				no		FALSE		2	trans-MR, mixed-MR	no	no
MCTS1	MCTS1_Seated height	UKBPPP_2023	continuous-51-both_sexes-irnt	Seated height	Seated height	-0.145871	0.0152143	9.005e-22	0.155025	0.0964082	0.107834	-0.115255	0.0228911	4.77966e-07	9.005	-22	1.07834	-1	4.77966	-7			5_132451445_A_G (Y_RNA,ENSG00000298170,LINC02863,IRF1,CARINH,MIR3936HG,SLC22A5,MIR3936,IL5,RAD50)				no		FALSE		2	trans-MR, mixed-MR	no	no
MCTS1	MCTS1_Seropositive rheumatoid arthritis, strict definition	UKBPPP_2023	RHEUMA_SEROPOS_STRICT	Seropositive rheumatoid arthritis, strict definition	Seropositive rheumatoid arthritis, strict definition	3.9068	0.312524	7.38922e-36	4.4742	1.43331	0.00179881	4.20918	0.387586	1.78809e-27	7.38922	-36	1.79881	-3	1.78809	-27		6_32424980_G_A					no		FALSE		3	trans-MR, mixed-MR, trans-coloc	no	no
MCTS1	MCTS1_Seropositive rheumatoid arthritis, wide	UKBPPP_2023	RHEUMA_SEROPOS_WIDE	Seropositive rheumatoid arthritis, wide	Seropositive rheumatoid arthritis, wide	1.8051	0.250838	6.18873e-13	2.89707	0.946597	0.00220963	2.76297	0.25783	8.53951e-27	6.18873	-13	2.20963	-3	8.53951	-27		6_32424980_G_A					no		FALSE		3	trans-MR, mixed-MR, trans-coloc	no	no
MCTS1	MCTS1_Started insulin within one year diagnosis of diabetes	UKBPPP_2023	categorical-2986-both_sexes-2986	Started insulin within one year diagnosis of diabetes	Started insulin within one year diagnosis of diabetes	-1.60442	0.206361	7.55497e-15	-1.77997	3.04127	0.558365	-1.77916	0.278435	1.6602e-10	7.55497	-15	5.58365	-1	1.6602	-10			5_132451445_A_G (Y_RNA,ENSG00000298170,LINC02863,IRF1,CARINH,MIR3936HG,SLC22A5,MIR3936,IL5,RAD50)				no		FALSE		2	trans-MR, mixed-MR	no	no
MCTS1	MCTS1_Type1 diabetes, definitions combined, early onset	UKBPPP_2023	T1D_EARLY	Type1 diabetes, definitions combined, early onset	Type1 diabetes, definitions combined, early onset	-1.93578	0.249411	8.39939e-15	-2.52204	2.45998	0.305255	-1.15637	0.751505	0.123868	8.39939	-15	3.05255	-1	1.23868	-1			5_132451445_A_G (Y_RNA,ENSG00000298170,LINC02863,IRF1,CARINH,MIR3936HG,SLC22A5,MIR3936,IL5,RAD50)				no		FALSE		2	trans-MR, mixed-MR	no	no
MCTS1	MCTS1_anti-inflammatory	UKBPPP_2023	prescriptions-anti-inflammatory-both_sexes	anti-inflammatory	anti-inflammatory	1.5454	0.21371	4.78484e-13	1.68357	0.99057	0.0892061	1.52359	0.33423	5.15175e-06	4.78484	-13	8.92061	-2	5.15175	-6			5_132451445_A_G (Y_RNA,ENSG00000298170,LINC02863,IRF1,CARINH,MIR3936HG,SLC22A5,MIR3936,IL5,RAD50)				no		FALSE		2	trans-MR, mixed-MR	no	no
MCTS1	MCTS1_anti-metabolite	UKBPPP_2023	prescriptions-anti-metabolite-both_sexes	anti-metabolite	anti-metabolite	1.21561	0.185374	5.46658e-11	1.64082	1.30071	0.207135	1.8728	0.329615	1.33293e-08	5.46658	-11	2.07135	-1	1.33293	-8							no		FALSE		2	trans-MR, mixed-MR	no	no
MCTS1	MCTS1_beclomethasone dipropionate	UKBPPP_2023	prescriptions-beclomethasone_dipropionate-both_sexes	beclomethasone dipropionate	beclomethasone dipropionate	0.459679	0.0682227	1.60665e-11	0.356549	0.170096	0.0360673	0.454197	0.0919927	7.92047e-07	1.60665	-11	3.60673	-2	7.92047	-7							no		FALSE		2	trans-MR, mixed-MR	no	no
MCTS1	MCTS1_levothyroxine	UKBPPP_2023	prescriptions-levothyroxine-both_sexes	levothyroxine	levothyroxine	-1.0644	0.0906017	7.22389e-32	-0.204088	0.823103	0.804174	-0.939249	0.137241	7.7115e-12	7.22389	-32	8.04174	-1	7.7115	-12			5_132451445_A_G (Y_RNA,ENSG00000298170,LINC02863,IRF1,CARINH,MIR3936HG,SLC22A5,MIR3936,IL5,RAD50)				no		FALSE		2	trans-MR, mixed-MR	no	no
MCTS1	MCTS1_methotrexate	UKBPPP_2023	prescriptions-methotrexate-both_sexes	methotrexate	methotrexate	1.21561	0.185374	5.46658e-11	1.64082	1.30071	0.207135	1.8728	0.329615	1.33293e-08	5.46658	-11	2.07135	-1	1.33293	-8							no		FALSE		2	trans-MR, mixed-MR	no	no
MCTS1	MCTS1_sulfasalazine	UKBPPP_2023	prescriptions-sulfasalazine-both_sexes	sulfasalazine	sulfasalazine	1.5454	0.21371	4.78484e-13	1.68357	0.99057	0.0892061	1.52359	0.33423	5.15175e-06	4.78484	-13	8.92061	-2	5.15175	-6			5_132451445_A_G (Y_RNA,ENSG00000298170,LINC02863,IRF1,CARINH,MIR3936HG,SLC22A5,MIR3936,IL5,RAD50)				no		FALSE		2	trans-MR, mixed-MR	no	no
MCTS1	MCTS1_thyroid hormone	UKBPPP_2023	prescriptions-thyroid_hormone-both_sexes	thyroid hormone	thyroid hormone	-1.0644	0.0906017	7.22389e-32	-0.204088	0.823103	0.804174	-0.939249	0.137241	7.7115e-12	7.22389	-32	8.04174	-1	7.7115	-12			5_132451445_A_G (Y_RNA,ENSG00000298170,LINC02863,IRF1,CARINH,MIR3936HG,SLC22A5,MIR3936,IL5,RAD50)				no		FALSE		2	trans-MR, mixed-MR	no	no
MDGA1	MDGA1_D003863	UKBPPP_2023	GCST003769	Depression	Depression	-0.022621	0.00342616	4.04466e-11	-0.0221734	0.00472979	2.75837e-06	-0.023785	0.00503427	2.30554e-06	4.04466	-11	2.75837	-6	2.30554	-6							no		FALSE		2	cis-MR, mixed-MR	no	no
MDGA1	MDGA1_EFO_0006527	UKBPPP_2023	continuous-Smoking-both_sexes-Ever_Never	Smoking status, ever vs never	Smoking status, ever vs never	-0.00747141	0.00111426	2.01021e-11	-0.00331606	0.00204138	0.104287	-0.00661868	0.0020009	0.000940154	2.01021	-11	1.04287	-1	9.40154	-4				no			no	0.642271	FALSE	genetic_association	2	cis-MR, mixed-MR	no	no
MDGA1	MDGA1_EFO_0007800	UKBPPP_2023	continuous-23119-both_sexes-irnt	Arm fat percentage (right)	Arm fat percentage (right)	-0.00893281	0.0012886	4.14408e-12	-0.00745599	0.00235511	0.00154615	-0.00547343	0.0019906	0.00596611	4.14408	-12	1.54615	-3	5.96611	-3		11_122648314_T_G	11_122648314_T_G (UBASH3B,ENSG00000254935,ENSG00000286341,GLULP3,RNU6-592P,ENSG00000239079,MIR100HG,ENSG00000296978,ENSG00000300056,ENSG00000298282)				no		FALSE		3	cis-MR, mixed-MR, trans-coloc	no	no
MDGA1	MDGA1_EFO_0009631	UKBPPP_2023	continuous-2296-both_sexes	Falls in the last year	Falls in the last year	-0.0059382	0.000921561	1.16647e-10	-0.00481446	0.00124528	0.000110563	-0.00587825	0.00147355	6.63056e-05	1.16647	-10	1.10563	-4	6.63056	-5			8_9325592_A_AAGAAGAAAGGG (ENSG00000298955,RNU6-1151P,RNU6-526P,ENSG00000253887,PPP1R3B-DT,ENSG00000254091,ENSG00000254237,ENSG00000249050,ENSG00000253252,ENSG00000306870)				no		FALSE		2	cis-MR, mixed-MR	no	no
MDGA1	MDGA1_Past tobacco smoking	UKBPPP_2023	continuous-1249-both_sexes	Past tobacco smoking	Past tobacco smoking	0.0137607	0.00222064	5.76487e-10	0.00866449	0.0038599	0.0247846	0.0125464	0.00405385	0.00196846	5.76487	-10	2.47846	-2	1.96846	-3			17_7160348_T_C (ENSG00000305670,ASGR1,RPL7AP64,ENSG00000289977,ENSG00000279812,ENSG00000306813,ASGR2,DLG4,ACADVL,MIR324)				no		FALSE		2	cis-MR, mixed-MR	no	no
MDGA1	MDGA1_Worry too long after embarrassment	UKBPPP_2023	categorical-2000-both_sexes-2000	Worry too long after embarrassment	Worry too long after embarrassment	-0.0243876	0.00387453	3.0871e-10	-0.00500313	0.00625337	0.423671	-0.0178727	0.00672627	0.00788051	3.0871	-10	4.23671	-1	7.88051	-3				no			no		FALSE		2	cis-MR, mixed-MR	no	no
MDH1	MDH1_D001791	UKBPPP_2023	GCST90002357, GCST90002402, GCST004603	Platelet count	Blood Platelet Disorders	0.695823	0.0752506	2.31446e-20							2.31446	-20	0	0	0	0		12_54323724_T_TTTCTC, 10_63142032_A_AT	12_54323724_T_TTTCTC (COPZ1,RNU6-950P,MIR148B,RN7SL744P,NFE2,GPR84-AS1,ENSG00000289854,ENSG00000303642,GPR84,HNRNPA1), 10_63142032_A_AT (NRBF2,ENSG00000224301,RNU6-543P,TATDN1P1,ENSG00000294405,ENSG00000270421,ENSG00000289487,MIR1296,PRELID1P3,JMJD1C-AS2)				no	0.0571794	TRUE	genetic_association	2	trans-MR, trans-coloc	no	no
MDH1	MDH1_D006402	SUN_2018	GCST004609, GCST004608, NEALE2_30190_raw	Monocyte percentage of white cells	Hematologic Diseases	-0.235924	0.0241387	1.46035e-22							1.4603	-22						19:53817462:G:A					no		TRUE		2	trans-MR, trans-coloc	no	no
MDH1	MDH1_D008232	SUN_2018	GCST90002340, GCST004625, NEALE2_30130_raw	Monocyte count	Lymphoproliferative Disorders	-0.190478	0.0178796	1.68107e-26							1.6811	-26						19:53817462:G:A					no		TRUE		2	trans-MR, trans-coloc	no	no
MDH1	MDH1_EFO_0004309	UKBPPP_2023	continuous-30080-both_sexes-irnt	Platelet count	Platelet count	1.17663	0.107992	1.20971e-27	-1.24176	1.04983	0.23688	0.991866	0.123775	1.11537e-15	1.20971	-27	2.3688	-1	1.11537	-15		10_63142032_A_AT	10_63142032_A_AT (NRBF2,ENSG00000224301,RNU6-543P,TATDN1P1,ENSG00000294405,ENSG00000270421,ENSG00000289487,MIR1296,PRELID1P3,JMJD1C-AS2)				no	0.0571794	FALSE	genetic_association	2	trans-MR, trans-coloc	no	no
MDH1	MDH1_EFO_0009188	UKBPPP_2023	continuous-30070-both_sexes-irnt	Red blood cell (erythrocyte) distribution width	Red blood cell (erythrocyte) distribution width	-0.167033	0.0258951	1.11582e-10	0.105246	0.150713	0.484976	-0.0962381	0.034077	0.00474075	1.11582	-10	4.84976	-1	4.74075	-3		9_4965319_G_C	9_4965319_G_C (HNRNPA1P41,JAK2,CSNK1G2P1,ENSG00000228165,MIR101-2,PDSS1P1,MTND6P5,MTND1P11,MTCO1P11,MTCO2P11)				no		FALSE		2	mixed-MR, trans-coloc	no	no
MDH1	MDH1_EFO_0009682	UKBPPP_2023	icd10-O32-both_sexes	O32 Maternal care for known or suspected malpresentation of foetus	O32 Maternal care for known or suspected malpresentation of foetus	2.82795	0.319303	8.24621e-19	0.116225	3.83036	0.975793	2.35934	0.516064	4.83575e-06	8.24621	-19	9.75793	-1	4.83575	-6		12_54323724_T_TTTCTC	12_54323724_T_TTTCTC (COPZ1,RNU6-950P,MIR148B,RN7SL744P,NFE2,GPR84-AS1,ENSG00000289854,ENSG00000303642,GPR84,HNRNPA1)				no	0.211093	FALSE	literature, genetic_association	2	trans-MR, trans-coloc	no	no
MDK	MDK_D000740	UKBPPP_2023	GCST90002322, GCST90002334, GCST90002392, GCST90002390	Mean corpuscular hemoglobin	Anemia	-0.0648493	0.00836784	9.20156e-15	-0.0490197	0.114078	0.667411	-0.0608169	0.0127055	1.69582e-06	9.20156	-15	6.67411	-1	1.69582	-6		9_132989049_C_G	9_132989049_C_G (ENSG00000307636,GFI1B,RNU7-21P,ENSG00000234907,EEF1A1P5,ENSG00000305661,ENSG00000288989,GTF3C5,MIR548AW,TSC1)				no	0.0314333	TRUE	genetic_association	2	trans-MR, trans-coloc	no	no
MDK	MDK_D001791	UKBPPP_2023	GCST90002402, GCST90002357, GCST90002400, GCST004603	Platelet count	Blood Platelet Disorders	0.146049	0.0121676	3.4218e-33	-0.0208773	0.248329	0.933	0.139803	0.0169867	1.87052e-16	3.4218	-33	9.33	-1	1.87052	-16		3_56815721_T_C	3_56815721_T_C (ENSG00000298507,ARHGEF3,ENSG00000296096,ARHGEF3-AS1,TASOR,ENSG00000307053,SPATA12,CCDC66,ENSG00000272202,ENSG00000297895)				no	0.0347462	TRUE	genetic_association	3	trans-MR, mixed-MR, trans-coloc	no	no
MDK	MDK_D006402	UKBPPP_2023	GCST90002379, GCST90002292	Basophil count	Hematologic Diseases	0.0811798	0.00896486	1.36162e-19	-0.0226511	0.0550304	0.680625	0.0683	0.0146446	3.10386e-06	1.36162	-19	6.80625	-1	3.10386	-6		12_111388673_A_AAATT	12_111388673_A_AAATT (HSPA8P14,ENSG00000294281,ENSG00000299832,SH2B3,PHETA1,LINC02356,RNA5SP373,ENSG00000304623,MIR6760,U7)				no		TRUE		3	trans-MR, mixed-MR, trans-coloc	no	no
MDK	MDK_D007249	UKBPPP_2023	GCST90011994, GCST90012007	Interleukin-8 levels	Inflammation	0.260113	0.0380826	8.47754e-12	0.0878211	0.0979745	0.370057	0.247243	0.0553149	7.83159e-06	8.47754	-12	3.70057	-1	7.83159	-6		12_54329244_G_A, 8_105569300_A_T	12_54329244_G_A (COPZ1,MIR148B,RNU6-950P,RN7SL744P,GPR84-AS1,NFE2,ENSG00000289854,ENSG00000303642,GPR84,HNRNPA1), 8_105569300_A_T (ENSG00000254141,ENSG00000253420,RPL12P24,ENSG00000294727,ZFPM2,ENSG00000253526,ENSG00000243171,Y_RNA,TMCC1P1,LINC03084)				no		TRUE		2	trans-MR, trans-coloc	no	no
MDK	MDK_D007960	UKBPPP_2023	GCST90002380	Basophil percentage of white cells	Leukocyte Disorders	0.0815327	0.00883302	2.69503e-20	-0.0310959	0.0314443	0.322701	0.0669423	0.0133797	5.63612e-07	2.69503	-20	3.22701	-1	5.63612	-7		1_199041592_C_T	1_199041592_C_T (LINC01222,LINC01221,ENSG00000286541,ENSG00000225172,ENSG00000227747,MIR181A1HG,LINC02789,MIR181A1,MIR181B1,ENSG00000304925)				no		FALSE		2	trans-MR, trans-coloc	no	no
MDK	MDK_D009389	UKBPPP_2023	GCST90011995	Vascular endothelial growth factor levels	Neovascularization, Pathologic	0.293003	0.0393899	1.01798e-13	0.432059	0.165935	0.00922007	0.366451	0.056058	6.2769e-11	1.01798	-13	9.22007	-3	6.2769	-11		8_105569300_A_T	8_105569300_A_T (ENSG00000254141,ENSG00000253420,RPL12P24,ENSG00000294727,ZFPM2,ENSG00000253526,ENSG00000243171,Y_RNA,TMCC1P1,LINC03084)				no		FALSE		3	trans-MR, mixed-MR, trans-coloc	no	no
MDK	MDK_D049628	UKBPPP_2023	GCST90000025	Appendicular lean mass	Body Size	0.110261	0.0166918	3.95593e-11	0.137236	0.109049	0.208216	0.127581	0.0199163	1.49555e-10	3.95593	-11	2.08216	-1	1.49555	-10				no			no	0.0887749	FALSE	genetic_association	1	cis-MR	no	no
MDK	MDK_EFO_0004339	UKBPPP_2023	continuous-50-both_sexes-irnt	Standing height	Standing height	0.07541	0.00712976	3.81805e-26	0.0611384	0.0479014	0.201836	0.0685072	0.0115334	2.85208e-09	3.81805	-26	2.01836	-1	2.85208	-9		12_111388673_A_AAATT	12_111388673_A_AAATT (HSPA8P14,ENSG00000294281,ENSG00000299832,SH2B3,PHETA1,LINC02356,RNA5SP373,ENSG00000304623,MIR6760,U7)				no		FALSE		3	trans-MR, mixed-MR, trans-coloc	no	no
MDK	MDK_EFO_0004842	UKBPPP_2023	continuous-30150-both_sexes-irnt	Eosinophill count	Eosinophill count	0.0772346	0.0123236	3.67598e-10	0.0324553	0.142128	0.819372	0.0341318	0.0183057	0.0622455	3.67598	-10	8.19372	-1	6.22455	-2		3_18209017_C_A	3_18209017_C_A (ENSG00000301777,ENSG00000299172,ENSG00000299156,ENSG00000272477,SATB1,ENSG00000226238,SATB1-AS1,RAD23BP1,PDCL3P3,PP1P)				no		FALSE		2	trans-MR, trans-coloc	no	no
MDK	MDK_EFO_0005090	UKBPPP_2023	continuous-30160-both_sexes	Basophill count	Basophill count	0.0483795	0.00681853	1.29077e-12	0.00266142	0.0213034	0.90058	0.00530882	0.00947399	0.575236	1.29077	-12	9.0058	-1	5.75236	-1		12_111388673_A_AAATT	12_111388673_A_AAATT (HSPA8P14,ENSG00000294281,ENSG00000299832,SH2B3,PHETA1,LINC02356,RNA5SP373,ENSG00000304623,MIR6760,U7)				no		FALSE		3	trans-MR, mixed-MR, trans-coloc	no	no
MDK	MDK_EFO_0006527	UKBPPP_2023	continuous-Smoking-both_sexes-Ever_Never	Smoking status, ever vs never	Smoking status, ever vs never	-0.0333736	0.00438975	2.90195e-14	-0.0201266	0.0155132	0.194499	-0.0306406	0.00677908	6.18773e-06	2.90195	-14	1.94499	-1	6.18773	-6		12_111388673_A_AAATT	12_111388673_A_AAATT (HSPA8P14,ENSG00000294281,ENSG00000299832,SH2B3,PHETA1,LINC02356,RNA5SP373,ENSG00000304623,MIR6760,U7)				no	0.165063	FALSE	genetic_association	3	trans-MR, mixed-MR, trans-coloc	no	no
MDK	MDK_EFO_0007985	UKBPPP_2023	continuous-30090-both_sexes-irnt	Platelet crit	Platelet crit	0.148546	0.0112566	9.21914e-40	-0.00377845	0.166107	0.981852	0.141378	0.01494	2.99156e-21	9.21914	-40	9.81852	-1	2.99156	-21		3_56815721_T_C	3_56815721_T_C (ENSG00000298507,ARHGEF3,ENSG00000296096,ARHGEF3-AS1,TASOR,ENSG00000307053,SPATA12,CCDC66,ENSG00000272202,ENSG00000297895)				no		FALSE		3	trans-MR, mixed-MR, trans-coloc	no	no
MDK	MDK_EFO_0007992	UKBPPP_2023	continuous-30220-both_sexes-irnt	Basophill percentage	Basophill percentage	0.060523	0.00814303	1.06577e-13	-0.0250074	0.0296063	0.398298	0.0525507	0.0135822	0.000109247	1.06577	-13	3.98298	-1	1.09247	-4		12_54329244_G_A	12_54329244_G_A (COPZ1,MIR148B,RNU6-950P,RN7SL744P,GPR84-AS1,NFE2,ENSG00000289854,ENSG00000303642,GPR84,HNRNPA1)				no		FALSE		2	trans-MR, trans-coloc	no	no
MDK	MDK_EFO_0008583	UKBPPP_2023	icd10-I21-both_sexes	I21 Acute myocardial infarction	I21 Acute myocardial infarction	0.279101	0.0457155	1.0269e-09	0.512125	0.174279	0.00329768	0.375322	0.0704429	9.92861e-08	1.0269	-9	3.29768	-3	9.92861	-8		12_112445672_G_A	12_112445672_G_A (ENSG00000305447,PTPN11,ENSG00000305463,RPL6,ENSG00000305485,HECTD4,ENSG00000304788,ENSG00000300851,ENSG00000257658,RPL7AP60)				no		FALSE		2	trans-MR, trans-coloc	no	no
MDK	MDK_EFO_0009749	UKBPPP_2023	continuous-2139-both_sexes-irnt	Age first had sexual intercourse	Age first had sexual intercourse	0.0542833	0.00749906	4.53078e-13	0.0718746	0.0207498	0.000532469	0.0685155	0.0118749	7.93806e-09	4.53078	-13	5.32469	-4	7.93806	-9		10_63288546_C_A	10_63288546_C_A (TATDN1P1,ENSG00000270421,MIR1296,PRELID1P3,JMJD1C-AS2,NRBF2,ENSG00000224301,JMJD1C-AS1,JMJD1C,RNU6-543P)				no	0.0341877	FALSE	genetic_association	3	trans-MR, mixed-MR, trans-coloc	no	no
MDK	MDK_EFO_0009795	UKBPPP_2023	biomarkers-30670-both_sexes-irnt	Urea	Urea	0.0531551	0.00694374	1.9315e-14	0.0397707	0.0177399	0.024969	0.0535308	0.0105982	4.39601e-07	1.9315	-14	2.4969	-2	4.39601	-7			10_63288546_C_A (TATDN1P1,ENSG00000270421,MIR1296,PRELID1P3,JMJD1C-AS2,NRBF2,ENSG00000224301,JMJD1C-AS1,JMJD1C,RNU6-543P)				no		FALSE		2	trans-MR, mixed-MR	no	no
MDK	MDK_EFO_0011011	UKBPPP_2023	continuous-20015-both_sexes-irnt	Sitting height	Sitting height	0.0543685	0.00718827	3.92335e-14	0.0421416	0.0461716	0.361391	0.0455012	0.0107667	2.37762e-05	3.92335	-14	3.61391	-1	2.37762	-5			8_143908657_CA_C (ENSG00000308656,ENSG00000288096,ENSG00000305900,EPPK1,PLEC,MIR661,NRBP2,ENSG00000285599,MIR6845,ENSG00000255343)				no	0.120419	FALSE	genetic_association	2	trans-MR, mixed-MR	no	no
MDK	MDK_anti-coagulant|vitamin K epoxide reductase inhibitor	UKBPPP_2023	prescriptions-anti-coagulant|vitamin_K_epoxide_reductase_inhibitor-both_sexes	anti-coagulant|vitamin K epoxide reductase inhibitor	anti-coagulant|vitamin K epoxide reductase inhibitor	0.384204	0.0537643	8.92924e-13	0.802093	0.131917	1.19962e-09	0.419882	0.0838135	5.45098e-07	8.92924	-13	1.19962	-9	5.45098	-7		8_105569300_A_T	8_105569300_A_T (ENSG00000254141,ENSG00000253420,RPL12P24,ENSG00000294727,ZFPM2,ENSG00000253526,ENSG00000243171,Y_RNA,TMCC1P1,LINC03084)				no		FALSE		2	mixed-MR, trans-coloc	no	no
MDK	MDK_warfarin	UKBPPP_2023	prescriptions-warfarin-both_sexes	warfarin	warfarin	0.384204	0.0537643	8.92924e-13	0.802093	0.131917	1.19962e-09	0.419882	0.0838135	5.45098e-07	8.92924	-13	1.19962	-9	5.45098	-7		8_105569300_A_T	8_105569300_A_T (ENSG00000254141,ENSG00000253420,RPL12P24,ENSG00000294727,ZFPM2,ENSG00000253526,ENSG00000243171,Y_RNA,TMCC1P1,LINC03084)				no		FALSE		2	mixed-MR, trans-coloc	no	no
MECR	MECR_D000740	UKBPPP_2023	GCST90002369	Red cell distribution width	Anemia	-0.108563	0.0176991	8.58123e-10	-0.623968	0.407502	0.125719	-0.11185	0.0233192	1.61484e-06	8.58123	-10	1.25719	-1	1.61484	-6			7_106733272_C_T (ENSG00000243797,LINC02577,RNA5SP236,ENSG00000302432,CCDC71L,ENSG00000294198,ENSG00000286013,PIK3CG,CTB-30L5.1,ENSG00000290116)				no		FALSE		1	trans-MR	no	no
MECR	MECR_D001791	UKBPPP_2023	GCST90002357, GCST90002402, GCST004603, GCST90002346, GCST90002395, GCST004599, GCST004607	Platelet count	Blood Platelet Disorders	1.07385	0.0766425	1.33246e-44	-0.598779	0.544443	0.271419	0.496911	0.0726869	8.1249e-12	1.33246	-44	2.71419	-1	8.1249	-12		3_56815721_T_C	3_56815721_T_C (ENSG00000298507,ARHGEF3,ENSG00000296096,ARHGEF3-AS1,TASOR,ENSG00000307053,SPATA12,CCDC66,ENSG00000272202,ENSG00000297895)				no		TRUE		3	trans-MR, mixed-MR, trans-coloc	no	no
MECR	MECR_D006402	UKBPPP_2023	GCST004620, GCST90002292, GCST90002389, GCST004626	Sum basophil neutrophil counts	Hematologic Diseases	0.300515	0.0337514	5.39785e-19	-0.893066	0.74742	0.23214	0.143446	0.0540311	0.0079336	5.39785	-19	2.3214	-1	7.9336	-3		12_111395984_G_A, 8_105569300_A_T, 3_56815721_T_C	12_111395984_G_A (ENSG00000294281,ENSG00000299832,SH2B3,HSPA8P14,PHETA1,LINC02356,RNA5SP373,ENSG00000304623,MIR6760,U7), 8_105569300_A_T (ENSG00000254141,ENSG00000253420,RPL12P24,ENSG00000294727,ZFPM2,ENSG00000253526,ENSG00000243171,Y_RNA,TMCC1P1,LINC03084), 3_56815721_T_C (ENSG00000298507,ARHGEF3,ENSG00000296096,ARHGEF3-AS1,TASOR,ENSG00000307053,SPATA12,CCDC66,ENSG00000272202,ENSG00000297895)				no	0.714768	TRUE	genetic_association	2	trans-MR, trans-coloc	no	no
MECR	MECR_D007970	UKBPPP_2023	GCST004610, GCST90002374	White blood cell count	Leukopenia	0.232983	0.0304822	2.11829e-14	-0.231122	0.299772	0.440711	0.180635	0.0411463	1.13312e-05	2.11829	-14	4.40711	-1	1.13312	-5		12_111395984_G_A	12_111395984_G_A (ENSG00000294281,ENSG00000299832,SH2B3,HSPA8P14,PHETA1,LINC02356,RNA5SP373,ENSG00000304623,MIR6760,U7)				no		TRUE		3	trans-MR, mixed-MR, trans-coloc	no	no
MECR	MECR_D008232	UKBPPP_2023	GCST90002340, GCST004625	Monocyte count	Lymphoproliferative Disorders	0.204621	0.0205047	1.879e-23	0.028296	0.58271	0.96127	0.208212	0.0294737	1.61407e-12	1.879	-23	9.6127	-1	1.61407	-12		12_111395984_G_A	12_111395984_G_A (ENSG00000294281,ENSG00000299832,SH2B3,HSPA8P14,PHETA1,LINC02356,RNA5SP373,ENSG00000304623,MIR6760,U7)				no	0.636964	TRUE	genetic_association	3	trans-MR, mixed-MR, trans-coloc	no	no
MECR	MECR_D009503	UKBPPP_2023	GCST90002351, GCST90002398, GCST004629	Neutrophil count	Neutropenia	0.350929	0.0296126	2.13578e-32	-0.708412	0.65874	0.282194	0.222016	0.0490198	5.92347e-06	2.13578	-32	2.82194	-1	5.92347	-6		12_111395984_G_A	12_111395984_G_A (ENSG00000294281,ENSG00000299832,SH2B3,HSPA8P14,PHETA1,LINC02356,RNA5SP373,ENSG00000304623,MIR6760,U7)				no	0.714768	TRUE	genetic_association	2	trans-MR, trans-coloc	no	no
MECR	MECR_D045262	UKBPPP_2023	GCST004612	High light scatter reticulocyte percentage of red cells	Reticulocytosis	-0.188011	0.030338	5.74747e-10	-1.10773	0.955893	0.246521	-0.183979	0.0479781	0.000125744	5.74747	-10	2.46521	-1	1.25744	-4		12_111395984_G_A	12_111395984_G_A (ENSG00000294281,ENSG00000299832,SH2B3,HSPA8P14,PHETA1,LINC02356,RNA5SP373,ENSG00000304623,MIR6760,U7)				no	0.130366	FALSE	genetic_association	2	trans-MR, trans-coloc	no	no
MECR	MECR_EFO_0002950	UKBPPP_2023	icd10-Z34-both_sexes	Z34 Supervision of normal pregnancy	Z34 Supervision of normal pregnancy	1.73573	0.22386	8.92948e-15	-2.12853	3.96242	0.591144	1.56062	0.307454	3.85575e-07	8.92948	-15	5.91144	-1	3.85575	-7		12_111395984_G_A	12_111395984_G_A (ENSG00000294281,ENSG00000299832,SH2B3,HSPA8P14,PHETA1,LINC02356,RNA5SP373,ENSG00000304623,MIR6760,U7)				no		FALSE		3	trans-MR, mixed-MR, trans-coloc	no	no
MECR	MECR_EFO_0004309	UKBPPP_2023	continuous-30080-both_sexes-irnt	Platelet count	Platelet count	1.877	0.107177	1.14044e-68	0.566238	2.08599	0.786047	1.76761	0.150386	6.75087e-32	1.14044	-68	7.86047	-1	6.75087	-32		3_56815721_T_C	3_56815721_T_C (ENSG00000298507,ARHGEF3,ENSG00000296096,ARHGEF3-AS1,TASOR,ENSG00000307053,SPATA12,CCDC66,ENSG00000272202,ENSG00000297895)				no		FALSE		3	trans-MR, mixed-MR, trans-coloc	no	no
MECR	MECR_EFO_0004526	UKBPPP_2023	continuous-30040-both_sexes-irnt	Mean corpuscular volume	Mean corpuscular volume	-0.131546	0.0209152	3.18518e-10	0.136407	0.239514	0.569006	-0.0888145	0.0305176	0.00361114	3.18518	-10	5.69006	-1	3.61114	-3		12_111395984_G_A	12_111395984_G_A (ENSG00000294281,ENSG00000299832,SH2B3,HSPA8P14,PHETA1,LINC02356,RNA5SP373,ENSG00000304623,MIR6760,U7)				no		FALSE		2	mixed-MR, trans-coloc	no	no
MECR	MECR_EFO_0004528	UKBPPP_2023	continuous-30060-both_sexes-irnt	Mean corpuscular haemoglobin concentration	Mean corpuscular haemoglobin concentration	0.132232	0.0171485	1.24841e-14	0.0564425	0.0939686	0.548071	0.0515979	0.0287137	0.0723391	1.24841	-14	5.48071	-1	7.23391	-2			3_56815721_T_C (ENSG00000298507,ARHGEF3,ENSG00000296096,ARHGEF3-AS1,TASOR,ENSG00000307053,SPATA12,CCDC66,ENSG00000272202,ENSG00000297895)				no	0.0330293	FALSE	genetic_association	2	trans-MR, mixed-MR	no	no
MECR	MECR_EFO_0004584	UKBPPP_2023	continuous-30100-both_sexes-irnt	Mean platelet (thrombocyte) volume	Mean platelet (thrombocyte) volume	-3.06603	0.315906	2.85646e-22							2.85646	-22	0	0	0	0		3_56815721_T_C	3_56815721_T_C (ENSG00000298507,ARHGEF3,ENSG00000296096,ARHGEF3-AS1,TASOR,ENSG00000307053,SPATA12,CCDC66,ENSG00000272202,ENSG00000297895)				no		FALSE		2	trans-MR, trans-coloc	no	no
MECR	MECR_EFO_0004587	UKBPPP_2023	continuous-30120-both_sexes-irnt	Lymphocyte count	Lymphocyte count	0.190732	0.0282116	1.37249e-11	-0.705003	1.29751	0.586889	0.165783	0.0378902	1.2123e-05	1.37249	-11	5.86889	-1	1.2123	-5		3_56815721_T_C	3_56815721_T_C (ENSG00000298507,ARHGEF3,ENSG00000296096,ARHGEF3-AS1,TASOR,ENSG00000307053,SPATA12,CCDC66,ENSG00000272202,ENSG00000297895)				no	0.244031	FALSE	genetic_association	2	trans-MR, trans-coloc	no	no
MECR	MECR_EFO_0004833	UKBPPP_2023	continuous-30140-both_sexes-irnt	Neutrophill count	Neutrophill count	0.307949	0.0331428	1.52002e-20	-0.701708	0.678912	0.301334	0.221438	0.0475806	3.25614e-06	1.52002	-20	3.01334	-1	3.25614	-6		8_105569300_A_T	8_105569300_A_T (ENSG00000254141,ENSG00000253420,RPL12P24,ENSG00000294727,ZFPM2,ENSG00000253526,ENSG00000243171,Y_RNA,TMCC1P1,LINC03084)				no	0.714768	FALSE	genetic_association	2	trans-MR, trans-coloc	no	no
MECR	MECR_EFO_0007993	UKBPPP_2023	continuous-30180-both_sexes-irnt	Lymphocyte percentage	Lymphocyte percentage	-0.166562	0.0255024	6.52395e-11	0.0376479	0.798936	0.962416	-0.133305	0.0359621	0.000209878	6.52395	-11	9.62416	-1	2.09878	-4		3_56815721_T_C	3_56815721_T_C (ENSG00000298507,ARHGEF3,ENSG00000296096,ARHGEF3-AS1,TASOR,ENSG00000307053,SPATA12,CCDC66,ENSG00000272202,ENSG00000297895)				no		FALSE		2	trans-MR, trans-coloc	no	no
MECR	MECR_EFO_0009188	UKBPPP_2023	continuous-30070-both_sexes-irnt	Red blood cell (erythrocyte) distribution width	Red blood cell (erythrocyte) distribution width	-0.151961	0.0222589	8.6727e-12	-0.764216	0.447081	0.087387	-0.135503	0.0289869	2.94492e-06	8.6727	-12	8.7387	-2	2.94492	-6			9_4857802_C_T (ENSG00000228165,MIR101-2,KLF4P1,RCL1,ENSG00000293905,ENSG00000220105,ECM1P1,HNRNPA1P41,ENSG00000287759,AK3)				no		FALSE		1	trans-MR	no	no
MECR	MECR_EFO_0009682	UKBPPP_2023	icd10-O32-both_sexes	O32 Maternal care for known or suspected malpresentation of foetus	O32 Maternal care for known or suspected malpresentation of foetus	2.51451	0.210911	9.0741e-33	-1.69436	4.96012	0.732655	2.3627	0.29538	1.25589e-15	9.0741	-33	7.32655	-1	1.25589	-15		12_54298277_A_G	12_54298277_A_G (NFE2,HNRNPA1,CBX5,ENSG00000289154,RNU6-950P,ENSG00000258344,COPZ1,SCAT2,MIR148B,RN7SL390P)				no	0.454685	FALSE	genetic_association	3	trans-MR, mixed-MR, trans-coloc	no	no
MECR	MECR_HP_0025328	UKBPPP_2023	icd10-O46-both_sexes	O46 Antepartum haemorrhage, not elsewhere classified	O46 Antepartum haemorrhage, not elsewhere classified	1.90167	0.204297	1.29805e-20	-1.28667	3.41643	0.706461	1.62113	0.26008	4.5702e-10	1.29805	-20	7.06461	-1	4.5702	-10		16_56961324_C_A	16_56961324_C_A (CETP,ENSG00000261114,ENSG00000261270,ENSG00000307937,NLRC5,HERPUD1,CFAP69P1,RPS24P17,MIR6863,SLC12A3)				no		FALSE		3	trans-MR, mixed-MR, trans-coloc	no	no
MED18	MED18_D000740	UKBPPP_2023	GCST90002391, GCST90002328, GCST90002404	Mean corpuscular hemoglobin concentration	Anemia	0.249574	0.0290319	8.215e-18	-0.257584	0.372109	0.488795	0.17344	0.0356335	1.13117e-06	8.215	-18	4.88795	-1	1.13117	-6		2_27508073_T_C, 7_106731773_C_G	2_27508073_T_C (GCKR,FNDC4,ENSG00000306717,IFT172,SPATA31H1,RNU6-986P,ENSG00000235267,KRTCAP3,ZNF512,NRBP1), 7_106731773_C_G (ENSG00000243797,LINC02577,RNA5SP236,ENSG00000302432,CCDC71L,ENSG00000294198,ENSG00000286013,CTB-30L5.1,PIK3CG,ENSG00000290116)				no		TRUE		3	trans-MR, mixed-MR, trans-coloc	no	no
MED18	MED18_D001791	UKBPPP_2023	GCST90002402, GCST004599, GCST004603, GCST90002395, GCST90002357	Platelet count	Blood Platelet Disorders	1.33926	0.0870249	1.9283e-53	-1.23086	1.77635	0.488362	1.35657	0.101157	5.24754e-41	1.9283	-53	4.88362	-1	5.24754	-41		3_56815721_T_C	3_56815721_T_C (ENSG00000298507,ARHGEF3,ENSG00000296096,ARHGEF3-AS1,TASOR,ENSG00000307053,SPATA12,CCDC66,ENSG00000272202,ENSG00000297895)				no		TRUE		3	trans-MR, mixed-MR, trans-coloc	no	no
MED18	MED18_D006402	UKBPPP_2023	GCST90002379, GCST004614, GCST004626, GCST004613, GCST90002292	Basophil count	Hematologic Diseases	0.198278	0.0289461	7.38981e-12	-0.489482	0.522668	0.349013	0.0747923	0.0299955	0.0126509	7.38981	-12	3.49013	-1	1.26509	-2		12_111395984_G_A, 2_27508073_T_C	12_111395984_G_A (ENSG00000294281,ENSG00000299832,SH2B3,HSPA8P14,PHETA1,LINC02356,RNA5SP373,ENSG00000304623,MIR6760,U7), 2_27508073_T_C (GCKR,FNDC4,ENSG00000306717,IFT172,SPATA31H1,RNU6-986P,ENSG00000235267,KRTCAP3,ZNF512,NRBP1)				no		TRUE		3	trans-MR, mixed-MR, trans-coloc	no	no
MED18	MED18_D007970	UKBPPP_2023	GCST90002374, GCST90002407, GCST004610	White blood cell count	Leukopenia	0.324068	0.032816	5.32713e-23	-2.9317	0.810327	0.000296972	0.278802	0.0419645	3.05779e-11	5.32713	-23	2.96972	-4	3.05779	-11		2_27508073_T_C	2_27508073_T_C (GCKR,FNDC4,ENSG00000306717,IFT172,SPATA31H1,RNU6-986P,ENSG00000235267,KRTCAP3,ZNF512,NRBP1)				no		TRUE		3	trans-MR, mixed-MR, trans-coloc	no	no
MED18	MED18_D008232	UKBPPP_2023	GCST004625, GCST90002340	Monocyte count	Lymphoproliferative Disorders	0.307254	0.0405466	3.51515e-14	-0.966644	0.856578	0.259111	0.220257	0.0579565	0.000144477	3.51515	-14	2.59111	-1	1.44477	-4		12_111395984_G_A	12_111395984_G_A (ENSG00000294281,ENSG00000299832,SH2B3,HSPA8P14,PHETA1,LINC02356,RNA5SP373,ENSG00000304623,MIR6760,U7)				no		TRUE		3	trans-MR, mixed-MR, trans-coloc	no	no
MED18	MED18_D009503	UKBPPP_2023	GCST90002351, GCST90002398	Neutrophil count	Neutropenia	0.290469	0.0311542	1.12493e-20	-1.82483	0.724427	0.0117691	0.273862	0.0359295	2.49365e-14	1.12493	-20	1.17691	-2	2.49365	-14		2_27508073_T_C	2_27508073_T_C (GCKR,FNDC4,ENSG00000306717,IFT172,SPATA31H1,RNU6-986P,ENSG00000235267,KRTCAP3,ZNF512,NRBP1)				no		TRUE		3	trans-MR, mixed-MR, trans-coloc	no	no
MED18	MED18_D045262	UKBPPP_2023	GCST90002405, GCST004611, GCST004612, GCST90002385, GCST90002406	Reticulocyte count	Reticulocytosis	-0.193212	0.0231261	6.55976e-17	-1.77351	1.25939	0.159061	-0.175231	0.0324486	6.65408e-08	6.55976	-17	1.59061	-1	6.65408	-8		3_56815721_T_C, 2_27508073_T_C	3_56815721_T_C (ENSG00000298507,ARHGEF3,ENSG00000296096,ARHGEF3-AS1,TASOR,ENSG00000307053,SPATA12,CCDC66,ENSG00000272202,ENSG00000297895), 2_27508073_T_C (GCKR,FNDC4,ENSG00000306717,IFT172,SPATA31H1,RNU6-986P,ENSG00000235267,KRTCAP3,ZNF512,NRBP1)				no		TRUE		3	trans-MR, mixed-MR, trans-coloc	no	no
MED18	MED18_EFO_0002950	UKBPPP_2023	icd10-Z34-both_sexes	Z34 Supervision of normal pregnancy	Z34 Supervision of normal pregnancy	1.83189	0.266334	6.06224e-12	3.34393	4.56326	0.463684	1.54521	0.364769	2.27413e-05	6.06224	-12	4.63684	-1	2.27413	-5		12_111395984_G_A	12_111395984_G_A (ENSG00000294281,ENSG00000299832,SH2B3,HSPA8P14,PHETA1,LINC02356,RNA5SP373,ENSG00000304623,MIR6760,U7)				no		FALSE		3	trans-MR, mixed-MR, trans-coloc	no	no
MED18	MED18_EFO_0004308	UKBPPP_2023	continuous-30000-both_sexes-irnt	White blood cell (leukocyte) count	White blood cell (leukocyte) count	0.214613	0.0302265	1.24618e-12	-2.12199	0.851643	0.0127155	0.205634	0.0424186	1.24873e-06	1.24618	-12	1.27155	-2	1.24873	-6		2_27508073_T_C	2_27508073_T_C (GCKR,FNDC4,ENSG00000306717,IFT172,SPATA31H1,RNU6-986P,ENSG00000235267,KRTCAP3,ZNF512,NRBP1)				no		FALSE		3	trans-MR, mixed-MR, trans-coloc	no	no
MED18	MED18_EFO_0004528	UKBPPP_2023	continuous-30060-both_sexes-irnt	Mean corpuscular haemoglobin concentration	Mean corpuscular haemoglobin concentration	0.165101	0.0211511	5.91393e-15	-0.135343	0.249157	0.586988	0.148366	0.0280407	1.21576e-07	5.91393	-15	5.86988	-1	1.21576	-7		2_27508073_T_C	2_27508073_T_C (GCKR,FNDC4,ENSG00000306717,IFT172,SPATA31H1,RNU6-986P,ENSG00000235267,KRTCAP3,ZNF512,NRBP1)				no		FALSE		3	trans-MR, mixed-MR, trans-coloc	no	no
MED18	MED18_EFO_0004833	UKBPPP_2023	continuous-30140-both_sexes-irnt	Neutrophill count	Neutrophill count	0.27688	0.032202	8.0959e-18	-1.39411	0.693147	0.0442957	0.209341	0.0444032	2.42243e-06	8.0959	-18	4.42957	-2	2.42243	-6		2_27508073_T_C	2_27508073_T_C (GCKR,FNDC4,ENSG00000306717,IFT172,SPATA31H1,RNU6-986P,ENSG00000235267,KRTCAP3,ZNF512,NRBP1)				no		FALSE		3	trans-MR, mixed-MR, trans-coloc	no	no
MED18	MED18_EFO_0007985	UKBPPP_2023	continuous-30090-both_sexes-irnt	Platelet crit	Platelet crit	0.27546	0.0355093	8.66896e-15	-2.86959	1.38551	0.0383461	0.257672	0.0462451	2.52003e-08	8.66896	-15	3.83461	-2	2.52003	-8		3_56815721_T_C	3_56815721_T_C (ENSG00000298507,ARHGEF3,ENSG00000296096,ARHGEF3-AS1,TASOR,ENSG00000307053,SPATA12,CCDC66,ENSG00000272202,ENSG00000297895)				no		FALSE		3	trans-MR, mixed-MR, trans-coloc	no	no
MED18	MED18_EFO_0007986	UKBPPP_2023	continuous-30240-both_sexes-irnt	Reticulocyte percentage	Reticulocyte percentage	-0.194745	0.0263346	1.41371e-13	-1.54057	1.18217	0.192515	-0.215548	0.0359988	2.12894e-09	1.41371	-13	1.92515	-1	2.12894	-9		2_27508073_T_C	2_27508073_T_C (GCKR,FNDC4,ENSG00000306717,IFT172,SPATA31H1,RNU6-986P,ENSG00000235267,KRTCAP3,ZNF512,NRBP1)				no		FALSE		3	trans-MR, mixed-MR, trans-coloc	no	no
MED18	MED18_EFO_0007993	UKBPPP_2023	continuous-30180-both_sexes-irnt	Lymphocyte percentage	Lymphocyte percentage	-0.182513	0.0274122	2.77378e-11	-0.769918	0.716576	0.282625	-0.146452	0.0373936	8.98434e-05	2.77378	-11	2.82625	-1	8.98434	-5		3_56815721_T_C	3_56815721_T_C (ENSG00000298507,ARHGEF3,ENSG00000296096,ARHGEF3-AS1,TASOR,ENSG00000307053,SPATA12,CCDC66,ENSG00000272202,ENSG00000297895)				no		FALSE		3	trans-MR, mixed-MR, trans-coloc	no	no
MED18	MED18_EFO_0009188	UKBPPP_2023	continuous-30070-both_sexes-irnt	Red blood cell (erythrocyte) distribution width	Red blood cell (erythrocyte) distribution width	-0.159813	0.0236121	1.30318e-11	0.185232	0.457333	0.685458	-0.15918	0.035136	5.88729e-06	1.30318	-11	6.85458	-1	5.88729	-6		2_27508073_T_C	2_27508073_T_C (GCKR,FNDC4,ENSG00000306717,IFT172,SPATA31H1,RNU6-986P,ENSG00000235267,KRTCAP3,ZNF512,NRBP1)				no		FALSE		3	trans-MR, mixed-MR, trans-coloc	no	no
MED18	MED18_EFO_0009682	UKBPPP_2023	icd10-O32-both_sexes	O32 Maternal care for known or suspected malpresentation of foetus	O32 Maternal care for known or suspected malpresentation of foetus	2.70866	0.255248	2.62417e-26	5.30447	6.04716	0.380387	2.77583	0.330041	4.08027e-17	2.62417	-26	3.80387	-1	4.08027	-17		12_54323724_T_TTTCTC	12_54323724_T_TTTCTC (COPZ1,RNU6-950P,MIR148B,RN7SL744P,NFE2,GPR84-AS1,ENSG00000289854,ENSG00000303642,GPR84,HNRNPA1)				no		FALSE		3	trans-MR, mixed-MR, trans-coloc	no	no
MED18	MED18_HP_0025328	UKBPPP_2023	icd10-O46-both_sexes	O46 Antepartum haemorrhage, not elsewhere classified	O46 Antepartum haemorrhage, not elsewhere classified	1.93046	0.241095	1.17499e-15	4.17113	3.94281	0.290098	1.84468	0.289515	1.87031e-10	1.17499	-15	2.90098	-1	1.87031	-10		12_54323724_T_TTTCTC	12_54323724_T_TTTCTC (COPZ1,RNU6-950P,MIR148B,RN7SL744P,NFE2,GPR84-AS1,ENSG00000289854,ENSG00000303642,GPR84,HNRNPA1)				no		FALSE		3	trans-MR, mixed-MR, trans-coloc	no	no
MED18	MED18_High light scatter reticulocyte percentage	UKBPPP_2023	continuous-30290-both_sexes-irnt	High light scatter reticulocyte percentage	High light scatter reticulocyte percentage	-0.173615	0.0280585	6.10786e-10	-1.59243	1.12704	0.157675	-0.224595	0.0359034	3.96134e-10	6.10786	-10	1.57675	-1	3.96134	-10		19_55025227_G_A	19_55025227_G_A (GP6,GP6-AS1,RDH13,EPS8L1,RPL36AP50,NLRP2,ENSG00000275012,NLRP7,ENSG00000287170,PPP1R12C)				no		FALSE		3	trans-MR, mixed-MR, trans-coloc	no	no
MED21	MED21_EFO_0007984	UKBPPP_2023	continuous-30110-both_sexes-irnt	Platelet distribution width	Platelet distribution width	0.467745	0.0704912	3.23384e-11	0.620527	2.39465	0.795534	0.926822	0.129225	7.38091e-13	3.23384	-11	7.95534	-1	7.38091	-13		7_143498308_T_A					no		FALSE		3	trans-MR, mixed-MR, trans-coloc	no	no
MED4	MED4_D000544	SUN_2018	GCST002245	Alzheimer's disease (late onset)	Alzheimer Disease	0.24477	0.0391497	4.04844e-10							4.0484	-10											no		FALSE		1	trans-MR	no	no
MEGF10	MEGF10_CHEBI_9150	UKBPPP_2023	categorical-20003-both_sexes-1140861958	Treatment/medication code	simvastatin	0.109367	0.016421	2.73473e-11	0.156304	0.0422267	0.00021428	0.151491	0.0266667	1.3399e-08	2.73473	-11	2.1428	-4	1.3399	-8		17_69086821_C_G	17_69086821_C_G (SEC24AP1,MIR4524B,MIR4524A,ABCA9,ENSG00000300449,ABCA6,ABCA8,ABCA10,ABCA9-AS1,PRO1804)				no		FALSE		2	trans-MR, trans-coloc	no	no
MEGF10	MEGF10_D000740	UKBPPP_2023	GCST90002310, GCST90025988, GCST90002369, GCST004615, GCST90002404, GCST90002322, GCST90002334, GCST90002328, GCST004602, GCST90002390	Hemoglobin concentration	Anemia	0.0817839	0.00687029	1.12811e-32	0.100817	0.0204719	8.45198e-07	0.0876979	0.00918874	1.37347e-21	1.12811	-32	8.45198	-7	1.37347	-21		17_68985615_C_T, 17_69184916_T_TAC, 6_34621855_C_T	6_34621855_C_T (RPL7P25,ENSG00000299697,IFITM3P3,RN7SL200P,ENSG00000220643,SPDEF,ILRUN-AS1,ILRUN,ATP6V1FP1,ENSG00000299678)				no	0.563078	TRUE	genetic_association	3	trans-MR, mixed-MR, trans-coloc	no	no
MEGF10	MEGF10_D001778	UKBPPP_2023	GCST90002383, GCST90002304, GCST004604	Hematocrit	Blood Coagulation Disorders	0.0616661	0.00531276	3.78958e-31	0.104579	0.0319328	0.00105675	0.0714987	0.0103487	4.88348e-12	3.78958	-31	1.05675	-3	4.88348	-12		17_68985615_C_T, 17_69366388_T_C					no	0.0308876	TRUE	genetic_association	2	trans-MR, trans-coloc	no	no
MEGF10	MEGF10_D001791	UKBPPP_2023	GCST90002402	Platelet count	Blood Platelet Disorders	-0.0349088	0.00556837	3.63104e-10	-0.016585	0.0479216	0.729277	-0.0420311	0.00812127	2.27379e-07	3.63104	-10	7.29277	-1	2.27379	-7		17_68985615_C_T					no		FALSE		2	trans-MR, trans-coloc	no	no
MEGF10	MEGF10_D002318	UKBPPP_2023	GCST90038595	Cardiovascular disease	Cardiovascular Diseases	0.0137334	0.00214825	1.62854e-10	0.019728	0.00738278	0.00753649	0.0152234	0.00311506	1.02374e-06	1.62854	-10	7.53649	-3	1.02374	-6		6_117186819_A_C	6_117186819_A_C (ENSG00000293781,ENSG00000293758,ENSG00000287253,VGLL2,RN7SKP18,RN7SKP51,RNA5SP214,RPS29P13,ENSG00000301320,ENSG00000298487)				no		FALSE	literature	2	trans-MR, trans-coloc	no	no
MEGF10	MEGF10_D004700	UKBPPP_2023	GCST90012108, GCST90012109, GCST90012111, GCST90012110	Sex hormone-binding globulin levels adjusted for BMI	Endocrine System Diseases	0.0238777	0.00295643	6.6646e-16	0.0385603	0.0176509	0.028918	0.0252258	0.00452667	2.50803e-08	6.6646	-16	2.8918	-2	2.50803	-8		17_69374346_GT_G, 8_9329732_A_G, 1_77984833_C_A	8_9329732_A_G (ENSG00000298955,RNU6-526P,RNU6-1151P,ENSG00000253887,PPP1R3B-DT,ENSG00000254091,ENSG00000254237,ENSG00000249050,ENSG00000253252,ENSG00000306870), 1_77984833_C_A (FUBP1,ENSG00000273338,DNAJB4,ENSG00000285928,ENSG00000213561,GIPC2,NEXN-AS1,NEXN,RNU6-1102P,ENSG00000213560)				no		TRUE		3	trans-MR, mixed-MR, trans-coloc	no	no
MEGF10	MEGF10_D005901	UKBPPP_2023	H7_GLAUCOMA	Glaucoma	Glaucoma	0.135944	0.0221188	7.94239e-10	0.0351294	0.0349903	0.315391	0.0218572	0.0275065	0.426835	7.94239	-10	3.15391	-1	4.26835	-1	5_126798762_A_AGT			no			no		FALSE		2	cis-MR, cis-coloc	no	no
MEGF10	MEGF10_D006937	UKBPPP_2023	GCST90038690	High cholesterol	Hypercholesterolemia	0.019046	0.00162569	1.05928e-31	0.0275139	0.00502524	4.37153e-08	0.0251681	0.0029466	1.32588e-17	1.05928	-31	4.37153	-8	1.32588	-17		17_69477141_A_G					no		FALSE		2	trans-MR, trans-coloc	no	no
MEGF10	MEGF10_D013921	UKBPPP_2023	GCST90002363, GCST90002403	Red blood cell count	Thrombocytopenia	0.0330504	0.00479151	5.28477e-12	0.0227782	0.0174015	0.190541	0.0340417	0.00747164	5.21078e-06	5.28477	-12	1.90541	-1	5.21078	-6		1_77984833_C_A	1_77984833_C_A (FUBP1,ENSG00000273338,DNAJB4,ENSG00000285928,ENSG00000213561,GIPC2,NEXN-AS1,NEXN,RNU6-1102P,ENSG00000213560)				no		TRUE		3	trans-MR, mixed-MR, trans-coloc	no	no
MEGF10	MEGF10_D045262	UKBPPP_2023	GCST90002405	Reticulocyte count	Reticulocytosis	0.0329874	0.0052339	2.92612e-10	0.0421432	0.0319383	0.186995	0.0307096	0.0082849	0.00020998	2.92612	-10	1.86995	-1	2.0998	-4		12_111388673_A_AAATT	12_111388673_A_AAATT (HSPA8P14,ENSG00000294281,ENSG00000299832,SH2B3,PHETA1,LINC02356,RNA5SP373,ENSG00000304623,MIR6760,U7)				no		FALSE		2	trans-MR, trans-coloc	no	no
MEGF10	MEGF10_D049628	UKBPPP_2023	GCST90000025, GCST90000027, GCST90000026	Appendicular lean mass	Body Size	0.0674214	0.00502519	4.82815e-41	0.0706081	0.0305142	0.0206708	0.068676	0.00779718	1.27628e-18	4.82815	-41	2.06708	-2	1.27628	-18		17_68985615_C_T, 1_77984833_C_A	1_77984833_C_A (FUBP1,ENSG00000273338,DNAJB4,ENSG00000285928,ENSG00000213561,GIPC2,NEXN-AS1,NEXN,RNU6-1102P,ENSG00000213560)				no	0.713657	TRUE	genetic_association	4	cis-MR, trans-MR, mixed-MR, trans-coloc	no	no
MEGF10	MEGF10_Disorders of lipoid metabolism	UKBPPP_2023	phecode-272-both_sexes	Disorders of lipoid metabolism	Disorders of lipoid metabolism	0.135663	0.0170874	2.03265e-15	0.217181	0.046988	3.7996e-06	0.199183	0.0297876	2.28153e-11	2.03265	-15	3.7996	-6	2.28153	-11		17_68985615_C_T					no		FALSE		2	trans-MR, trans-coloc	no	no
MEGF10	MEGF10_E78 Disorders of lipoprotein metabolism and other lipidaemias	UKBPPP_2023	icd10-E78-both_sexes	E78 Disorders of lipoprotein metabolism and other lipidaemias	E78 Disorders of lipoprotein metabolism and other lipidaemias	0.131524	0.0172278	2.26858e-14	0.217558	0.0470098	3.69356e-06	0.198094	0.0297893	2.93405e-11	2.26858	-14	3.69356	-6	2.93405	-11		17_68985615_C_T					no		FALSE		2	trans-MR, trans-coloc	no	no
MEGF10	MEGF10_EFO_0002950	UKBPPP_2023	icd10-Z34-both_sexes	Z34 Supervision of normal pregnancy	Z34 Supervision of normal pregnancy	-1.23521	0.0968774	3.10635e-37	0.0706986	0.243228	0.771305	-0.0284915	0.108344	0.792572	3.10635	-37	7.71305	-1	7.92572	-1		12_111388673_A_AAATT	12_111388673_A_AAATT (HSPA8P14,ENSG00000294281,ENSG00000299832,SH2B3,PHETA1,LINC02356,RNA5SP373,ENSG00000304623,MIR6760,U7)				no		FALSE		2	trans-MR, trans-coloc	no	no
MEGF10	MEGF10_EFO_0004312	UKBPPP_2023	continuous-3062-both_sexes-irnt, continuous-20151-both_sexes-irnt	Forced vital capacity (FVC)	Forced vital capacity (FVC)	0.0334013	0.00429454	7.39003e-15	0.0340061	0.0153735	0.0269669	0.0378994	0.00647751	4.88868e-09	7.39003	-15	2.69669	-2	4.88868	-9		17_68985615_C_T, 1_77984833_C_A	1_77984833_C_A (FUBP1,ENSG00000273338,DNAJB4,ENSG00000285928,ENSG00000213561,GIPC2,NEXN-AS1,NEXN,RNU6-1102P,ENSG00000213560)				no		TRUE		3	cis-MR, trans-MR, trans-coloc	no	no
MEGF10	MEGF10_EFO_0004314	UKBPPP_2023	continuous-3063-both_sexes-irnt, continuous-20153-both_sexes-irnt, continuous-20150-both_sexes-irnt	Forced expiratory volume in 1-second (FEV1)	Forced expiratory volume in 1-second (FEV1)	0.0411643	0.00449137	4.94497e-20	0.0378095	0.0144006	0.00865103	0.0386094	0.00659055	4.67636e-09	4.94497	-20	8.65103	-3	4.67636	-9		17_69007332_C_T, 1_77984833_C_A	1_77984833_C_A (FUBP1,ENSG00000273338,DNAJB4,ENSG00000285928,ENSG00000213561,GIPC2,NEXN-AS1,NEXN,RNU6-1102P,ENSG00000213560)				no		TRUE		2	trans-MR, trans-coloc	no	no
MEGF10	MEGF10_EFO_0004339	UKBPPP_2023	continuous-50-both_sexes-irnt	Standing height	Standing height	0.0807043	0.00570586	2.03031e-45	0.0488403	0.0510735	0.338934	0.0837261	0.00849428	6.40821e-23	2.03031	-45	3.38934	-1	6.40821	-23		17_68985615_C_T					no		FALSE		2	trans-MR, trans-coloc	no	no
MEGF10	MEGF10_EFO_0004343	UKBPPP_2023	continuous-whr-both_sexes-irnt	waist-hip ratio	waist-hip ratio	-0.0246262	0.00385444	1.66933e-10	-0.026859	0.0116828	0.0215037	-0.0250336	0.00593243	2.44528e-05	1.66933	-10	2.15037	-2	2.44528	-5		3_12807323_T_C	3_12807323_T_C (CAND2,KRT18P17,ENSG00000309784,ENSG00000272263,ENSG00000301035,SNORA7A,RPL32,ENSG00000299942,IFT122P1,TMEM40)				no		FALSE		2	trans-MR, trans-coloc	no	no
MEGF10	MEGF10_EFO_0004518	UKBPPP_2023	biomarkers-30700-both_sexes-irnt	Creatinine	Creatinine	-0.0305715	0.0033311	4.40744e-20	-0.0357362	0.0072421	8.03528e-07	-0.0343617	0.00501098	7.01819e-12	4.40744	-20	8.03528	-7	7.01819	-12	5_126868928_C_G			no			no		FALSE		2	cis-MR, cis-coloc	no	no
MEGF10	MEGF10_EFO_0004528	UKBPPP_2023	continuous-30020-both_sexes-irnt	Haemoglobin concentration	Haemoglobin concentration	0.0398071	0.00603983	4.37542e-11	0.117048	0.0321414	0.000270885	0.0791163	0.0104306	3.32494e-14	4.37542	-11	2.70885	-4	3.32494	-14		17_68985615_C_T					no		FALSE		2	trans-MR, trans-coloc	no	no
MEGF10	MEGF10_EFO_0004530	UKBPPP_2023	biomarkers-30870-both_sexes-irnt	Triglycerides	Triglycerides	-0.0378531	0.00604246	3.7397e-10	-0.0164566	0.0209107	0.431285	-0.0485144	0.00978467	7.11491e-07	3.7397	-10	4.31285	-1	7.11491	-7		17_68985615_C_T					no		FALSE		2	trans-MR, trans-coloc	no	no
MEGF10	MEGF10_EFO_0004533	UKBPPP_2023	biomarkers-30610-both_sexes-irnt	Alkaline phosphatase	Alkaline phosphatase	0.0478782	0.00634694	4.57511e-14	0.133589	0.145367	0.358105	0.0651302	0.0124717	1.76753e-07	4.57511	-14	3.58105	-1	1.76753	-7		17_68985615_C_T					no		FALSE		2	trans-MR, trans-coloc	no	no
MEGF10	MEGF10_EFO_0004568	UKBPPP_2023	continuous-NAP-both_sexes-irnt	Non-albumin protein	Non-albumin protein	0.0494549	0.00663632	9.1831e-14	0.0525193	0.0306901	0.0870304	0.0533918	0.00943948	1.5474e-08	9.1831	-14	8.70304	-2	1.5474	-8		17_68958814_TTA_T					no		FALSE		2	trans-MR, trans-coloc	no	no
MEGF10	MEGF10_EFO_0004614	UKBPPP_2023	biomarkers-30630-both_sexes-irnt	Apolipoprotein A	Apolipoprotein A	-0.0636715	0.00614114	3.46585e-25	-0.0908749	0.0363696	0.0124668	-0.061926	0.009183	1.5457e-11	3.46585	-25	1.24668	-2	1.5457	-11		17_69477141_A_G					no	0.051224	FALSE	genetic_association	2	trans-MR, trans-coloc	no	no
MEGF10	MEGF10_EFO_0004627	UKBPPP_2023	biomarkers-30770-both_sexes-irnt	IGF-1	IGF-1	0.0560273	0.0059078	2.45602e-21	0.0758841	0.0305738	0.0130649	0.0770773	0.00936663	1.88895e-16	2.45602	-21	1.30649	-2	1.88895	-16		17_68985615_C_T					no		FALSE		2	trans-MR, trans-coloc	no	no
MEGF10	MEGF10_EFO_0004995	UKBPPP_2023	continuous-23129-both_sexes-irnt, continuous-23118-both_sexes-irnt, continuous-23114-both_sexes-irnt, continuous-23113-both_sexes-irnt, continuous-23125-both_sexes-irnt, continuous-23122-both_sexes-irnt, continuous-23121-both_sexes-irnt	Trunk fat-free mass	Trunk fat-free mass	0.0413036	0.00420955	1.001e-22	0.0438905	0.0299091	0.14225	0.0486057	0.00671665	4.60088e-13	1.001	-22	1.4225	-1	4.60088	-13	5_126798762_A_AGT	17_69184916_T_TAC, 1_77984833_C_A	1_77984833_C_A (FUBP1,ENSG00000273338,DNAJB4,ENSG00000285928,ENSG00000213561,GIPC2,NEXN-AS1,NEXN,RNU6-1102P,ENSG00000213560)				no		TRUE		5	cis-MR, trans-MR, mixed-MR, cis-coloc, trans-coloc	no	no
MEGF10	MEGF10_EFO_0005208	UKBPPP_2023	continuous-eGFR-both_sexes-irnt, continuous-eGFRcreacys-both_sexes-irnt	Estimated glomerular filtration rate, serum creatinine	Estimated glomerular filtration rate, serum creatinine	0.0343853	0.00344208	1.69095e-23	0.0368017	0.00763573	1.4379e-06	0.0368377	0.00521239	1.57934e-12	1.69095	-23	1.4379	-6	1.57934	-12	5_126868928_C_G			no			no		TRUE		2	cis-MR, cis-coloc	no	no
MEGF10	MEGF10_EFO_0005409	UKBPPP_2023	continuous-23126-both_sexes-irnt	Arm predicted mass (left)	Arm predicted mass (left)	0.0336036	0.00394441	1.60539e-17	0.0336064	0.0260093	0.196326	0.0373382	0.00621895	1.92586e-09	1.60539	-17	1.96326	-1	1.92586	-9		17_68985615_C_T					no		FALSE		3	trans-MR, mixed-MR, trans-coloc	no	no
MEGF10	MEGF10_EFO_0007777	UKBPPP_2023	continuous-23105-both_sexes-irnt	Basal metabolic rate	Basal metabolic rate	0.0385145	0.00425508	1.41115e-19	0.0382938	0.0299248	0.200661	0.0411091	0.0066971	8.33857e-10	1.41115	-19	2.00661	-1	8.33857	-10		17_69184916_T_TAC					no		FALSE		4	cis-MR, trans-MR, mixed-MR, trans-coloc	no	no
MEGF10	MEGF10_EFO_0009188	UKBPPP_2023	continuous-30070-both_sexes-irnt	Red blood cell (erythrocyte) distribution width	Red blood cell (erythrocyte) distribution width	-0.0586526	0.00591416	3.50051e-23	-0.0687629	0.0232433	0.00309239	-0.0808448	0.0102868	3.86842e-15	3.50051	-23	3.09239	-3	3.86842	-15		17_68985615_C_T					no	0.368695	FALSE	genetic_association	2	trans-MR, trans-coloc	no	no
MEGF10	MEGF10_EFO_0011011	UKBPPP_2023	continuous-20015-both_sexes-irnt	Sitting height	Sitting height	0.0685509	0.0061775	1.29921e-28	0.0492533	0.04499	0.273621	0.0725929	0.00885313	2.41014e-16	1.29921	-28	2.73621	-1	2.41014	-16		17_68985615_C_T					no		FALSE		2	trans-MR, trans-coloc	no	no
MEGF10	MEGF10_HP_0003124	UKBPPP_2023	phecode-272.11-both_sexes, categorical-20002-both_sexes-1473	Hypercholesterolemia	Hypercholesterolemia	0.13983	0.0176505	2.33347e-15	0.220174	0.0476389	3.80579e-06	0.198939	0.031878	4.35786e-10	2.33347	-15	3.80579	-6	4.35786	-10		17_69007332_C_T, 17_68985615_C_T					no		TRUE		2	trans-MR, trans-coloc	no	no
MEGF10	MEGF10_Haematocrit percentage	UKBPPP_2023	continuous-30030-both_sexes-irnt	Haematocrit percentage	Haematocrit percentage	0.0564334	0.00620242	9.15021e-20	0.103874	0.0314317	0.000950616	0.063215	0.00979284	1.08057e-10	9.15021	-20	9.50616	-4	1.08057	-10		17_68985615_C_T					no		FALSE		2	trans-MR, trans-coloc	no	no
MEGF10	MEGF10_Impedance of leg (left)	UKBPPP_2023	continuous-23108-both_sexes-irnt	Impedance of leg (left)	Impedance of leg (left)	0.0373732	0.00395366	3.29906e-21	0.0302439	0.00811093	0.000192409	0.0347502	0.00577111	1.72897e-09	3.29906	-21	1.92409	-4	1.72897	-9	5_126798762_A_AGT			no			no		FALSE		2	cis-MR, cis-coloc	no	no
MEGF10	MEGF10_Impedance of leg (right)	UKBPPP_2023	continuous-23107-both_sexes-irnt	Impedance of leg (right)	Impedance of leg (right)	0.02988	0.00371467	8.71035e-16	0.0283359	0.00813629	0.000496463	0.027903	0.00561876	6.83323e-07	8.71035	-16	4.96463	-4	6.83323	-7	5_126798762_A_AGT	8_65779776_C_T	8_65779776_C_T (ENSG00000309856,PDE7A,PDE7A-DT,ENSG00000272155,ENSG00000305403,MTFR1,ARMC1,ENSG00000305930,Y_RNA,ENSG00000272010)	no			no		FALSE		4	cis-MR, trans-MR, cis-coloc, trans-coloc	no	no
MEGF10	MEGF10_Impedance of whole body	UKBPPP_2023	continuous-23106-both_sexes-irnt	Impedance of whole body	Impedance of whole body	0.0230317	0.00312029	1.56796e-13	0.0242635	0.00645187	0.000169447	0.0225991	0.00452819	6.01414e-07	1.56796	-13	1.69447	-4	6.01414	-7	5_127400950_A_G			no			no		FALSE		2	cis-MR, cis-coloc	no	no
MEGF10	MEGF10_MONDO_0021187	UKBPPP_2023	phecode-272.1-both_sexes	Hyperlipidemia	Hyperlipidemia	0.140061	0.0172228	4.21185e-16	0.22003	0.047527	3.66421e-06	0.200629	0.0297521	1.5477e-11	4.21185	-16	3.66421	-6	1.5477	-11		17_68985615_C_T					no		FALSE		2	trans-MR, trans-coloc	no	no
MEGF10	MEGF10_Medication for cholesterol, blood pressure or diabetes	UKBPPP_2023	categorical-6177-both_sexes-1	Medication for cholesterol, blood pressure or diabetes	Medication for cholesterol, blood pressure or diabetes	0.15194	0.0187173	4.75474e-16	0.221629	0.0545489	4.84583e-05	0.210401	0.0358037	4.18988e-09	4.75474	-16	4.84583	-5	4.18988	-9		17_68985615_C_T					no		FALSE		2	trans-MR, trans-coloc	no	no
MEGF10	MEGF10_Seated height	UKBPPP_2023	continuous-51-both_sexes-irnt	Seated height	Seated height	0.0537895	0.00561046	9.03684e-22	0.0354998	0.0343994	0.302078	0.052684	0.00817279	1.1464e-10	9.03684	-22	3.02078	-1	1.1464	-10		17_68985615_C_T					no		FALSE		2	trans-MR, trans-coloc	no	no
MEGF10	MEGF10_Whole body fat-free mass	UKBPPP_2023	continuous-23101-both_sexes-irnt	Whole body fat-free mass	Whole body fat-free mass	0.0394343	0.00423353	1.22218e-20	0.0414558	0.0296145	0.161559	0.0444387	0.00654968	1.1619e-11	1.22218	-20	1.61559	-1	1.1619	-11		17_69184916_T_TAC					no		FALSE		4	cis-MR, trans-MR, mixed-MR, trans-coloc	no	no
MEGF11	MEGF11_Corneal hysteresis (left)	UKBPPP_2023	continuous-5264-both_sexes-irnt	Corneal hysteresis (left)	Corneal hysteresis (left)	0.426891	0.0409758	2.04962e-25	0.564164	0.0459118	0	0.471465	0.0446099	4.16607e-26	2.04962	-25	1.05073	-34	4.16607	-26		17_69085137_A_G	17_69085137_A_G (SEC24AP1,MIR4524B,MIR4524A,ABCA9,ENSG00000300449,ABCA6,ABCA8,ABCA9-AS1,ABCA10,PRO1804)				no		FALSE		2	trans-MR, trans-coloc	no	no
MEGF11	MEGF11_Corneal hysteresis (right)	UKBPPP_2023	continuous-5256-both_sexes-irnt	Corneal hysteresis (right)	Corneal hysteresis (right)	0.446602	0.0422434	4.01305e-26	0.636029	0.092858	7.41163e-12	0.519966	0.0460866	1.60353e-29	4.01305	-26	7.41163	-12	1.60353	-29		17_69085137_A_G	17_69085137_A_G (SEC24AP1,MIR4524B,MIR4524A,ABCA9,ENSG00000300449,ABCA6,ABCA8,ABCA9-AS1,ABCA10,PRO1804)				no		FALSE		2	trans-MR, trans-coloc	no	no
MEGF11	MEGF11_Corneal resistance factor (left)	UKBPPP_2023	continuous-5265-both_sexes-irnt	Corneal resistance factor (left)	Corneal resistance factor (left)	0.469333	0.0431741	1.58973e-27	0.671856	0.0610426	0	0.539566	0.0473951	5.00016e-30	1.58973	-27	3.56133	-28	5.00016	-30		17_69085137_A_G	17_69085137_A_G (SEC24AP1,MIR4524B,MIR4524A,ABCA9,ENSG00000300449,ABCA6,ABCA8,ABCA9-AS1,ABCA10,PRO1804)				no		FALSE		2	trans-MR, trans-coloc	no	no
MEGF11	MEGF11_Corneal resistance factor (right)	UKBPPP_2023	continuous-5257-both_sexes-irnt	Corneal resistance factor (right)	Corneal resistance factor (right)	0.506355	0.0449052	1.72244e-29	0.749313	0.110279	1.0854e-11	0.60219	0.0491616	1.69694e-34	1.72244	-29	1.0854	-11	1.69694	-34		17_69085137_A_G	17_69085137_A_G (SEC24AP1,MIR4524B,MIR4524A,ABCA9,ENSG00000300449,ABCA6,ABCA8,ABCA9-AS1,ABCA10,PRO1804)				no		FALSE		2	trans-MR, trans-coloc	no	no
MEGF11	MEGF11_D000740	UKBPPP_2023	GCST90002310, GCST90002384, GCST90002322, GCST90002390, GCST90002334, GCST90002392, GCST004615, GCST90002404, GCST90002369, GCST004630, GCST004602, GCST90025988	Hemoglobin concentration	Anemia	0.191212	0.0167694	4.06712e-30	0.234284	0.0769268	0.00232253	0.215105	0.018019	7.5262e-33	4.06712	-30	2.32253	-3	7.5262	-33		17_69085137_A_G, 17_69086821_C_G	17_69085137_A_G (SEC24AP1,MIR4524B,MIR4524A,ABCA9,ENSG00000300449,ABCA6,ABCA8,ABCA9-AS1,ABCA10,PRO1804), 17_69086821_C_G (SEC24AP1,MIR4524B,MIR4524A,ABCA9,ENSG00000300449,ABCA6,ABCA8,ABCA10,ABCA9-AS1,PRO1804)				no	0.447887	TRUE	genetic_association	2	trans-MR, trans-coloc	no	no
MEGF11	MEGF11_D001778	UKBPPP_2023	GCST90002304, GCST90002383, GCST004604	Hematocrit	Blood Coagulation Disorders	0.171996	0.0161958	2.40993e-26	0.212391	0.0642002	0.000938759	0.192924	0.0172844	6.27389e-29	2.40993	-26	9.38759	-4	6.27389	-29		17_69085137_A_G	17_69085137_A_G (SEC24AP1,MIR4524B,MIR4524A,ABCA9,ENSG00000300449,ABCA6,ABCA8,ABCA9-AS1,ABCA10,PRO1804)				no		TRUE		2	trans-MR, trans-coloc	no	no
MEGF11	MEGF11_D004700	UKBPPP_2023	GCST90012110, GCST90012111	Sex hormone-binding globulin levels adjusted for BMI	Endocrine System Diseases	-0.0340099	0.00456874	9.76463e-14	0.0107773	0.0235283	0.646913	-0.0328542	0.00593613	3.11904e-08	9.76463	-14	6.46913	-1	3.11904	-8			16_1241596_C_G (TPSAB1,ENSG00000292385,TPSB2,TPSD1,TPSG1,PRSS29P,ENSG00000290756,ENSG00000261294,ENSG00000261564,ENSG00000260991)				no		TRUE		2	cis-MR, mixed-MR	no	no
MEGF11	MEGF11_D006937	UKBPPP_2023	GCST90038690, E4_HYPERCHOL	High cholesterol	Hypercholesterolemia	0.0526221	0.00546551	6.08818e-22	0.0613615	0.0232177	0.00822039	0.0572306	0.00587803	2.10984e-22	6.08818	-22	8.22039	-3	2.10984	-22		17_69085137_A_G, 17_69086821_C_G	17_69085137_A_G (SEC24AP1,MIR4524B,MIR4524A,ABCA9,ENSG00000300449,ABCA6,ABCA8,ABCA9-AS1,ABCA10,PRO1804), 17_69086821_C_G (SEC24AP1,MIR4524B,MIR4524A,ABCA9,ENSG00000300449,ABCA6,ABCA8,ABCA10,ABCA9-AS1,PRO1804)				no		TRUE		2	trans-MR, trans-coloc	no	no
MEGF11	MEGF11_D008078	UKBPPP_2023	GCST90002412, RX_STATIN	Low density lipoprotein cholesterol levels	Cholesterol, LDL	0.338547	0.0231185	1.47173e-48	0.473643	0.198959	0.0172842	0.441087	0.0269138	2.29611e-60	1.47173	-48	1.72842	-2	2.29611	-60		17_69085137_A_G, 17_69086821_C_G	17_69085137_A_G (SEC24AP1,MIR4524B,MIR4524A,ABCA9,ENSG00000300449,ABCA6,ABCA8,ABCA9-AS1,ABCA10,PRO1804), 17_69086821_C_G (SEC24AP1,MIR4524B,MIR4524A,ABCA9,ENSG00000300449,ABCA6,ABCA8,ABCA10,ABCA9-AS1,PRO1804)				no		TRUE		2	trans-MR, trans-coloc	no	no
MEGF11	MEGF11_D049628	UKBPPP_2023	GCST90000025, GCST90000027	Appendicular lean mass	Body Size	0.125559	0.0150233	6.40028e-17	0.153371	0.0402553	0.00013899	0.138937	0.0161338	7.21025e-18	6.40028	-17	1.3899	-4	7.21025	-18		17_69085137_A_G, 17_69086821_C_G	17_69085137_A_G (SEC24AP1,MIR4524B,MIR4524A,ABCA9,ENSG00000300449,ABCA6,ABCA8,ABCA9-AS1,ABCA10,PRO1804), 17_69086821_C_G (SEC24AP1,MIR4524B,MIR4524A,ABCA9,ENSG00000300449,ABCA6,ABCA8,ABCA10,ABCA9-AS1,PRO1804)				no		TRUE		2	trans-MR, trans-coloc	no	no
MEGF11	MEGF11_D050171	UKBPPP_2023	E4_LIPOPROT	Disorders of lipoprotein metabolism and other lipidaemias	Dyslipidemias	0.5161	0.0782746	4.29728e-11							4.29728	-11	0	0	0	0		17_69085137_A_G	17_69085137_A_G (SEC24AP1,MIR4524B,MIR4524A,ABCA9,ENSG00000300449,ABCA6,ABCA8,ABCA9-AS1,ABCA10,PRO1804)				no		FALSE		2	trans-MR, trans-coloc	no	no
MEGF11	MEGF11_Disorders of lipoid metabolism	UKBPPP_2023	phecode-272-both_sexes	Disorders of lipoid metabolism	Disorders of lipoid metabolism	0.37931	0.0579461	5.91362e-11	0.493718	0.258674	0.0563067	0.429969	0.0622432	4.91881e-12	5.91362	-11	5.63067	-2	4.91881	-12		17_69086821_C_G	17_69086821_C_G (SEC24AP1,MIR4524B,MIR4524A,ABCA9,ENSG00000300449,ABCA6,ABCA8,ABCA10,ABCA9-AS1,PRO1804)				no		FALSE		2	trans-MR, trans-coloc	no	no
MEGF11	MEGF11_E78 Disorders of lipoprotein metabolism and other lipidaemias	UKBPPP_2023	icd10-E78-both_sexes	E78 Disorders of lipoprotein metabolism and other lipidaemias	E78 Disorders of lipoprotein metabolism and other lipidaemias	0.381271	0.0579392	4.68736e-11	0.494525	0.256369	0.0537363	0.431558	0.0622504	4.13126e-12	4.68736	-11	5.37363	-2	4.13126	-12		17_69086821_C_G	17_69086821_C_G (SEC24AP1,MIR4524B,MIR4524A,ABCA9,ENSG00000300449,ABCA6,ABCA8,ABCA10,ABCA9-AS1,PRO1804)				no		FALSE		2	trans-MR, trans-coloc	no	no
MEGF11	MEGF11_EFO_0004339	UKBPPP_2023	continuous-50-both_sexes-irnt	Standing height	Standing height	0.121705	0.0154597	3.47892e-15	0.168674	0.048015	0.000443187	0.135624	0.0174379	7.39476e-15	3.47892	-15	4.43187	-4	7.39476	-15		17_69085137_A_G	17_69085137_A_G (SEC24AP1,MIR4524B,MIR4524A,ABCA9,ENSG00000300449,ABCA6,ABCA8,ABCA9-AS1,ABCA10,PRO1804)				no		FALSE		2	trans-MR, trans-coloc	no	no
MEGF11	MEGF11_EFO_0004526	UKBPPP_2023	continuous-30040-both_sexes-irnt	Mean corpuscular volume	Mean corpuscular volume	0.236484	0.022167	1.43202e-26	0.31959	0.0970529	0.000991455	0.279405	0.0238732	1.22025e-31	1.43202	-26	9.91455	-4	1.22025	-31		17_69085137_A_G	17_69085137_A_G (SEC24AP1,MIR4524B,MIR4524A,ABCA9,ENSG00000300449,ABCA6,ABCA8,ABCA9-AS1,ABCA10,PRO1804)				no		FALSE		2	trans-MR, trans-coloc	no	no
MEGF11	MEGF11_EFO_0004527	UKBPPP_2023	continuous-30050-both_sexes-irnt	Mean corpuscular haemoglobin	Mean corpuscular haemoglobin	0.247657	0.0225618	4.94054e-28	0.336489	0.124348	0.00680937	0.293478	0.0244514	3.44678e-33	4.94054	-28	6.80937	-3	3.44678	-33		17_69085137_A_G	17_69085137_A_G (SEC24AP1,MIR4524B,MIR4524A,ABCA9,ENSG00000300449,ABCA6,ABCA8,ABCA9-AS1,ABCA10,PRO1804)				no	0.483242	FALSE	genetic_association	2	trans-MR, trans-coloc	no	no
MEGF11	MEGF11_EFO_0004528	UKBPPP_2023	continuous-30020-both_sexes-irnt	Haemoglobin concentration	Haemoglobin concentration	0.190462	0.0171066	8.58498e-29	0.2444	0.0710935	0.000586628	0.219528	0.0185816	3.29376e-32	8.58498	-29	5.86628	-4	3.29376	-32		17_69085137_A_G	17_69085137_A_G (SEC24AP1,MIR4524B,MIR4524A,ABCA9,ENSG00000300449,ABCA6,ABCA8,ABCA9-AS1,ABCA10,PRO1804)				no	0.447887	FALSE	genetic_association	2	trans-MR, trans-coloc	no	no
MEGF11	MEGF11_EFO_0004531	UKBPPP_2023	biomarkers-30880-both_sexes-irnt	Urate	Urate	-0.131433	0.0171569	1.8498e-14	-0.183916	0.0285293	1.14422e-10	-0.148701	0.0182681	3.95496e-16	1.8498	-14	1.14422	-10	3.95496	-16		17_69085137_A_G	17_69085137_A_G (SEC24AP1,MIR4524B,MIR4524A,ABCA9,ENSG00000300449,ABCA6,ABCA8,ABCA9-AS1,ABCA10,PRO1804)				no	0.397645	FALSE	genetic_association	2	trans-MR, trans-coloc	no	no
MEGF11	MEGF11_EFO_0004533	UKBPPP_2023	biomarkers-30610-both_sexes-irnt	Alkaline phosphatase	Alkaline phosphatase	0.172619	0.0202188	1.37124e-17	0.181747	0.0241448	5.17364e-14	0.176569	0.0212813	1.06862e-16	1.37124	-17	5.17364	-14	1.06862	-16		17_69085137_A_G	17_69085137_A_G (SEC24AP1,MIR4524B,MIR4524A,ABCA9,ENSG00000300449,ABCA6,ABCA8,ABCA9-AS1,ABCA10,PRO1804)				no		FALSE		2	trans-MR, trans-coloc	no	no
MEGF11	MEGF11_EFO_0004535	UKBPPP_2023	biomarkers-30600-both_sexes-irnt	Albumin	Albumin	-0.431123	0.0290062	5.72168e-50	-0.645301	0.0526393	0	-0.543661	0.0332914	6.00092e-60	5.72168	-50	1.5047	-34	6.00092	-60		17_69085137_A_G	17_69085137_A_G (SEC24AP1,MIR4524B,MIR4524A,ABCA9,ENSG00000300449,ABCA6,ABCA8,ABCA9-AS1,ABCA10,PRO1804)				no		FALSE		2	trans-MR, trans-coloc	no	no
MEGF11	MEGF11_EFO_0004611	UKBPPP_2023	continuous-LDLC-both_sexes-medadj_irnt, biomarkers-30780-both_sexes-irnt	LDL direct, adjusted by medication	LDL direct, adjusted by medication	0.44359	0.0307165	2.83905e-47	0.643788	0.252377	0.0107444	0.591781	0.0359446	6.68755e-61	2.83905	-47	1.07444	-2	6.68755	-61		17_69085137_A_G	17_69085137_A_G (SEC24AP1,MIR4524B,MIR4524A,ABCA9,ENSG00000300449,ABCA6,ABCA8,ABCA9-AS1,ABCA10,PRO1804)				no		TRUE		2	trans-MR, trans-coloc	no	no
MEGF11	MEGF11_EFO_0004695	UKBPPP_2023	continuous-5255-both_sexes-irnt, continuous-5263-both_sexes-irnt	Intra-ocular pressure, Goldmann-correlated (right)	Intra-ocular pressure, Goldmann-correlated (right)	0.272314	0.0383758	1.28445e-12	0.395657	0.0598004	3.68294e-11	0.309803	0.0413628	6.89345e-14	1.28445	-12	3.68294	-11	6.89345	-14		17_69085137_A_G	17_69085137_A_G (SEC24AP1,MIR4524B,MIR4524A,ABCA9,ENSG00000300449,ABCA6,ABCA8,ABCA9-AS1,ABCA10,PRO1804)				no		TRUE		2	trans-MR, trans-coloc	no	no
MEGF11	MEGF11_EFO_0004995	UKBPPP_2023	continuous-23129-both_sexes-irnt	Trunk fat-free mass	Trunk fat-free mass	0.0857799	0.0125678	8.76874e-12	0.100481	0.0179429	2.14318e-08	0.0926848	0.0132791	2.95711e-12	8.76874	-12	2.14318	-8	2.95711	-12		17_69085137_A_G	17_69085137_A_G (SEC24AP1,MIR4524B,MIR4524A,ABCA9,ENSG00000300449,ABCA6,ABCA8,ABCA9-AS1,ABCA10,PRO1804)				no		FALSE		2	trans-MR, trans-coloc	no	no
MEGF11	MEGF11_EFO_0009188	UKBPPP_2023	continuous-30070-both_sexes-irnt	Red blood cell (erythrocyte) distribution width	Red blood cell (erythrocyte) distribution width	-0.16525	0.0197366	5.62679e-17	-0.178047	0.0670684	0.00793763	-0.171236	0.0211339	5.38873e-16	5.62679	-17	7.93763	-3	5.38873	-16		17_69085137_A_G	17_69085137_A_G (SEC24AP1,MIR4524B,MIR4524A,ABCA9,ENSG00000300449,ABCA6,ABCA8,ABCA9-AS1,ABCA10,PRO1804)				no		FALSE		2	trans-MR, trans-coloc	no	no
MEGF11	MEGF11_EFO_0011011	UKBPPP_2023	continuous-20015-both_sexes-irnt	Sitting height	Sitting height	0.102547	0.0163089	3.21993e-10	0.165961	0.0198262	0	0.109573	0.017321	2.51597e-10	3.21993	-10	5.7215	-17	2.51597	-10		17_69085137_A_G	17_69085137_A_G (SEC24AP1,MIR4524B,MIR4524A,ABCA9,ENSG00000300449,ABCA6,ABCA8,ABCA9-AS1,ABCA10,PRO1804)				no	0.465537	FALSE	genetic_association	2	trans-MR, trans-coloc	no	no
MEGF11	MEGF11_HP_0003124	UKBPPP_2023	categorical-20002-both_sexes-1473, phecode-272.11-both_sexes	Non-cancer illness code, self-reported	hypercholesterolemia	0.566021	0.0590616	9.37459e-22	0.676083	0.244541	0.00569754	0.622707	0.0641963	3.01391e-22	9.37459	-22	5.69754	-3	3.01391	-22		17_69085137_A_G, 17_69086821_C_G	17_69085137_A_G (SEC24AP1,MIR4524B,MIR4524A,ABCA9,ENSG00000300449,ABCA6,ABCA8,ABCA9-AS1,ABCA10,PRO1804), 17_69086821_C_G (SEC24AP1,MIR4524B,MIR4524A,ABCA9,ENSG00000300449,ABCA6,ABCA8,ABCA10,ABCA9-AS1,PRO1804)				no		TRUE		2	trans-MR, trans-coloc	no	no
MEGF11	MEGF11_Haematocrit percentage	UKBPPP_2023	continuous-30030-both_sexes-irnt	Haematocrit percentage	Haematocrit percentage	0.171504	0.0168622	2.67388e-24	0.21764	0.0529655	3.97227e-05	0.19536	0.0181368	4.69475e-27	2.67388	-24	3.97227	-5	4.69475	-27		17_69085137_A_G	17_69085137_A_G (SEC24AP1,MIR4524B,MIR4524A,ABCA9,ENSG00000300449,ABCA6,ABCA8,ABCA9-AS1,ABCA10,PRO1804)				no		FALSE		2	trans-MR, trans-coloc	no	no
MEGF11	MEGF11_MONDO_0021187	UKBPPP_2023	phecode-272.1-both_sexes	Hyperlipidemia	Hyperlipidemia	0.381718	0.0583203	5.94193e-11	0.498884	0.268241	0.0629089	0.43342	0.0626471	4.56634e-12	5.94193	-11	6.29089	-2	4.56634	-12		17_69086821_C_G	17_69086821_C_G (SEC24AP1,MIR4524B,MIR4524A,ABCA9,ENSG00000300449,ABCA6,ABCA8,ABCA10,ABCA9-AS1,PRO1804)				no		FALSE		2	trans-MR, trans-coloc	no	no
MEGF11	MEGF11_Medication for cholesterol, blood pressure or diabetes	UKBPPP_2023	categorical-6177-both_sexes-1	Medication for cholesterol, blood pressure or diabetes	Medication for cholesterol, blood pressure or diabetes	0.473438	0.0641168	1.53614e-13	0.553359	0.18074	0.00220141	0.510007	0.0688258	1.26188e-13	1.53614	-13	2.20141	-3	1.26188	-13		17_69086821_C_G	17_69086821_C_G (SEC24AP1,MIR4524B,MIR4524A,ABCA9,ENSG00000300449,ABCA6,ABCA8,ABCA10,ABCA9-AS1,PRO1804)				no		FALSE		2	trans-MR, trans-coloc	no	no
MEGF11	MEGF11_Medication for cholesterol, blood pressure, diabetes, or take exogenous hormones	UKBPPP_2023	categorical-6153-both_sexes-1	Medication for cholesterol, blood pressure, diabetes, or take exogenous hormones	Medication for cholesterol, blood pressure, diabetes, or take exogenous hormones	0.472093	0.0727418	8.58507e-11	0.532255	0.311487	0.0874967	0.499402	0.0783435	1.83551e-10	8.58507	-11	8.74967	-2	1.83551	-10		17_69086821_C_G	17_69086821_C_G (SEC24AP1,MIR4524B,MIR4524A,ABCA9,ENSG00000300449,ABCA6,ABCA8,ABCA10,ABCA9-AS1,PRO1804)				no		FALSE		2	trans-MR, trans-coloc	no	no
MEGF11	MEGF11_Other diseases of upper respiratory tract	UKBPPP_2023	J10_UPPERDIS	Other diseases of upper respiratory tract	Other diseases of upper respiratory tract	0.143974	0.0214733	2.01705e-11	-0.00453641	0.0589184	0.938628	0.134649	0.0281634	1.7445e-06	2.01705	-11	9.38628	-1	1.7445	-6			16_1241596_C_G (TPSAB1,ENSG00000292385,TPSB2,TPSD1,TPSG1,PRSS29P,ENSG00000290756,ENSG00000261294,ENSG00000261564,ENSG00000260991)				no		FALSE		2	cis-MR, mixed-MR	no	no
MEGF11	MEGF11_Whole body fat-free mass	UKBPPP_2023	continuous-23101-both_sexes-irnt	Whole body fat-free mass	Whole body fat-free mass	0.0795713	0.0124014	1.39625e-10	0.0921814	0.0193058	1.79894e-06	0.0853401	0.0131071	7.46679e-11	1.39625	-10	1.79894	-6	7.46679	-11		17_69085137_A_G	17_69085137_A_G (SEC24AP1,MIR4524B,MIR4524A,ABCA9,ENSG00000300449,ABCA6,ABCA8,ABCA9-AS1,ABCA10,PRO1804)				no		FALSE		2	trans-MR, trans-coloc	no	no
MEGF9	MEGF9_Autoimmune diseases excluding thyroid diseases	UKBPPP_2023	AUTOIMMUNE_NONTHYROID	Autoimmune diseases excluding thyroid diseases	Autoimmune diseases excluding thyroid diseases	-0.121049	0.0187047	9.69679e-11	0.0320546	0.0326834	0.326711	-0.0365046	0.022337	0.102202	9.69679	-11	3.26711	-1	1.02202	-1	9_121254083_T_A			no			no		FALSE		2	cis-MR, cis-coloc	no	no
MEGF9	MEGF9_D000740	UKBPPP_2023	GCST004630	Mean corpuscular hemoglobin	Anemia	0.097347	0.015599	4.3591e-10	0.207376	0.0944347	0.028094	0.0928839	0.0225829	3.90508e-05	4.3591	-10	2.8094	-2	3.90508	-5		17_69085137_A_G	17_69085137_A_G (SEC24AP1,MIR4524B,MIR4524A,ABCA9,ENSG00000300449,ABCA6,ABCA8,ABCA9-AS1,ABCA10,PRO1804)				no		FALSE		2	trans-MR, trans-coloc	no	no
MEGF9	MEGF9_D001791	UKBPPP_2023	GCST90002402, GCST90002357, GCST90002395, GCST90002346, GCST90002400	Platelet count	Blood Platelet Disorders	0.0509999	0.00480561	2.60516e-26	0.0602105	0.0258506	0.0198498	0.0463966	0.00736589	2.99881e-10	2.60516	-26	1.98498	-2	2.99881	-10		17_69085137_A_G, 16_83946924_C_G, 4_102267552_C_T	17_69085137_A_G (SEC24AP1,MIR4524B,MIR4524A,ABCA9,ENSG00000300449,ABCA6,ABCA8,ABCA9-AS1,ABCA10,PRO1804), 16_83946924_C_G (OSGIN1,ENSG00000260932,NECAB2,MLYCD,ENSG00000304267,RNA5SP432,ENSG00000285792,SLC38A8,HSBP1,CDH13-AS2), 4_102267552_C_T (ENSG00000298500,ENSG00000294842,SLC39A8,RN7SL728P,ENSG00000251572,ENSG00000251309,ENSG00000260651,NFKB1,ENSG00000248161,MTND5P5)				no	0.778049	TRUE	genetic_association	4	cis-MR, trans-MR, mixed-MR, trans-coloc	no	no
MEGF9	MEGF9_D004700	UKBPPP_2023	GCST90012110, GCST90012107, GCST90012111, GCST90012106, GCST90012108, GCST90025958	Sex hormone-binding globulin levels adjusted for BMI	Endocrine System Diseases	-0.0239032	0.00200612	9.87324e-33	-0.0186449	0.0205923	0.365236	-0.0206261	0.00297239	3.94233e-12	9.87324	-33	3.65236	-1	3.94233	-12		16_83946924_C_G, 8_9325592_A_AAGAAGAAAGGG, 12_21339003_A_T	16_83946924_C_G (OSGIN1,ENSG00000260932,NECAB2,MLYCD,ENSG00000304267,RNA5SP432,ENSG00000285792,SLC38A8,HSBP1,CDH13-AS2), 8_9325592_A_AAGAAGAAAGGG (ENSG00000298955,RNU6-1151P,RNU6-526P,ENSG00000253887,PPP1R3B-DT,ENSG00000254091,ENSG00000254237,ENSG00000249050,ENSG00000253252,ENSG00000306870)				no	0.563686	TRUE	genetic_association	4	cis-MR, trans-MR, mixed-MR, trans-coloc	no	no
MEGF9	MEGF9_D004909	UKBPPP_2023	GCST90002397	Mean spheric corpuscular volume	Erythrocyte Indices	0.0663386	0.0107134	5.93599e-10	0.0992489	0.0824816	0.228866	0.0482037	0.0151482	0.00146186	5.93599	-10	2.28866	-1	1.46186	-3		17_69085137_A_G	17_69085137_A_G (SEC24AP1,MIR4524B,MIR4524A,ABCA9,ENSG00000300449,ABCA6,ABCA8,ABCA9-AS1,ABCA10,PRO1804)				no		FALSE		2	trans-MR, trans-coloc	no	no
MEGF9	MEGF9_D006402	UKBPPP_2023	GCST90002389, GCST90002382, GCST90002399	Lymphocyte percentage of white cells	Hematologic Diseases	0.0494667	0.00517384	1.1671e-21	0.0372561	0.0180062	0.0385389	0.0503195	0.00771127	6.77959e-11	1.1671	-21	3.85389	-2	6.77959	-11		8_9325592_A_AAGAAGAAAGGG, 4_102267552_C_T	8_9325592_A_AAGAAGAAAGGG (ENSG00000298955,RNU6-1151P,RNU6-526P,ENSG00000253887,PPP1R3B-DT,ENSG00000254091,ENSG00000254237,ENSG00000249050,ENSG00000253252,ENSG00000306870), 4_102267552_C_T (ENSG00000298500,ENSG00000294842,SLC39A8,RN7SL728P,ENSG00000251572,ENSG00000251309,ENSG00000260651,NFKB1,ENSG00000248161,MTND5P5)				no	0.592896	TRUE	genetic_association	3	cis-MR, mixed-MR, trans-coloc	no	no
MEGF9	MEGF9_D006973	UKBPPP_2023	GCST90000059	Diastolic blood pressure	Hypertension	-0.12578	0.014993	4.89323e-17	-0.231463	0.180708	0.20024	-0.141485	0.0456509	0.00193997	4.89323	-17	2.0024	-1	1.93997	-3		4_102267552_C_T	4_102267552_C_T (ENSG00000298500,ENSG00000294842,SLC39A8,RN7SL728P,ENSG00000251572,ENSG00000251309,ENSG00000260651,NFKB1,ENSG00000248161,MTND5P5)				no		FALSE		3	trans-MR, mixed-MR, trans-coloc	no	no
MEGF9	MEGF9_D007037	UKBPPP_2023	GCST90038637	Hypothyroidism or myxedema	Hypothyroidism	-0.00681956	0.000959523	1.18391e-12	-0.0057768	0.00369272	0.117729	-0.00463938	0.00145068	0.00138346	1.18391	-12	1.17729	-1	1.38346	-3		4_102267552_C_T	4_102267552_C_T (ENSG00000298500,ENSG00000294842,SLC39A8,RN7SL728P,ENSG00000251572,ENSG00000251309,ENSG00000260651,NFKB1,ENSG00000248161,MTND5P5)				no		FALSE		2	mixed-MR, trans-coloc	no	no
MEGF9	MEGF9_D007970	UKBPPP_2023	GCST90002374	White blood cell count	Leukopenia	0.0311519	0.00488805	1.85287e-10	0.0109632	0.0128976	0.395313	0.0198286	0.00649695	0.00227329	1.85287	-10	3.95313	-1	2.27329	-3				no			no		FALSE		1	cis-MR	no	no
MEGF9	MEGF9_D008078	UKBPPP_2023	GCST90002412	Low density lipoprotein cholesterol levels	Cholesterol, LDL	0.0683718	0.0108491	2.93727e-10	0.144327	0.273821	0.598134	0.0554822	0.0151078	0.000240263	2.93727	-10	5.98134	-1	2.40263	-4		17_69085137_A_G	17_69085137_A_G (SEC24AP1,MIR4524B,MIR4524A,ABCA9,ENSG00000300449,ABCA6,ABCA8,ABCA9-AS1,ABCA10,PRO1804)				no		FALSE		2	trans-MR, trans-coloc	no	no
MEGF9	MEGF9_D008218	UKBPPP_2023	GCST90002316, GCST90002388, GCST004627	Lymphocyte count	Lymphocytosis	0.0715811	0.00595484	2.76766e-33	0.0362594	0.0143959	0.0117778	0.053191	0.00765773	3.75644e-12	2.76766	-33	1.17778	-2	3.75644	-12		10_80520381_T_G, 3_136114163_A_G	10_80520381_T_G (TSPAN14-AS1,SH2D4B,TSPAN14,PRXL2A,ENSG00000298970,LINC02655,ENSG00000299014,ENSG00000304433,DYDC2,DYDC1), 3_136114163_A_G (ENSG00000273455,CRIPTOP6,DONSONP1,MSL2,RPL31P23,PCCB,PPP2R3A,NDUFS6P1,SDHBP1,ENSG00000304443)	no			no	0.743559	TRUE	genetic_association	3	cis-MR, mixed-MR, trans-coloc	no	no
MEGF9	MEGF9_D008232	UKBPPP_2023	GCST90002340	Monocyte count	Lymphoproliferative Disorders	0.0340558	0.00429671	2.26297e-15	0.0108468	0.0204957	0.59665	0.0239141	0.00624054	0.000127073	2.26297	-15	5.9665	-1	1.27073	-4		10_80520381_T_G	10_80520381_T_G (TSPAN14-AS1,SH2D4B,TSPAN14,PRXL2A,ENSG00000298970,LINC02655,ENSG00000299014,ENSG00000304433,DYDC2,DYDC1)				no		FALSE		2	mixed-MR, trans-coloc	no	no
MEGF9	MEGF9_D015519	UKBPPP_2023	GCST006979	Heel bone mineral density	Bone Density	-0.0713285	0.0089418	1.49962e-15	-0.0680934	0.056446	0.227684	-0.0569424	0.014442	8.05217e-05	1.49962	-15	2.27684	-1	8.05217	-5		1_109274570_A_G	1_109274570_A_G (PSRC1,CELSR2,ENSG00000305118,MYBPHL,SARS1,SORT1,ENSG00000308734,ENSG00000298269,PSMA5,ELAPOR1)				no		FALSE		2	trans-MR, trans-coloc	no	no
MEGF9	MEGF9_D045262	UKBPPP_2023	GCST90002385, GCST90002386, GCST90002406, GCST90002405, GCST90002387	High light scatter reticulocyte count	Reticulocytosis	0.0609158	0.00530204	1.49599e-30	0.0476641	0.023725	0.0445349	0.0477385	0.00741627	1.21859e-10	1.49599	-30	4.45349	-2	1.21859	-10		8_125487789_C_G	8_125487789_C_G (TRIB1AL,ENSG00000304067,ENSG00000302425,TRIB1,ENSG00000298859,ENSG00000297565,ENSG00000309230,ENSG00000309211,ENSG00000254431,LINC02964)				no	0.844485	TRUE	genetic_association	3	cis-MR, mixed-MR, trans-coloc	no	no
MEGF9	MEGF9_D049628	UKBPPP_2023	GCST90000025	Appendicular lean mass	Body Size	-0.0531761	0.00869757	9.72254e-10	0.0103637	0.0536297	0.846766	-0.0473199	0.012955	0.000259547	9.72254	-10	8.46766	-1	2.59547	-4		17_69085137_A_G	17_69085137_A_G (SEC24AP1,MIR4524B,MIR4524A,ABCA9,ENSG00000300449,ABCA6,ABCA8,ABCA9-AS1,ABCA10,PRO1804)				no		FALSE		2	trans-MR, trans-coloc	no	no
MEGF9	MEGF9_EFO_0004308	UKBPPP_2023	continuous-30000-both_sexes-irnt	White blood cell (leukocyte) count	White blood cell (leukocyte) count	0.0324912	0.00517605	3.44699e-10	0.0249531	0.0118439	0.0351325	0.0280627	0.0070069	6.20138e-05	3.44699	-10	3.51325	-2	6.20138	-5	9_121254083_T_A			no			no		FALSE		2	cis-MR, cis-coloc	no	no
MEGF9	MEGF9_EFO_0004309	UKBPPP_2023	continuous-30080-both_sexes-irnt	Platelet count	Platelet count	0.0769166	0.00751316	1.34553e-24	0.0521321	0.0171579	0.00237852	0.0739149	0.0102769	6.37013e-13	1.34553	-24	2.37852	-3	6.37013	-13	9_120945003_C_T			no			no	0.778049	FALSE	genetic_association	2	cis-MR, cis-coloc	no	no
MEGF9	MEGF9_EFO_0004339	UKBPPP_2023	continuous-50-both_sexes-irnt, continuous-1697-both_sexes	Standing height	Standing height	-0.0618915	0.00452136	1.18613e-42	-0.0667621	0.026341	0.0112598	-0.0702644	0.00677421	3.31349e-25	1.18613	-42	1.12598	-2	3.31349	-25	9_120407711_T_TA, 9_120945003_C_T	17_69085137_A_G	17_69085137_A_G (SEC24AP1,MIR4524B,MIR4524A,ABCA9,ENSG00000300449,ABCA6,ABCA8,ABCA9-AS1,ABCA10,PRO1804)				no		TRUE		5	cis-MR, trans-MR, mixed-MR, cis-coloc, trans-coloc	no	no
MEGF9	MEGF9_EFO_0004518	UKBPPP_2023	biomarkers-30700-both_sexes-irnt	Creatinine	Creatinine	0.0731205	0.00969056	4.50437e-14	0.07172	0.0794909	0.366929	0.0506034	0.0146342	0.000544429	4.50437	-14	3.66929	-1	5.44429	-4		8_125487789_C_G	8_125487789_C_G (TRIB1AL,ENSG00000304067,ENSG00000302425,TRIB1,ENSG00000298859,ENSG00000297565,ENSG00000309230,ENSG00000309211,ENSG00000254431,LINC02964)				no		FALSE		2	trans-MR, trans-coloc	no	no
MEGF9	MEGF9_EFO_0004526	UKBPPP_2023	continuous-30040-both_sexes-irnt	Mean corpuscular volume	Mean corpuscular volume	0.0846653	0.0126624	2.2879e-11	0.243517	0.0982441	0.0131865	0.0737171	0.0186731	7.8882e-05	2.2879	-11	1.31865	-2	7.8882	-5		17_69085137_A_G	17_69085137_A_G (SEC24AP1,MIR4524B,MIR4524A,ABCA9,ENSG00000300449,ABCA6,ABCA8,ABCA9-AS1,ABCA10,PRO1804)				no		FALSE		2	trans-MR, trans-coloc	no	no
MEGF9	MEGF9_EFO_0004527	UKBPPP_2023	continuous-30050-both_sexes-irnt	Mean corpuscular haemoglobin	Mean corpuscular haemoglobin	0.0929116	0.0121228	1.79986e-14	0.275215	0.100473	0.00615888	0.0913113	0.0175298	1.89937e-07	1.79986	-14	6.15888	-3	1.89937	-7		17_69085137_A_G	17_69085137_A_G (SEC24AP1,MIR4524B,MIR4524A,ABCA9,ENSG00000300449,ABCA6,ABCA8,ABCA9-AS1,ABCA10,PRO1804)				no		FALSE		2	trans-MR, trans-coloc	no	no
MEGF9	MEGF9_EFO_0004530	UKBPPP_2023	biomarkers-30870-both_sexes-irnt	Triglycerides	Triglycerides	0.0602199	0.00619825	2.5865e-22	0.0657257	0.0743936	0.376973	0.0610824	0.00865408	1.68642e-12	2.5865	-22	3.76973	-1	1.68642	-12	9_120813390_T_TGTGC	4_102267552_C_T	4_102267552_C_T (ENSG00000298500,ENSG00000294842,SLC39A8,RN7SL728P,ENSG00000251572,ENSG00000251309,ENSG00000260651,NFKB1,ENSG00000248161,MTND5P5)				no	0.816924	FALSE	genetic_association	4	cis-MR, mixed-MR, cis-coloc, trans-coloc	no	no
MEGF9	MEGF9_EFO_0004531	UKBPPP_2023	biomarkers-30880-both_sexes-irnt	Urate	Urate	0.0744133	0.00950645	4.97016e-15	-0.0591514	0.0847143	0.485023	0.048404	0.0179585	0.00703186	4.97016	-15	4.85023	-1	7.03186	-3		17_69085137_A_G	17_69085137_A_G (SEC24AP1,MIR4524B,MIR4524A,ABCA9,ENSG00000300449,ABCA6,ABCA8,ABCA9-AS1,ABCA10,PRO1804)				no		FALSE		2	trans-MR, trans-coloc	no	no
MEGF9	MEGF9_EFO_0004532	UKBPPP_2023	biomarkers-30730-both_sexes-irnt	Gamma glutamyltransferase	Gamma glutamyltransferase	0.142023	0.0137868	6.94762e-25	0.0529698	0.121924	0.663962	0.1483	0.0195276	3.09337e-14	6.94762	-25	6.63962	-1	3.09337	-14		4_102267552_C_T	4_102267552_C_T (ENSG00000298500,ENSG00000294842,SLC39A8,RN7SL728P,ENSG00000251572,ENSG00000251309,ENSG00000260651,NFKB1,ENSG00000248161,MTND5P5)				no		FALSE		2	trans-MR, trans-coloc	no	no
MEGF9	MEGF9_EFO_0004533	UKBPPP_2023	biomarkers-30610-both_sexes-irnt	Alkaline phosphatase	Alkaline phosphatase	0.115707	0.0154983	8.27901e-14	0.501744	0.499914	0.315542	0.114356	0.0214388	9.60347e-08	8.27901	-14	3.15542	-1	9.60347	-8		17_69085137_A_G	17_69085137_A_G (SEC24AP1,MIR4524B,MIR4524A,ABCA9,ENSG00000300449,ABCA6,ABCA8,ABCA9-AS1,ABCA10,PRO1804)				no	0.0409712	FALSE	genetic_association	2	trans-MR, trans-coloc	no	no
MEGF9	MEGF9_EFO_0004570	UKBPPP_2023	biomarkers-30660-both_sexes-irnt, biomarkers-30840-both_sexes-irnt	Direct bilirubin	Direct bilirubin	-0.088031	0.0128436	7.17712e-12	-0.220042	0.204962	0.283013	-0.100251	0.0203976	8.88555e-07	7.17712	-12	2.83013	-1	8.88555	-7		1_109274570_A_G, 14_68746161_G_A	1_109274570_A_G (PSRC1,CELSR2,ENSG00000305118,MYBPHL,SARS1,SORT1,ENSG00000308734,ENSG00000298269,PSMA5,ELAPOR1), 14_68746161_G_A (RNU6-921P,ENSG00000304744,ENSG00000300053,ENSG00000287913,ENSG00000289583,ZFP36L1,ENSG00000289626,ENSG00000287167,RPL12P7,ENSG00000297671)				no	0.0737032	TRUE	genetic_association	2	trans-MR, trans-coloc	no	no
MEGF9	MEGF9_EFO_0004584	UKBPPP_2023	continuous-30100-both_sexes-irnt	Mean platelet (thrombocyte) volume	Mean platelet (thrombocyte) volume	-0.0536144	0.00656611	3.20603e-16	0.00699118	0.0734351	0.924154	-0.0519504	0.0103361	5.00563e-07	3.20603	-16	9.24154	-1	5.00563	-7	9_120945003_C_T	17_69085137_A_G	17_69085137_A_G (SEC24AP1,MIR4524B,MIR4524A,ABCA9,ENSG00000300449,ABCA6,ABCA8,ABCA9-AS1,ABCA10,PRO1804)				no		FALSE		5	cis-MR, trans-MR, mixed-MR, cis-coloc, trans-coloc	no	no
MEGF9	MEGF9_EFO_0004587	UKBPPP_2023	continuous-30120-both_sexes-irnt	Lymphocyte count	Lymphocyte count	0.0561222	0.00663393	2.67661e-17	0.0445529	0.0169462	0.00856174	0.0625283	0.008969	3.13344e-12	2.67661	-17	8.56174	-3	3.13344	-12	9_121444001_C_T	1_109274570_A_G	1_109274570_A_G (PSRC1,CELSR2,ENSG00000305118,MYBPHL,SARS1,SORT1,ENSG00000308734,ENSG00000298269,PSMA5,ELAPOR1)	no			no	0.743559	FALSE	genetic_association	4	cis-MR, mixed-MR, cis-coloc, trans-coloc	no	no
MEGF9	MEGF9_EFO_0004611	UKBPPP_2023	continuous-LDLC-both_sexes-medadj_irnt, continuous-LDLC-both_sexes-medadj_raw	LDL direct, adjusted by medication	LDL direct, adjusted by medication	0.10286	0.0143415	7.38067e-13	0.082617	0.319761	0.796121	0.0905291	0.0200956	6.63966e-06	7.38067	-13	7.96121	-1	6.63966	-6		17_69085137_A_G	17_69085137_A_G (SEC24AP1,MIR4524B,MIR4524A,ABCA9,ENSG00000300449,ABCA6,ABCA8,ABCA9-AS1,ABCA10,PRO1804)				no		TRUE		2	trans-MR, trans-coloc	no	no
MEGF9	MEGF9_EFO_0004736	UKBPPP_2023	biomarkers-30650-both_sexes-irnt	Aspartate aminotransferase	Aspartate aminotransferase	0.0929917	0.0105892	1.60945e-18	0.242065	0.086793	0.00528732	0.103329	0.0164267	3.16817e-10	1.60945	-18	5.28732	-3	3.16817	-10		4_102267552_C_T	4_102267552_C_T (ENSG00000298500,ENSG00000294842,SLC39A8,RN7SL728P,ENSG00000251572,ENSG00000251309,ENSG00000260651,NFKB1,ENSG00000248161,MTND5P5)				no		FALSE		2	trans-MR, trans-coloc	no	no
MEGF9	MEGF9_EFO_0004995	UKBPPP_2023	continuous-23129-both_sexes-irnt	Trunk fat-free mass	Trunk fat-free mass	-0.0246028	0.00358301	6.57868e-12	-0.0164246	0.0159189	0.302181	-0.0219246	0.00567917	0.000113143	6.57868	-12	3.02181	-1	1.13143	-4		17_69085137_A_G	17_69085137_A_G (SEC24AP1,MIR4524B,MIR4524A,ABCA9,ENSG00000300449,ABCA6,ABCA8,ABCA9-AS1,ABCA10,PRO1804)				no		FALSE		2	mixed-MR, trans-coloc	no	no
MEGF9	MEGF9_EFO_0005091	UKBPPP_2023	continuous-30130-both_sexes-irnt	Monocyte count	Monocyte count	0.0358225	0.00529803	1.36602e-11	0.0336132	0.0328124	0.305644	0.0296948	0.00814199	0.000265195	1.36602	-11	3.05644	-1	2.65195	-4		16_83946924_C_G	16_83946924_C_G (OSGIN1,ENSG00000260932,NECAB2,MLYCD,ENSG00000304267,RNA5SP432,ENSG00000285792,SLC38A8,HSBP1,CDH13-AS2)				no		FALSE		2	mixed-MR, trans-coloc	no	no
MEGF9	MEGF9_EFO_0005208	UKBPPP_2023	continuous-eGFR-both_sexes-irnt	Estimated glomerular filtration rate, serum creatinine	Estimated glomerular filtration rate, serum creatinine	-0.0806296	0.0101969	2.63088e-15	-0.0864363	0.0842358	0.304834	-0.0515508	0.0159384	0.00121912	2.63088	-15	3.04834	-1	1.21912	-3		8_125487789_C_G	8_125487789_C_G (TRIB1AL,ENSG00000304067,ENSG00000302425,TRIB1,ENSG00000298859,ENSG00000297565,ENSG00000309230,ENSG00000309211,ENSG00000254431,LINC02964)				no		FALSE		2	trans-MR, trans-coloc	no	no
MEGF9	MEGF9_EFO_0005409	UKBPPP_2023	continuous-23130-both_sexes-irnt, continuous-23126-both_sexes-irnt	Trunk predicted mass	Trunk predicted mass	-0.0245407	0.00353935	4.10043e-12	-0.0166918	0.0156907	0.28742	-0.0215512	0.005612	0.000122937	4.10043	-12	2.8742	-1	1.22937	-4		17_69085137_A_G	17_69085137_A_G (SEC24AP1,MIR4524B,MIR4524A,ABCA9,ENSG00000300449,ABCA6,ABCA8,ABCA9-AS1,ABCA10,PRO1804)				no		TRUE		2	mixed-MR, trans-coloc	no	no
MEGF9	MEGF9_EFO_0005763	UKBPPP_2023	continuous-PP-both_sexes-combined_irnt, continuous-PP-both_sexes-auto_medadj_irnt, continuous-PP-both_sexes-combined_raw, continuous-PP-both_sexes-auto_irnt, continuous-PP-both_sexes-combined_medadj_irnt, continuous-PP-both_sexes-combined_medadj_raw, continuous-PP-both_sexes-auto_raw, continuous-PP-both_sexes-auto_medadj_raw	Pulse pressure, combined automated + manual reading	Pulse pressure, combined automated + manual reading	-0.0436541	0.00550975	2.31722e-15	-0.0297076	0.0162377	0.0673191	-0.0360928	0.00791793	5.15539e-06	2.31722	-15	6.73191	-2	5.15539	-6	9_120846926_T_C, 9_121444001_C_T	8_125487789_C_G, 17_69085137_A_G	8_125487789_C_G (TRIB1AL,ENSG00000304067,ENSG00000302425,TRIB1,ENSG00000298859,ENSG00000297565,ENSG00000309230,ENSG00000309211,ENSG00000254431,LINC02964), 17_69085137_A_G (SEC24AP1,MIR4524B,MIR4524A,ABCA9,ENSG00000300449,ABCA6,ABCA8,ABCA9-AS1,ABCA10,PRO1804)				no		TRUE		5	cis-MR, trans-MR, mixed-MR, cis-coloc, trans-coloc	no	no
MEGF9	MEGF9_EFO_0006336	UKBPPP_2023	continuous-DBP-both_sexes-combined_raw, continuous-DBP-both_sexes-combined_irnt, continuous-DBP-both_sexes-combined_medadj_raw	Diastolic blood pressure, combined automated + manual reading	Diastolic blood pressure, combined automated + manual reading	0.579506	0.087455	3.44141e-11	-0.342496	0.626106	0.584361	0.326216	0.148597	0.0281418	3.44141	-11	5.84361	-1	2.81418	-2		4_102267552_C_T	4_102267552_C_T (ENSG00000298500,ENSG00000294842,SLC39A8,RN7SL728P,ENSG00000251572,ENSG00000251309,ENSG00000260651,NFKB1,ENSG00000248161,MTND5P5)				no		TRUE		2	trans-MR, trans-coloc	no	no
MEGF9	MEGF9_EFO_0007985	UKBPPP_2023	continuous-30090-both_sexes-irnt	Platelet crit	Platelet crit	0.0553759	0.00636384	3.27125e-18	0.0335781	0.0193202	0.0822146	0.0572142	0.00903437	2.40517e-10	3.27125	-18	8.22146	-2	2.40517	-10	9_120945003_C_T	17_69085137_A_G	17_69085137_A_G (SEC24AP1,MIR4524B,MIR4524A,ABCA9,ENSG00000300449,ABCA6,ABCA8,ABCA9-AS1,ABCA10,PRO1804)	no			no	0.696404	FALSE	genetic_association	5	cis-MR, trans-MR, mixed-MR, cis-coloc, trans-coloc	no	no
MEGF9	MEGF9_EFO_0007986	UKBPPP_2023	continuous-30240-both_sexes-irnt, continuous-30250-both_sexes-irnt	Reticulocyte percentage	Reticulocyte percentage	0.0500934	0.00565146	7.7329e-19	0.0523563	0.029202	0.0729889	0.0540966	0.00864318	3.87763e-10	7.7329	-19	7.29889	-2	3.87763	-10	9_120813390_T_TGTGC, 9_120591944_C_G	8_125487789_C_G, 4_102267552_C_T	8_125487789_C_G (TRIB1AL,ENSG00000304067,ENSG00000302425,TRIB1,ENSG00000298859,ENSG00000297565,ENSG00000309230,ENSG00000309211,ENSG00000254431,LINC02964), 4_102267552_C_T (ENSG00000298500,ENSG00000294842,SLC39A8,RN7SL728P,ENSG00000251572,ENSG00000251309,ENSG00000260651,NFKB1,ENSG00000248161,MTND5P5)				no	0.844485	TRUE	genetic_association	4	cis-MR, mixed-MR, cis-coloc, trans-coloc	no	no
MEGF9	MEGF9_EFO_0007993	UKBPPP_2023	continuous-30180-both_sexes-irnt	Lymphocyte percentage	Lymphocyte percentage	0.0395743	0.00526372	5.549e-14	0.0289518	0.0221628	0.191443	0.0443891	0.00890475	6.20001e-07	5.549	-14	1.91443	-1	6.20001	-7	9_121444001_C_T	8_9325592_A_AAGAAGAAAGGG	8_9325592_A_AAGAAGAAAGGG (ENSG00000298955,RNU6-1151P,RNU6-526P,ENSG00000253887,PPP1R3B-DT,ENSG00000254091,ENSG00000254237,ENSG00000249050,ENSG00000253252,ENSG00000306870)				no	0.592896	FALSE	genetic_association	4	cis-MR, mixed-MR, cis-coloc, trans-coloc	no	no
MEGF9	MEGF9_EFO_0008111	UKBPPP_2023	continuous-102-both_sexes-irnt	Pulse rate, automated reading	Pulse rate, automated reading	0.0644314	0.00609415	3.99012e-26	0.0646172	0.0133732	1.35286e-06	0.0650371	0.00851778	2.25036e-14	3.99012	-26	1.35286	-6	2.25036	-14	9_120945003_C_T	8_125487789_C_G	8_125487789_C_G (TRIB1AL,ENSG00000304067,ENSG00000302425,TRIB1,ENSG00000298859,ENSG00000297565,ENSG00000309230,ENSG00000309211,ENSG00000254431,LINC02964)	no			no		FALSE		4	cis-MR, mixed-MR, cis-coloc, trans-coloc	no	no
MEGF9	MEGF9_EFO_0009253	UKBPPP_2023	continuous-30280-both_sexes-irnt	Immature reticulocyte fraction	Immature reticulocyte fraction	0.0403697	0.00539276	7.10521e-14	0.0405138	0.019598	0.038711	0.0332332	0.00867135	0.000126833	7.10521	-14	3.8711	-2	1.26833	-4	9_120945003_C_T	4_102267552_C_T	4_102267552_C_T (ENSG00000298500,ENSG00000294842,SLC39A8,RN7SL728P,ENSG00000251572,ENSG00000251309,ENSG00000260651,NFKB1,ENSG00000248161,MTND5P5)				no		FALSE		4	cis-MR, mixed-MR, cis-coloc, trans-coloc	no	no
MEGF9	MEGF9_EFO_0009682	UKBPPP_2023	icd10-O32-both_sexes	O32 Maternal care for known or suspected malpresentation of foetus	O32 Maternal care for known or suspected malpresentation of foetus	-0.869965	0.104461	8.2121e-17	0.18864	0.689543	0.784413	-0.75193	0.157383	1.77304e-06	8.2121	-17	7.84413	-1	1.77304	-6		16_83946924_C_G	16_83946924_C_G (OSGIN1,ENSG00000260932,NECAB2,MLYCD,ENSG00000304267,RNA5SP432,ENSG00000285792,SLC38A8,HSBP1,CDH13-AS2)				no	0.0737032	FALSE	genetic_association	3	trans-MR, mixed-MR, trans-coloc	no	no
MEGF9	MEGF9_EFO_0011011	UKBPPP_2023	continuous-20015-both_sexes-irnt	Sitting height	Sitting height	-0.0859294	0.0102388	4.75782e-17	0.107377	0.0721196	0.136521	-0.0436511	0.0167488	0.00915461	4.75782	-17	1.36521	-1	9.15461	-3	9_120413814_G_A	17_69085137_A_G	17_69085137_A_G (SEC24AP1,MIR4524B,MIR4524A,ABCA9,ENSG00000300449,ABCA6,ABCA8,ABCA9-AS1,ABCA10,PRO1804)				no	0.726338	FALSE	genetic_association	5	cis-MR, trans-MR, mixed-MR, cis-coloc, trans-coloc	no	no
MEGF9	MEGF9_EFO_1000627	UKBPPP_2023	GCST90038635	Thyroid problem (not cancer)	Thyroid problem (not cancer)	-0.00785941	0.00102508	1.75852e-14	-0.00659243	0.00388385	0.0896222	-0.00534493	0.0015668	0.00064639	1.75852	-14	8.96222	-2	6.4639	-4		4_102267552_C_T	4_102267552_C_T (ENSG00000298500,ENSG00000294842,SLC39A8,RN7SL728P,ENSG00000251572,ENSG00000251309,ENSG00000260651,NFKB1,ENSG00000248161,MTND5P5)				no		FALSE		3	cis-MR, mixed-MR, trans-coloc	no	no
MEGF9	MEGF9_HP_0005957	UKBPPP_2023	icd10-R06-both_sexes	R06 Abnormalities of breathing	R06 Abnormalities of breathing	0.183545	0.0287326	1.68031e-10	0.132358	0.0557097	0.0175086	0.189965	0.0435022	1.26089e-05	1.68031	-10	1.75086	-2	1.26089	-5			8_125487789_C_G (TRIB1AL,ENSG00000304067,ENSG00000302425,TRIB1,ENSG00000298859,ENSG00000297565,ENSG00000309230,ENSG00000309211,ENSG00000254431,LINC02964)				no		FALSE		1	mixed-MR	no	no
MEGF9	MEGF9_High light scatter reticulocyte count	UKBPPP_2023	continuous-30300-both_sexes-irnt	High light scatter reticulocyte count	High light scatter reticulocyte count	0.149658	0.0119632	6.59664e-36	0.0965402	0.0863626	0.263632	0.100807	0.0217359	3.52098e-06	6.59664	-36	2.63632	-1	3.52098	-6	9_120591944_C_G	4_102267552_C_T	4_102267552_C_T (ENSG00000298500,ENSG00000294842,SLC39A8,RN7SL728P,ENSG00000251572,ENSG00000251309,ENSG00000260651,NFKB1,ENSG00000248161,MTND5P5)				no		FALSE		5	cis-MR, trans-MR, mixed-MR, cis-coloc, trans-coloc	no	no
MEGF9	MEGF9_High light scatter reticulocyte percentage	UKBPPP_2023	continuous-30290-both_sexes-irnt	High light scatter reticulocyte percentage	High light scatter reticulocyte percentage	0.150827	0.0133496	1.33872e-29	0.0769478	0.0830244	0.354026	0.083088	0.0210822	8.10948e-05	1.33872	-29	3.54026	-1	8.10948	-5	9_120945003_C_T	4_102267552_C_T	4_102267552_C_T (ENSG00000298500,ENSG00000294842,SLC39A8,RN7SL728P,ENSG00000251572,ENSG00000251309,ENSG00000260651,NFKB1,ENSG00000248161,MTND5P5)				no		FALSE		5	cis-MR, trans-MR, mixed-MR, cis-coloc, trans-coloc	no	no
MEGF9	MEGF9_Main speciality of consultant (recoded)	UKBPPP_2023	categorical-41245-both_sexes-1520	Main speciality of consultant (recoded)	Main speciality of consultant (recoded)	0.189064	0.0288446	5.58009e-11	0.200903	0.0502264	6.33531e-05	0.193694	0.0466384	3.28009e-05	5.58009	-11	6.33531	-5	3.28009	-5			17_7191771_C_G (ENSG00000279812,ASGR1,ENSG00000305670,DLG4,ACADVL,MIR324,DVL2,PHF23,ENSG00000279641,GABARAP)				no		FALSE		2	cis-MR, mixed-MR	no	no
MEGF9	MEGF9_Mean reticulocyte volume	UKBPPP_2023	continuous-30260-both_sexes-irnt	Mean reticulocyte volume	Mean reticulocyte volume	0.0705095	0.0105244	2.08934e-11	0.0405807	0.0916448	0.657907	0.0721661	0.0178914	5.49347e-05	2.08934	-11	6.57907	-1	5.49347	-5		1_109274570_A_G	1_109274570_A_G (PSRC1,CELSR2,ENSG00000305118,MYBPHL,SARS1,SORT1,ENSG00000308734,ENSG00000298269,PSMA5,ELAPOR1)				no		FALSE		2	trans-MR, trans-coloc	no	no
MEGF9	MEGF9_Respiratory abnormalities	UKBPPP_2023	phecode-513-both_sexes	Respiratory abnormalities	Respiratory abnormalities	0.185513	0.0284885	7.42152e-11	0.135951	0.0558187	0.0148683	0.19492	0.0432217	6.48981e-06	7.42152	-11	1.48683	-2	6.48981	-6			8_125487789_C_G (TRIB1AL,ENSG00000304067,ENSG00000302425,TRIB1,ENSG00000298859,ENSG00000297565,ENSG00000309230,ENSG00000309211,ENSG00000254431,LINC02964)				no		FALSE		1	mixed-MR	no	no
MEGF9	MEGF9_Seated height	UKBPPP_2023	continuous-51-both_sexes-irnt	Seated height	Seated height	-0.0802548	0.00925833	4.3826e-18	0.0578259	0.0506137	0.253248	-0.0425568	0.0143667	0.00305465	4.3826	-18	2.53248	-1	3.05465	-3	9_120407711_T_TA	17_69085137_A_G	17_69085137_A_G (SEC24AP1,MIR4524B,MIR4524A,ABCA9,ENSG00000300449,ABCA6,ABCA8,ABCA9-AS1,ABCA10,PRO1804)				no		FALSE		5	cis-MR, trans-MR, mixed-MR, cis-coloc, trans-coloc	no	no
MELTF	MELTF_Ankle spacing width	UKBPPP_2023	continuous-3143-both_sexes-irnt	Ankle spacing width	Ankle spacing width	0.0697971	0.00951488	2.20775e-13	0.0495698	0.0431883	0.251068	0.0425344	0.0155076	0.00609159	2.20775	-13	2.51068	-1	6.09159	-3		6_32932601_CCT_C					no		FALSE		2	trans-MR, trans-coloc	no	no
MELTF	MELTF_D000740	UKBPPP_2023	GCST90025988, GCST90002392, GCST90002390, GCST90002310, GCST004630, GCST90002384, GCST004615, GCST90002369, GCST90002404, GCST90002334, GCST90002322	Red cell distribution width	Anemia	0.5507	0.0348811	3.76937e-56	0.174782	0.33238	0.598992	0.362375	0.104211	0.000506446	3.76937	-56	5.98992	-1	5.06446	-4		6_26024208_G_T, 6_25684177_T_C					no		TRUE		2	trans-MR, trans-coloc	no	no
MELTF	MELTF_D001145	UKBPPP_2023	I9_OTHARR	Other arrhythmias	Arrhythmias, Cardiac	0.0569655	0.00902417	2.74478e-10	0.0454105	0.0147616	0.00209612	0.0462251	0.0141631	0.00109942	2.74478	-10	2.09612	-3	1.09942	-3			12_100504557_G_A (ENSG00000271177,NR1H4,GAS2L3,ENSG00000306581,PIGAP1,SLC17A8,SCYL2,DEPDC4,Y_RNA,ANO4)	no			no		FALSE		2	cis-MR, mixed-MR	no	no
MELTF	MELTF_D001249	UKBPPP_2023	GCST007429	Lung function (FVC)	Asthma	-0.0547416	0.00796003	6.10997e-12	-0.0648066	0.0291283	0.0260901	-0.0609959	0.0120016	3.72833e-07	6.10997	-12	2.60901	-2	3.72833	-7		4_102276925_A_G	4_102276925_A_G (ENSG00000298500,ENSG00000294842,SLC39A8,RN7SL728P,ENSG00000251572,ENSG00000260651,NFKB1,ENSG00000248161,ENSG00000251309,MTND5P5)				no	0.101957	FALSE	genetic_association	2	trans-MR, trans-coloc	no	no
MELTF	MELTF_D001778	UKBPPP_2023	GCST90002304, GCST90002383, GCST004604	Hematocrit	Blood Coagulation Disorders	-0.0845633	0.00990495	1.3718e-17	-0.369828	0.0913909	5.19536e-05	-0.345871	0.026779	3.66734e-38	1.3718	-17	5.19536	-5	3.66734	-38		6_25684177_T_C					no		TRUE		2	trans-MR, trans-coloc	no	no
MELTF	MELTF_D001791	UKBPPP_2023	GCST90002401, GCST90002402, GCST004603, GCST004616, GCST004607	Platelet distribution width	Blood Platelet Disorders	-0.14585	0.00858117	8.70714e-65	-0.122935	0.0367447	0.000820844	-0.132558	0.0132289	1.24108e-23	8.70714	-65	8.20844	-4	1.24108	-23		6_25354330_ATTTTTTTTTTTTT_A, 1_109928142_G_A, 4_102276925_A_G	1_109928142_G_A (CSF1,ENSG00000297309,ENSG00000235005,ENSG00000261055,ENSG00000297293,AHCYL1,LINC01768,STRIP1,ENSG00000291326,ENSG00000298607), 4_102276925_A_G (ENSG00000298500,ENSG00000294842,SLC39A8,RN7SL728P,ENSG00000251572,ENSG00000260651,NFKB1,ENSG00000248161,ENSG00000251309,MTND5P5)				no		TRUE		2	trans-MR, trans-coloc	no	no
MELTF	MELTF_D003920	UKBPPP_2023	GCST004939	Glycated hemoglobin levels	Diabetes Mellitus	0.229944	0.0235605	1.67596e-22	0.233865	0.038471	1.20937e-09	0.222223	0.0337364	4.48687e-11	1.67596	-22	1.20937	-9	4.48687	-11		6_25684177_T_C					no		FALSE		2	trans-MR, trans-coloc	no	no
MELTF	MELTF_D004909	UKBPPP_2023	GCST90002397	Mean spheric corpuscular volume	Erythrocyte Indices	-0.13415	0.0163041	1.90409e-16	-0.364536	0.0895834	4.71675e-05	-0.461255	0.0241798	3.99416e-81	1.90409	-16	4.71675	-5	3.99416	-81		6_25684177_T_C					no		FALSE		2	trans-MR, trans-coloc	no	no
MELTF	MELTF_D005293	UKBPPP_2023	GCST005072	Ferritin levels	Ferritins	-0.631619	0.0551589	2.32686e-30	-0.970657	0.160812	1.58019e-09	-0.522708	0.109677	1.88013e-06	2.32686	-30	1.58019	-9	1.88013	-6		6_25684177_T_C					no		FALSE		2	trans-MR, trans-coloc	no	no
MELTF	MELTF_D006402	UKBPPP_2023	GCST005060, GCST90002379, GCST004626, GCST90002292	Hemoglobin levels	Hematologic Diseases	-0.543006	0.0600913	1.61983e-19	-0.812795	0.154928	1.55196e-07	-0.767727	0.0895136	9.7675e-18	1.61983	-19	1.55196	-7	9.7675	-18		6_25684177_T_C, 6_32932601_CCT_C					no		TRUE		2	trans-MR, trans-coloc	no	no
MELTF	MELTF_D006937	UKBPPP_2023	GCST002221	Cholesterol, total	Hypercholesterolemia	0.165517	0.0239754	5.06887e-12	0.161239	0.0682612	0.0181723	0.186125	0.0339305	4.12347e-08	5.06887	-12	1.81723	-2	4.12347	-8		6_26098246_T_C	6_26098246_T_C (H4C3,H1-6,HFE,ENSG00000291336,H2BC4,H2AC6,H1-2,ENSG00000299111,H3C3,H2AC5P)				no		FALSE		3	trans-MR, mixed-MR, trans-coloc	no	no
MELTF	MELTF_D007970	UKBPPP_2023	GCST004610, GCST90002407	White blood cell count	Leukopenia	-0.0791022	0.0110795	9.3664e-13	-0.108217	0.0606602	0.0744252	-0.0678844	0.0166522	4.5696e-05	9.3664	-13	7.44252	-2	4.5696	-5		1_109928142_G_A, 10_17734488_C_A	1_109928142_G_A (CSF1,ENSG00000297309,ENSG00000235005,ENSG00000261055,ENSG00000297293,AHCYL1,LINC01768,STRIP1,ENSG00000291326,ENSG00000298607)				no		TRUE		2	trans-MR, trans-coloc	no	no
MELTF	MELTF_D008078	UKBPPP_2023	GCST90002412	Low density lipoprotein cholesterol levels	Cholesterol, LDL	0.141246	0.0129447	1.01567e-27	0.139438	0.058578	0.0172948	0.197635	0.017499	1.40368e-29	1.01567	-27	1.72948	-2	1.40368	-29		6_25684177_T_C					no		FALSE		2	trans-MR, trans-coloc	no	no
MELTF	MELTF_D008107	UKBPPP_2023	GCST90013405	Liver enzyme levels (alanine transaminase)	Liver Diseases	0.0117842	0.0018195	9.37956e-11	0.00222482	0.00966265	0.817898	0.0137673	0.002606	1.27135e-07	9.37956	-11	8.17898	-1	1.27135	-7		4_102276925_A_G	4_102276925_A_G (ENSG00000298500,ENSG00000294842,SLC39A8,RN7SL728P,ENSG00000251572,ENSG00000260651,NFKB1,ENSG00000248161,ENSG00000251309,MTND5P5)				no		FALSE		2	trans-MR, trans-coloc	no	no
MELTF	MELTF_D008232	UKBPPP_2023	GCST90002340, GCST004625	Monocyte count	Lymphoproliferative Disorders	-0.105791	0.00672815	1.04249e-55	-0.169631	0.0512404	0.000931309	-0.118074	0.00924787	2.48475e-37	1.04249	-55	9.31309	-4	2.48475	-37		1_109928142_G_A	1_109928142_G_A (CSF1,ENSG00000297309,ENSG00000235005,ENSG00000261055,ENSG00000297293,AHCYL1,LINC01768,STRIP1,ENSG00000291326,ENSG00000298607)				no		TRUE		2	trans-MR, trans-coloc	no	no
MELTF	MELTF_D009503	UKBPPP_2023	GCST90002351	Neutrophil count	Neutropenia	-0.0718483	0.00763475	4.92881e-21	-0.04456	0.0634262	0.482338	-0.0239304	0.0128022	0.0615903	4.92881	-21	4.82338	-1	6.15903	-2		10_17734488_C_A					no		FALSE		2	trans-MR, trans-coloc	no	no
MELTF	MELTF_D013921	UKBPPP_2023	GCST90002363, GCST90002403, GCST004601	Red blood cell count	Thrombocytopenia	0.167227	0.00886061	1.89908e-79	0.0971004	0.0595812	0.103162	0.16504	0.011894	8.85768e-44	1.89908	-79	1.03162	-1	8.85768	-44		6_25684177_T_C					no		TRUE		2	trans-MR, trans-coloc	no	no
MELTF	MELTF_D014648	UKBPPP_2023	I9_VARICVE	Varicose veins	Varicose Veins	0.209226	0.0329498	2.15526e-10	-0.0874553	0.125492	0.485865	0.12914	0.0619184	0.0370111	2.15526	-10	4.85865	-1	3.70111	-2		6_25354330_ATTTTTTTTTTTTT_A					no		FALSE		2	trans-MR, trans-coloc	no	no
MELTF	MELTF_D014807	UKBPPP_2023	GCST90000618, GCST90000615	Serum 25-Hydroxyvitamin D levels	Vitamin D	0.0697908	0.00904335	1.18764e-14	0.0665067	0.0266742	0.0126565	0.0786273	0.0124485	2.68102e-10	1.18764	-14	1.26565	-2	2.68102	-10		6_26118309_CTCAAAGATCAGTTTGG_C					no		TRUE		2	trans-MR, trans-coloc	no	no
MELTF	MELTF_D045262	UKBPPP_2023	GCST90002406, GCST90002405, GCST90002385, GCST004622	Reticulocyte fraction of red cells	Reticulocytosis	-0.0994937	0.0115394	6.57289e-18	-0.434963	0.0859971	4.23943e-07	-0.352563	0.0375543	6.11115e-21	6.57289	-18	4.23943	-7	6.11115	-21		6_25684177_T_C, 6_26636792_C_T					no		TRUE		2	trans-MR, trans-coloc	no	no
MELTF	MELTF_D049628	UKBPPP_2023	GCST90000027, GCST90000025	Appendicular lean mass	Body Size	-0.102694	0.0102766	1.63523e-23	-0.0208132	0.0462195	0.652485	-0.0849443	0.0156613	5.83388e-08	1.63523	-23	6.52485	-1	5.83388	-8		6_25684177_T_C, 6_32932601_CCT_C					no	0.120445	TRUE	genetic_association	2	trans-MR, trans-coloc	no	no
MELTF	MELTF_E80 Disorders of porphyrin and bilirubin metabolism	UKBPPP_2023	icd10-E80-both_sexes	E80 Disorders of porphyrin and bilirubin metabolism	E80 Disorders of porphyrin and bilirubin metabolism	-1.16505	0.185517	3.38506e-10	-1.21313	0.415922	0.00353738	-1.38148	0.300399	4.24913e-06	3.38506	-10	3.53738	-3	4.24913	-6		6_25684177_T_C					no		FALSE		2	trans-MR, trans-coloc	no	no
MELTF	MELTF_EFO_0003956	UKBPPP_2023	categorical-6152-both_sexes-9	Blood clot, DVT, bronchitis, emphysema, asthma, rhinitis, eczema, allergy diagnosed by doctor	seasonal allergic rhinitis	-0.158404	0.0215053	1.76078e-13	-0.0854032	0.0722049	0.236892	-0.178066	0.0321689	3.10619e-08	1.76078	-13	2.36892	-1	3.10619	-8		4_102276925_A_G	4_102276925_A_G (ENSG00000298500,ENSG00000294842,SLC39A8,RN7SL728P,ENSG00000251572,ENSG00000260651,NFKB1,ENSG00000248161,ENSG00000251309,MTND5P5)				no		FALSE		2	trans-MR, trans-coloc	no	no
MELTF	MELTF_EFO_0004305	UKBPPP_2023	continuous-30010-both_sexes-irnt	Red blood cell (erythrocyte) count	Red blood cell (erythrocyte) count	0.164643	0.00899622	8.07596e-75	0.117209	0.0574082	0.0411832	0.176524	0.0129959	5.04738e-42	8.07596	-75	4.11832	-2	5.04738	-42		6_25684177_T_C					no		FALSE		2	trans-MR, trans-coloc	no	no
MELTF	MELTF_EFO_0004314	UKBPPP_2023	continuous-20153-both_sexes-irnt	Forced expiratory volume in 1-second (FEV1), predicted	Forced expiratory volume in 1-second (FEV1), predicted	-0.051962	0.00632422	2.09778e-16	-0.022914	0.0268065	0.392666	-0.0338089	0.00940256	0.000323505	2.09778	-16	3.92666	-1	3.23505	-4		6_26636792_C_T					no	0.0514011	FALSE	genetic_association	2	trans-MR, trans-coloc	no	no
MELTF	MELTF_EFO_0004339	UKBPPP_2023	continuous-50-both_sexes-irnt	Standing height	Standing height	-0.133705	0.00985547	6.32275e-42	-0.0677025	0.070897	0.339607	-0.126273	0.0136711	2.54643e-20	6.32275	-42	3.39607	-1	2.54643	-20		6_25684177_T_C					no		FALSE		2	trans-MR, trans-coloc	no	no
MELTF	MELTF_EFO_0004343	UKBPPP_2023	continuous-whr-both_sexes-irnt	waist-hip ratio	waist-hip ratio	-0.0115601	0.00179645	1.23493e-10	-0.0113997	0.00371439	0.00214727	-0.00940082	0.00288471	0.00111866	1.23493	-10	2.14727	-3	1.11866	-3		6_32932601_CCT_C					no	0.0695153	FALSE	genetic_association	3	cis-MR, mixed-MR, trans-coloc	no	no
MELTF	MELTF_EFO_0004458	UKBPPP_2023	biomarkers-30710-both_sexes-irnt	C-reactive protein	C-reactive protein	-0.0699985	0.00886242	2.82621e-15	-0.130774	0.046314	0.00474802	-0.073169	0.01416	2.37521e-07	2.82621	-15	4.74802	-3	2.37521	-7		6_25432906_C_CTAAT	6_25432906_C_CTAAT (CMAHP,RNU6-987P,ENSG00000294657,Y_RNA,CARMIL1,ENSG00000302766,HNRNPA3P17,RPL21P68,KATNBL1P5,ENSG00000286933)				no		FALSE		2	trans-MR, trans-coloc	no	no
MELTF	MELTF_EFO_0004526	UKBPPP_2023	continuous-30040-both_sexes-irnt	Mean corpuscular volume	Mean corpuscular volume	-0.519688	0.0390051	1.68772e-40	-1.00188	0.19451	2.59374e-07	-1.06344	0.0672184	2.24122e-56	1.68772	-40	2.59374	-7	2.24122	-56		6_25684177_T_C					no		FALSE		2	trans-MR, trans-coloc	no	no
MELTF	MELTF_EFO_0004527	UKBPPP_2023	continuous-30050-both_sexes-irnt	Mean corpuscular haemoglobin	Mean corpuscular haemoglobin	-0.547869	0.0528823	3.76319e-25	-1.18542	0.228928	2.24133e-07	-1.15349	0.0813974	1.38425e-45	3.76319	-25	2.24133	-7	1.38425	-45		6_25684177_T_C					no		FALSE		2	trans-MR, trans-coloc	no	no
MELTF	MELTF_EFO_0004528	UKBPPP_2023	continuous-30020-both_sexes-irnt	Haemoglobin concentration	Haemoglobin concentration	-0.0878869	0.0101277	4.0319e-18	-0.523377	0.108299	1.3468e-06	-0.361282	0.0370684	1.91197e-22	4.0319	-18	1.3468	-6	1.91197	-22		6_25684177_T_C					no		FALSE		2	trans-MR, trans-coloc	no	no
MELTF	MELTF_EFO_0004531	UKBPPP_2023	biomarkers-30880-both_sexes-irnt	Urate	Urate	-0.111246	0.00865461	8.1742e-38	-0.125734	0.0503088	0.0124457	-0.106901	0.0140429	2.68959e-14	8.1742	-38	1.24457	-2	2.68959	-14	3_197651928_C_T	4_102276925_A_G	4_102276925_A_G (ENSG00000298500,ENSG00000294842,SLC39A8,RN7SL728P,ENSG00000251572,ENSG00000260651,NFKB1,ENSG00000248161,ENSG00000251309,MTND5P5)				no		FALSE		5	cis-MR, trans-MR, mixed-MR, cis-coloc, trans-coloc	no	no
MELTF	MELTF_EFO_0004570	UKBPPP_2023	continuous-IBil-both_sexes-irnt, biomarkers-30660-both_sexes-irnt, biomarkers-30840-both_sexes-irnt	Indirect bilirubin	Indirect bilirubin	-0.200885	0.0108799	4.02918e-76	-0.178425	0.0421387	2.29325e-05	-0.206447	0.0170785	1.22044e-33	4.02918	-76	2.29325	-5	1.22044	-33		6_25684177_T_C					no		TRUE		2	trans-MR, trans-coloc	no	no
MELTF	MELTF_EFO_0004574	UKBPPP_2023	biomarkers-30690-both_sexes-irnt	Cholesterol	Cholesterol	0.0804501	0.0118058	9.46104e-12	0.121552	0.06352	0.0556708	0.161322	0.0197705	3.35763e-16	9.46104	-12	5.56708	-2	3.35763	-16		6_25684177_T_C					no		FALSE		2	trans-MR, trans-coloc	no	no
MELTF	MELTF_EFO_0004611	UKBPPP_2023	continuous-LDLC-both_sexes-medadj_raw	LDL direct, adjusted by medication	LDL direct, adjusted by medication	0.105905	0.0133045	1.71883e-15	0.169168	0.0596613	0.0045759	0.178956	0.0222686	9.2624e-16	1.71883	-15	4.5759	-3	9.2624	-16		6_25684177_T_C					no		FALSE		2	trans-MR, trans-coloc	no	no
MELTF	MELTF_EFO_0004615	UKBPPP_2023	biomarkers-30640-both_sexes-irnt	Apolipoprotein B	Apolipoprotein B	0.0935473	0.0126412	1.35978e-13	0.164333	0.0543804	0.00251175	0.181572	0.0200995	1.65997e-19	1.35978	-13	2.51175	-3	1.65997	-19		6_25684177_T_C					no		FALSE		2	trans-MR, trans-coloc	no	no
MELTF	MELTF_EFO_0004631	UKBPPP_2023	biomarkers-30890-both_sexes-irnt	Vitamin D	Vitamin D	0.0473792	0.0072548	6.54466e-11	0.0350869	0.0196642	0.0743753	0.0430519	0.0120396	0.000349083	6.54466	-11	7.43753	-2	3.49083	-4		6_26118309_CTCAAAGATCAGTTTGG_C					no		FALSE		2	trans-MR, trans-coloc	no	no
MELTF	MELTF_EFO_0004735	UKBPPP_2023	biomarkers-30620-both_sexes-irnt	Alanine aminotransferase	Alanine aminotransferase	0.0658344	0.00999925	4.58154e-11	-0.0791488	0.0420964	0.0600835	-0.0240155	0.0144225	0.095885	4.58154	-11	6.00835	-2	9.5885	-2		6_26055637_G_GTC					no		FALSE		2	trans-MR, trans-coloc	no	no
MELTF	MELTF_EFO_0004784	UKBPPP_2023	categorical-6138-both_sexes-2	Qualifications	self reported educational attainment	-0.039423	0.00615573	1.51083e-10	-0.0319798	0.0100415	0.00144867	-0.029042	0.00982153	0.00310672	1.51083	-10	1.44867	-3	3.10672	-3				no			no	0.104267	FALSE	genetic_association	1	cis-MR	no	no
MELTF	MELTF_EFO_0004838	UKBPPP_2023	biomarkers-30680-both_sexes-irnt	Calcium	Calcium	0.0708836	0.00797001	5.90577e-19	0.0760263	0.0442815	0.0859997	0.0800214	0.0127166	3.12048e-10	5.90577	-19	8.59997	-2	3.12048	-10		4_102276925_A_G	4_102276925_A_G (ENSG00000298500,ENSG00000294842,SLC39A8,RN7SL728P,ENSG00000251572,ENSG00000260651,NFKB1,ENSG00000248161,ENSG00000251309,MTND5P5)				no		FALSE		2	trans-MR, trans-coloc	no	no
MELTF	MELTF_EFO_0004861	UKBPPP_2023	biomarkers-30810-both_sexes-irnt	Phosphate	Phosphate	0.0899993	0.00860775	1.38092e-25	0.0403103	0.0267364	0.131633	0.0880779	0.0136618	1.14061e-10	1.38092	-25	1.31633	-1	1.14061	-10		6_25684177_T_C					no		FALSE		2	trans-MR, trans-coloc	no	no
MELTF	MELTF_EFO_0005091	UKBPPP_2023	continuous-30130-both_sexes-irnt	Monocyte count	Monocyte count	-0.133515	0.00888357	4.71365e-51	-0.223329	0.0542061	3.78862e-05	-0.162102	0.013184	9.5967e-35	4.71365	-51	3.78862	-5	9.5967	-35		10_17975696_G_C	10_17975696_G_C (SLC39A12,SLC39A12-AS1,ENSG00000235637,MIR511,CACNB2,MRC1,TMEM236,ENSG00000229190,ENSG00000235020,STAM)				no		FALSE		2	trans-MR, trans-coloc	no	no
MELTF	MELTF_EFO_0005128	UKBPPP_2023	continuous-AG-both_sexes-irnt	Albumin/Globulin ratio	Albumin/Globulin ratio	-0.118122	0.0102969	1.83242e-30	-0.116782	0.107654	0.278016	-0.112022	0.0149993	8.11068e-14	1.83242	-30	2.78016	-1	8.11068	-14		4_102276925_A_G	4_102276925_A_G (ENSG00000298500,ENSG00000294842,SLC39A8,RN7SL728P,ENSG00000251572,ENSG00000260651,NFKB1,ENSG00000248161,ENSG00000251309,MTND5P5)				no		FALSE		2	trans-MR, trans-coloc	no	no
MELTF	MELTF_EFO_0005208	UKBPPP_2023	continuous-eGFRcreacys-both_sexes-irnt	Estimated glomerular filtration rate, cystain C	Estimated glomerular filtration rate, cystain C	0.0167943	0.00227679	1.62749e-13	0.00709194	0.00661993	0.284034	0.0174596	0.00360747	1.29947e-06	1.62749	-13	2.84034	-1	1.29947	-6	3_197157520_A_G	6_32932601_CCT_C					no		FALSE		4	cis-MR, mixed-MR, cis-coloc, trans-coloc	no	no
MELTF	MELTF_EFO_0006336	UKBPPP_2023	continuous-DBP-both_sexes-auto_medadj_irnt, continuous-DBP-both_sexes-auto_medadj_raw	Diastolic blood pressure, automated reading, adjusted by medication	Diastolic blood pressure, automated reading, adjusted by medication	0.075836	0.0117811	1.21787e-10	-0.130787	0.0514441	0.011012	-0.0688064	0.0169994	5.17489e-05	1.21787	-10	1.1012	-2	5.17489	-5		4_102276925_A_G	4_102276925_A_G (ENSG00000298500,ENSG00000294842,SLC39A8,RN7SL728P,ENSG00000251572,ENSG00000260651,NFKB1,ENSG00000248161,ENSG00000251309,MTND5P5)				no		TRUE		3	trans-MR, mixed-MR, trans-coloc	no	no
MELTF	MELTF_EFO_0006340	UKBPPP_2023	continuous-MAP-both_sexes-auto_medadj_raw, continuous-MAP-both_sexes-combined_raw, continuous-MAP-both_sexes-auto_irnt, continuous-MAP-both_sexes-auto_raw, continuous-MAP-both_sexes-combined_irnt	Mean arterial pressure, automated reading, adjusted by medication	Mean arterial pressure, automated reading, adjusted by medication	0.317158	0.048091	4.25386e-11	-0.0464364	0.120044	0.698884	0.00737357	0.0576287	0.898189	4.25386	-11	6.98884	-1	8.98189	-1		4_102276925_A_G	4_102276925_A_G (ENSG00000298500,ENSG00000294842,SLC39A8,RN7SL728P,ENSG00000251572,ENSG00000260651,NFKB1,ENSG00000248161,ENSG00000251309,MTND5P5)				no		TRUE		2	mixed-MR, trans-coloc	no	no
MELTF	MELTF_EFO_0007800	UKBPPP_2023	continuous-23127-both_sexes-irnt	Trunk fat percentage	Trunk fat percentage	-0.048966	0.00738909	3.43038e-11	-0.00956726	0.0401475	0.811646	-0.0317366	0.0119753	0.00804519	3.43038	-11	8.11646	-1	8.04519	-3		4_102276925_A_G	4_102276925_A_G (ENSG00000298500,ENSG00000294842,SLC39A8,RN7SL728P,ENSG00000251572,ENSG00000260651,NFKB1,ENSG00000248161,ENSG00000251309,MTND5P5)				no	0.19724	FALSE	genetic_association	2	trans-MR, trans-coloc	no	no
MELTF	MELTF_EFO_0007984	UKBPPP_2023	continuous-30110-both_sexes-irnt	Platelet distribution width	Platelet distribution width	-0.189484	0.0106765	1.79345e-70	-0.167474	0.0454847	0.000231413	-0.174014	0.017312	9.03662e-24	1.79345	-70	2.31413	-4	9.03662	-24		4_102276925_A_G	4_102276925_A_G (ENSG00000298500,ENSG00000294842,SLC39A8,RN7SL728P,ENSG00000251572,ENSG00000260651,NFKB1,ENSG00000248161,ENSG00000251309,MTND5P5)				no		FALSE		2	trans-MR, trans-coloc	no	no
MELTF	MELTF_EFO_0007986	UKBPPP_2023	continuous-30250-both_sexes-irnt, continuous-30240-both_sexes-irnt	Reticulocyte count	Reticulocyte count	-0.109032	0.0121298	2.49911e-19	-0.450195	0.0891014	4.358e-07	-0.288175	0.0385516	7.71768e-14	2.49911	-19	4.358	-7	7.71768	-14		6_25684177_T_C					no		TRUE		2	trans-MR, trans-coloc	no	no
MELTF	MELTF_EFO_0008111	UKBPPP_2023	continuous-102-both_sexes-irnt	Pulse rate, automated reading	Pulse rate, automated reading	-0.106139	0.00883254	2.89822e-33	-0.112847	0.0387118	0.00355636	-0.0964616	0.0151116	1.73333e-10	2.89822	-33	3.55636	-3	1.73333	-10		6_25684177_T_C					no		FALSE		2	trans-MR, trans-coloc	no	no
MELTF	MELTF_EFO_0008573	UKBPPP_2023	icd10-K70-both_sexes, phecode-317.11-both_sexes	K70 Alcoholic liver disease	K70 Alcoholic liver disease	-0.843873	0.123971	9.96231e-12	-1.04461	0.22329	2.89338e-06	-0.82212	0.198968	3.59734e-05	9.96231	-12	2.89338	-6	3.59734	-5		6_26344747_G_C					no		TRUE		2	trans-MR, trans-coloc	no	no
MELTF	MELTF_EFO_0009188	UKBPPP_2023	continuous-30070-both_sexes-irnt	Red blood cell (erythrocyte) distribution width	Red blood cell (erythrocyte) distribution width	0.0881853	0.0126465	3.10024e-12	0.762759	0.157248	1.23032e-06	0.500801	0.0558571	3.08138e-19	3.10024	-12	1.23032	-6	3.08138	-19		6_25684177_T_C					no		FALSE		2	trans-MR, trans-coloc	no	no
MELTF	MELTF_EFO_0009631	UKBPPP_2023	continuous-2296-both_sexes	Falls in the last year	Falls in the last year	-0.0263141	0.00378465	3.57991e-12	-0.0250986	0.0092759	0.00681425	-0.0269828	0.00568275	2.05239e-06	3.57991	-12	6.81425	-3	2.05239	-6							no		FALSE		1	trans-MR	no	no
MELTF	MELTF_EFO_0009682	UKBPPP_2023	icd10-O32-both_sexes	O32 Maternal care for known or suspected malpresentation of foetus	O32 Maternal care for known or suspected malpresentation of foetus	0.701164	0.096682	4.09844e-13	0.502926	0.554165	0.364122	0.613838	0.129521	2.14475e-06	4.09844	-13	3.64122	-1	2.14475	-6		7_17787004_A_G	7_17787004_A_G (ENSG00000228675,ENSG00000306369,ENSG00000293767,SNX13,ENSG00000279048,MRM3P2,ENSG00000280340,PRPS1L1,LINC02889,ENSG00000309415)				no		FALSE		2	trans-MR, trans-coloc	no	no
MELTF	MELTF_EFO_1000388	UKBPPP_2023	phecode-200-both_sexes	Myeloproliferative disease	Myeloproliferative disease	-0.72952	0.113938	1.52559e-10	-1.31181	0.284806	4.10526e-06	-0.850594	0.223613	0.000142459	1.52559	-10	4.10526	-6	1.42459	-4		6_25684177_T_C					no		FALSE		2	trans-MR, trans-coloc	no	no
MELTF	MELTF_HP_0001891	UKBPPP_2023	phecode-280-both_sexes, phecode-280.1-both_sexes, icd10-D50-both_sexes	Iron deficiency anemias	Iron deficiency anemias	0.262124	0.039536	3.35703e-11	0.432858	0.0909973	1.96661e-06	0.338542	0.0586381	7.76819e-09	3.35703	-11	1.96661	-6	7.76819	-9		6_32932601_CCT_C					no		TRUE		2	trans-MR, trans-coloc	no	no
MELTF	MELTF_HP_0012603	UKBPPP_2023	continuous-30530-both_sexes-irnt	Sodium in urine	Sodium in urine	0.0406386	0.00648529	3.69787e-10	0.0220958	0.0203434	0.277418	0.0374717	0.0102274	0.000248465	3.69787	-10	2.77418	-1	2.48465	-4		6_31273405_C_T					no		FALSE		2	trans-MR, trans-coloc	no	no
MELTF	MELTF_Haematocrit percentage	UKBPPP_2023	continuous-30030-both_sexes-irnt	Haematocrit percentage	Haematocrit percentage	-0.0878509	0.0101079	3.58317e-18	-0.367457	0.0807037	5.2845e-06	-0.319694	0.0252033	7.19808e-37	3.58317	-18	5.2845	-6	7.19808	-37		6_25684177_T_C					no		FALSE		2	trans-MR, trans-coloc	no	no
MELTF	MELTF_MONDO_0005301	UKBPPP_2023	categorical-20002-both_sexes-1261	Non-cancer illness code, self-reported	multiple sclerosis	-0.827926	0.125878	4.79403e-11	-0.863418	0.538697	0.108981	-1.00714	0.190501	1.24471e-07	4.79403	-11	1.08981	-1	1.24471	-7		6_28331311_T_C					no		FALSE		2	trans-MR, trans-coloc	no	no
MELTF	MELTF_Mean sphered cell volume	UKBPPP_2023	continuous-30270-both_sexes-irnt	Mean sphered cell volume	Mean sphered cell volume	-0.124649	0.0178547	2.925e-12	-0.404115	0.0924465	1.23488e-05	-0.501172	0.0318498	8.64276e-56	2.925	-12	1.23488	-5	8.64276	-56		6_25684177_T_C					no		FALSE		2	trans-MR, trans-coloc	no	no
MELTF	MELTF_Methods of admission to hospital (recoded)	UKBPPP_2023	categorical-41249-both_sexes-1003	Methods of admission to hospital (recoded)	Methods of admission to hospital (recoded)	-0.112691	0.0154524	3.03616e-13	-0.172908	0.0427565	5.25428e-05	-0.113797	0.0300601	0.000153302	3.03616	-13	5.25428	-5	1.53302	-4		6_25684177_T_C					no		FALSE		2	trans-MR, trans-coloc	no	no
MELTF	MELTF_Seated height	UKBPPP_2023	continuous-51-both_sexes-irnt	Seated height	Seated height	-0.0561584	0.00754226	9.63309e-14	0.0234419	0.0477449	0.623438	-0.0526321	0.0117678	7.72872e-06	9.63309	-14	6.23438	-1	7.72872	-6		4_102276925_A_G	4_102276925_A_G (ENSG00000298500,ENSG00000294842,SLC39A8,RN7SL728P,ENSG00000251572,ENSG00000260651,NFKB1,ENSG00000248161,ENSG00000251309,MTND5P5)				no		FALSE		2	trans-MR, trans-coloc	no	no
MEP1A	MEP1A_D001791	UKBPPP_2023	GCST90002346, GCST90002395	Mean platelet volume	Blood Platelet Disorders	0.0273027	0.00367821	1.14658e-13	0.0408378	0.0185916	0.0280508	0.0296062	0.00665843	8.73123e-06	1.14658	-13	2.80508	-2	8.73123	-6		19_48600751_A_G	19_48600751_A_G (ENSG00000287603,SPACA4,FAM83E,ENSG00000304120,RPL18,SPHK2,ENSG00000268093,DBP,SEC1P,CA11)				no		TRUE		3	trans-MR, mixed-MR, trans-coloc	no	no
MEP1A	MEP1A_D004700	UKBPPP_2023	GCST90012110, GCST90012111, GCST90012106, GCST90012114, GCST90012113	Sex hormone-binding globulin levels adjusted for BMI	Endocrine System Diseases	-0.0158349	0.00155867	3.01437e-24	0.0103692	0.0171335	0.545045	-0.0131645	0.00304578	1.5447e-05	3.01437	-24	5.45045	-1	1.5447	-5		9_133408938_G_T, 11_5679844_C_A, 2_210675783_C_A, 2_27508073_T_C	11_5679844_C_A (TRIM5,TRIM22,ENSG00000295362,ENSG00000302987,OR52U1P,OR52P1,TRIM34,OR56B1,OR52N4,OR56B2P), 2_210675783_C_A (CPS1-IT1,ENSG00000296241,CPS1,ENSG00000288732,LANCL1,ENSG00000308183,ENSG00000298388,LANCL1-AS1,MYL1,Y_RNA), 2_27508073_T_C (GCKR,FNDC4,ENSG00000306717,IFT172,SPATA31H1,RNU6-986P,ENSG00000235267,KRTCAP3,ZNF512,NRBP1)				no		TRUE		3	trans-MR, mixed-MR, trans-coloc	no	no
MEP1A	MEP1A_D006937	UKBPPP_2023	GCST000760, GCST002221	Cholesterol, total	Hypercholesterolemia	-0.106699	0.0153488	3.61001e-12	-0.0989697	0.0752256	0.188296	-0.0245165	0.0256864	0.339854	3.61001	-12	1.88296	-1	3.39854	-1		20_44413724_C_T	20_44413724_C_T (MIR3646,HNF4A-AS1,ENSG00000302265,LINC01620,RPL37AP1,HNF4A,R3HDML-AS1,TTPAL,Y_RNA,R3HDML)				no		TRUE		2	trans-MR, trans-coloc	no	no
MEP1A	MEP1A_D007960	UKBPPP_2023	GCST004634	Basophil percentage of granulocytes	Leukocyte Disorders	-0.0390908	0.00636279	8.06417e-10	-0.023642	0.0131739	0.0727146	-0.0289453	0.0100599	0.00401121	8.06417	-10	7.27146	-2	4.01121	-3		10_63530494_AT_A	10_63530494_AT_A (REEP3,ENSG00000224412,JMJD1C,JMJD1C-AS1,ENSG00000307521,JMJD1C-AS2,ENSG00000286373,PRELID1P3,MRPL35P2,ENSG00000270352)				no		FALSE		2	trans-MR, trans-coloc	no	no
MEP1A	MEP1A_D008078	UKBPPP_2023	GCST90002412	Low density lipoprotein cholesterol levels	Cholesterol, LDL	-0.0338339	0.00410457	1.67944e-16	-0.0688855	0.0338933	0.0421106	-0.0378369	0.00789161	1.6302e-06	1.67944	-16	4.21106	-2	1.6302	-6		19_48600751_A_G	19_48600751_A_G (ENSG00000287603,SPACA4,FAM83E,ENSG00000304120,RPL18,SPHK2,ENSG00000268093,DBP,SEC1P,CA11)				no		FALSE		3	trans-MR, mixed-MR, trans-coloc	no	no
MEP1A	MEP1A_D008107	UKBPPP_2023	GCST90013405	Liver enzyme levels (alanine transaminase)	Liver Diseases	0.010018	0.000932874	6.6905e-27	0.014362	0.00507732	0.00467433	0.011266	0.00183719	8.66658e-10	6.6905	-27	4.67433	-3	8.66658	-10		9_133126222_A_G	9_133126222_A_G (RALGDS,ENSG00000298803,GBGT1,CELP,ENSG00000290769,CEL,ENSG00000296375,MIR6877,OBP2B,GTF3C5)				no		FALSE		3	trans-MR, mixed-MR, trans-coloc	no	no
MEP1A	MEP1A_D013921	UKBPPP_2023	GCST90002363, GCST90002403	Red blood cell count	Thrombocytopenia	0.0337454	0.00408798	1.52195e-16	0.0386684	0.019846	0.0513647	0.0129298	0.00620354	0.0371363	1.52195	-16	5.13647	-2	3.71363	-2		20_44413724_C_T	20_44413724_C_T (MIR3646,HNF4A-AS1,ENSG00000302265,LINC01620,RPL37AP1,HNF4A,R3HDML-AS1,TTPAL,Y_RNA,R3HDML)				no		TRUE		3	trans-MR, mixed-MR, trans-coloc	no	no
MEP1A	MEP1A_EFO_0004305	UKBPPP_2023	continuous-30010-both_sexes-irnt	Red blood cell (erythrocyte) count	Red blood cell (erythrocyte) count	0.0308829	0.00454577	1.09239e-11	0.0457111	0.0245722	0.062846	0.0243789	0.00707932	0.000573854	1.09239	-11	6.2846	-2	5.73854	-4		20_44413724_C_T	20_44413724_C_T (MIR3646,HNF4A-AS1,ENSG00000302265,LINC01620,RPL37AP1,HNF4A,R3HDML-AS1,TTPAL,Y_RNA,R3HDML)				no		FALSE		3	trans-MR, mixed-MR, trans-coloc	no	no
MEP1A	MEP1A_EFO_0004312	UKBPPP_2023	continuous-3062-both_sexes-irnt	Forced vital capacity (FVC)	Forced vital capacity (FVC)	0.0200201	0.00309395	9.75299e-11	0.00102049	0.00899151	0.909639	0.0133726	0.00515835	0.00953056	9.75299	-11	9.09639	-1	9.53056	-3		12_120979061_C_T	12_120979061_C_T (HNF1A,HNF1A-AS1,C12orf43,OASL,RPL12P33,CLIC1P1,ENSG00000286493,SPPL3,OASL2P,PPDPFP2)				no		FALSE		3	trans-MR, mixed-MR, trans-coloc	no	no
MEP1A	MEP1A_EFO_0004533	UKBPPP_2023	biomarkers-30610-both_sexes-irnt	Alkaline phosphatase	Alkaline phosphatase	0.0791741	0.00621197	3.30604e-37	0.187739	0.11227	0.0944838	0.0590148	0.0111446	1.18787e-07	3.30604	-37	9.44838	-2	1.18787	-7		19_48600751_A_G	19_48600751_A_G (ENSG00000287603,SPACA4,FAM83E,ENSG00000304120,RPL18,SPHK2,ENSG00000268093,DBP,SEC1P,CA11)				no		FALSE		2	trans-MR, trans-coloc	no	no
MEP1A	MEP1A_EFO_0004574	UKBPPP_2023	biomarkers-30690-both_sexes-irnt	Cholesterol	Cholesterol	-0.0479694	0.00472566	3.28553e-24	-0.0590503	0.0308962	0.0559724	-0.0485165	0.00836584	6.6572e-09	3.28553	-24	5.59724	-2	6.6572	-9		20_44413724_C_T	20_44413724_C_T (MIR3646,HNF4A-AS1,ENSG00000302265,LINC01620,RPL37AP1,HNF4A,R3HDML-AS1,TTPAL,Y_RNA,R3HDML)				no		FALSE		2	trans-MR, trans-coloc	no	no
MEP1A	MEP1A_EFO_0004587	UKBPPP_2023	continuous-30120-both_sexes-irnt	Lymphocyte count	Lymphocyte count	0.0344802	0.00488372	1.66228e-12	-0.011118	0.0161017	0.489891	0.023524	0.00832305	0.00470792	1.66228	-12	4.89891	-1	4.70792	-3		2_27508073_T_C	2_27508073_T_C (GCKR,FNDC4,ENSG00000306717,IFT172,SPATA31H1,RNU6-986P,ENSG00000235267,KRTCAP3,ZNF512,NRBP1)				no		FALSE		3	trans-MR, mixed-MR, trans-coloc	no	no
MEP1A	MEP1A_EFO_0004611	UKBPPP_2023	continuous-LDLC-both_sexes-medadj_irnt, continuous-LDLC-both_sexes-medadj_raw, biomarkers-30780-both_sexes-irnt	LDL direct, adjusted by medication	LDL direct, adjusted by medication	-0.0779785	0.00577216	1.37608e-41	-0.0917143	0.0431543	0.0335645	-0.0631465	0.0102314	6.75027e-10	1.37608	-41	3.35645	-2	6.75027	-10		19_48600751_A_G, 20_44413724_C_T	19_48600751_A_G (ENSG00000287603,SPACA4,FAM83E,ENSG00000304120,RPL18,SPHK2,ENSG00000268093,DBP,SEC1P,CA11), 20_44413724_C_T (MIR3646,HNF4A-AS1,ENSG00000302265,LINC01620,RPL37AP1,HNF4A,R3HDML-AS1,TTPAL,Y_RNA,R3HDML)				no		TRUE		2	trans-MR, trans-coloc	no	no
MEP1A	MEP1A_EFO_0004612	UKBPPP_2023	biomarkers-30760-both_sexes-irnt	HDL cholesterol	HDL cholesterol	-0.0444494	0.00531048	5.75572e-17	0.02117	0.0253368	0.403414	-0.0388444	0.00797823	1.12281e-06	5.75572	-17	4.03414	-1	1.12281	-6		20_44413724_C_T	20_44413724_C_T (MIR3646,HNF4A-AS1,ENSG00000302265,LINC01620,RPL37AP1,HNF4A,R3HDML-AS1,TTPAL,Y_RNA,R3HDML)				no		FALSE		3	trans-MR, mixed-MR, trans-coloc	no	no
MEP1A	MEP1A_EFO_0004614	UKBPPP_2023	biomarkers-30630-both_sexes-irnt	Apolipoprotein A	Apolipoprotein A	-0.0443639	0.0052561	3.16079e-17	0.000108439	0.0261507	0.996691	-0.0399764	0.00843916	2.1689e-06	3.16079	-17	9.96691	-1	2.1689	-6		20_44413724_C_T	20_44413724_C_T (MIR3646,HNF4A-AS1,ENSG00000302265,LINC01620,RPL37AP1,HNF4A,R3HDML-AS1,TTPAL,Y_RNA,R3HDML)				no		FALSE		3	trans-MR, mixed-MR, trans-coloc	no	no
MEP1A	MEP1A_EFO_0004615	UKBPPP_2023	biomarkers-30640-both_sexes-irnt	Apolipoprotein B	Apolipoprotein B	-0.0535422	0.00521454	9.83583e-25	-0.0713708	0.0323873	0.0275481	-0.0283426	0.00958701	0.00311296	9.83583	-25	2.75481	-2	3.11296	-3		20_44413724_C_T	20_44413724_C_T (MIR3646,HNF4A-AS1,ENSG00000302265,LINC01620,RPL37AP1,HNF4A,R3HDML-AS1,TTPAL,Y_RNA,R3HDML)				no		FALSE		3	trans-MR, mixed-MR, trans-coloc	no	no
MEP1A	MEP1A_EFO_0004735	UKBPPP_2023	biomarkers-30620-both_sexes-irnt	Alanine aminotransferase	Alanine aminotransferase	0.058856	0.00499149	4.32932e-32	0.0684793	0.0294001	0.0198476	0.0654464	0.0092056	1.16538e-12	4.32932	-32	1.98476	-2	1.16538	-12		9_133126222_A_G	9_133126222_A_G (RALGDS,ENSG00000298803,GBGT1,CELP,ENSG00000290769,CEL,ENSG00000296375,MIR6877,OBP2B,GTF3C5)				no		FALSE		2	trans-MR, trans-coloc	no	no
MEP1A	MEP1A_HP_0025328	UKBPPP_2023	icd10-O46-both_sexes	O46 Antepartum haemorrhage, not elsewhere classified	O46 Antepartum haemorrhage, not elsewhere classified	-0.402868	0.051105	3.19252e-15	0.119613	0.150416	0.426489	-0.121462	0.0897169	0.17579	3.19252	-15	4.26489	-1	1.7579	-1		8_125469835_A_G	8_125469835_A_G (TRIB1AL,ENSG00000304067,TRIB1,ENSG00000298859,ENSG00000297565,ENSG00000302425,ENSG00000309230,ENSG00000309211,ENSG00000254431,LINC02964)				no		FALSE		2	trans-MR, trans-coloc	no	no
MEP1A	MEP1A_Type 2 diabetes, definitions combined	UKBPPP_2023	T2D	Type 2 diabetes, definitions combined	Type 2 diabetes, definitions combined	0.0680927	0.00956062	1.06219e-12	0.054896	0.034335	0.109857	0.046446	0.0155039	0.00273757	1.06219	-12	1.09857	-1	2.73757	-3		2_27508073_T_C	2_27508073_T_C (GCKR,FNDC4,ENSG00000306717,IFT172,SPATA31H1,RNU6-986P,ENSG00000235267,KRTCAP3,ZNF512,NRBP1)				no		FALSE		3	trans-MR, mixed-MR, trans-coloc	no	no
MEP1A	MEP1A_Weight, inverse-rank normalized	UKBPPP_2023	WEIGHT_IRN	Weight, inverse-rank normalized	Weight, inverse-rank normalized	0.0231957	0.00370984	4.04004e-10	0.00374585	0.00944052	0.691526	0.00587211	0.00671065	0.381551	4.04004	-10	6.91526	-1	3.81551	-1		2_210675783_C_A	2_210675783_C_A (CPS1-IT1,ENSG00000296241,CPS1,ENSG00000288732,LANCL1,ENSG00000308183,ENSG00000298388,LANCL1-AS1,MYL1,Y_RNA)				no		FALSE		2	trans-MR, trans-coloc	no	no
MEP1B	MEP1B_D003924	UKBPPP_2023	GCST007517	Type 2 diabetes	Diabetes Mellitus, Type 2	0.712187	0.0840857	2.45861e-17	1.41743	1.34673	0.292569	0.648818	0.110618	4.48143e-09	2.45861	-17	2.92569	-1	4.48143	-9		2_27508073_T_C	2_27508073_T_C (GCKR,FNDC4,ENSG00000306717,IFT172,SPATA31H1,RNU6-986P,ENSG00000235267,KRTCAP3,ZNF512,NRBP1)				no		FALSE		3	trans-MR, mixed-MR, trans-coloc	no	no
MEP1B	MEP1B_D006937	UKBPPP_2023	GCST002222	LDL cholesterol	Hypercholesterolemia	-0.322967	0.0457898	1.7478e-12	0.348925	0.500363	0.485587	-0.0575925	0.0595842	0.333757	1.7478	-12	4.85587	-1	3.33757	-1		20_44413724_C_T	20_44413724_C_T (MIR3646,HNF4A-AS1,ENSG00000302265,LINC01620,RPL37AP1,HNF4A,R3HDML-AS1,TTPAL,Y_RNA,R3HDML)				no		FALSE		2	trans-MR, trans-coloc	no	no
MEP1B	MEP1B_D049628	UKBPPP_2023	GCST90000027, GCST90000025	Appendicular lean mass	Body Size	-0.0162826	0.00222763	2.68364e-13	-0.0142142	0.00662423	0.0318903	-0.0110659	0.00383812	0.00393699	2.68364	-13	3.18903	-2	3.93699	-3		2_27508073_T_C	2_27508073_T_C (GCKR,FNDC4,ENSG00000306717,IFT172,SPATA31H1,RNU6-986P,ENSG00000235267,KRTCAP3,ZNF512,NRBP1)				no		TRUE		3	cis-MR, mixed-MR, trans-coloc	no	no
MEP1B	MEP1B_D053221	UKBPPP_2023	GCST90012011	TNF-related apoptosis-inducing ligand levels	TNF-Related Apoptosis-Inducing Ligand	0.0864426	0.0106286	4.18753e-16	0.0612092	0.0170021	0.000318099	0.0706352	0.0166749	2.27524e-05	4.18753	-16	3.18099	-4	2.27524	-5		11_61790331_T_C	11_61790331_T_C (MIR611,TMEM258,FEN1,ENSG00000289268,MIR1908,FADS1,MYRF-AS1,MYRF,FADS2,MIR6746)				no	0.496922	FALSE	genetic_association	3	cis-MR, mixed-MR, trans-coloc	no	no
MEP1B	MEP1B_EFO_0002950	UKBPPP_2023	icd10-Z34-both_sexes	Z34 Supervision of normal pregnancy	Z34 Supervision of normal pregnancy	-0.704028	0.113946	6.46783e-10	-0.131592	0.412425	0.749674	-0.442737	0.178096	0.0129206	6.46783	-10	7.49674	-1	1.29206	-2			4_86464819_CA_C (ENSG00000299993,MIR4452,ENSG00000298686,MAPK10,RN7SKP96,PTPN13,MAPK10-AS1,SLC10A6,RPL6P13,ENSG00000250202)				no		FALSE		1	trans-MR	no	no
MEP1B	MEP1B_EFO_0004614	UKBPPP_2023	biomarkers-30630-both_sexes-irnt	Apolipoprotein A	Apolipoprotein A	-0.0127666	0.00192568	3.36397e-11	-0.0108715	0.00938431	0.246668	-0.00984203	0.0030383	0.00119816	3.36397	-11	2.46668	-1	1.19816	-3	18_32420755_G_GAAAAAA	20_44405376_G_A	20_44405376_G_A (MIR3646,HNF4A-AS1,ENSG00000302265,HNF4A,R3HDML-AS1,LINC01620,Y_RNA,RPL37AP1,R3HDML,TTPAL)				no		FALSE		4	cis-MR, mixed-MR, cis-coloc, trans-coloc	no	no
MEP1B	MEP1B_EFO_0004627	UKBPPP_2023	biomarkers-30770-both_sexes-irnt	IGF-1	IGF-1	0.121395	0.0127307	1.48924e-21	0.234862	0.126786	0.0639636	0.115357	0.0199359	7.19159e-09	1.48924	-21	6.39636	-2	7.19159	-9		1_26853597_A_C	1_26853597_A_C (SFN,ENSG00000304862,ENSG00000309929,ENSG00000226698,ZDHHC18,ENSG00000289554,ENSG00000287810,GPN2,RN7SL165P,GPATCH3)				no		FALSE		2	trans-MR, trans-coloc	no	no
MEP1B	MEP1B_EFO_0004735	UKBPPP_2023	GCST004940	Alanine transaminase levels	Alanine transaminase levels	0.0302883	0.00460104	4.61294e-11	0.020534	0.011176	0.0661627	0.0246736	0.00639325	0.0001137	4.61294	-11	6.61627	-2	1.137	-4				no			no		FALSE		2	cis-MR, mixed-MR	no	no
MEPE	MEPE_D010040	UKBPPP_2023	H8_OTOSCLE	Otosclerosis	Otosclerosis	-0.908264	0.130038	2.85649e-12	-1.29134	0.384743	0.000789746	-0.949115	0.155375	1.00549e-09	2.85649	-12	7.89746	-4	1.00549	-9	4_88161156_AT_A			no			no		FALSE		2	cis-MR, cis-coloc	no	no
MEPE	MEPE_D015519	UKBPPP_2023	GCST006288	Heel bone mineral density	Bone Density	0.148963	0.0192254	9.31638e-15	0.216186	0.0793703	0.00645423	0.153478	0.0252266	1.17247e-09	9.31638	-15	6.45423	-3	1.17247	-9				no			no	0.979386	FALSE	genetic_association	1	cis-MR	no	no
MEPE	MEPE_EFO_0002950	UKBPPP_2023	icd10-Z34-both_sexes	Z34 Supervision of normal pregnancy	Z34 Supervision of normal pregnancy	-1.02423	0.101265	4.76957e-24	0.801481	0.361363	0.0265593	0.193176	0.161192	0.230754	4.76957	-24	2.65593	-2	2.30754	-1		1_219602090_A_G	1_219602090_A_G (ZC3H11B,ENSG00000238232,LYPLAL1-AS1,ENSG00000300928,RNA5SP76,ENSG00000305547,ENSG00000305505,ENSG00000287676,SLC30A10,ENSG00000277007)				no		FALSE		3	trans-MR, mixed-MR, trans-coloc	no	no
MEPE	MEPE_EFO_0003923	UKBPPP_2023	continuous-4106-both_sexes-irnt, continuous-4125-both_sexes-irnt	Heel bone mineral density (BMD) T-score, automated (left)	Heel bone mineral density (BMD) T-score, automated (left)	-0.107437	0.0146073	1.90855e-13	-0.160894	0.125172	0.198658	-0.0871223	0.0233219	0.000187238	1.90855	-13	1.98658	-1	1.87238	-4		7_28685919_G_A	7_28685919_G_A (ENSG00000225286,CPVL-AS2,TRIL,CREB5,CPVL-AS1,PPIAP80,ENSG00000285412,CPVL,JAZF1-AS1)				no		TRUE		4	cis-MR, trans-MR, mixed-MR, trans-coloc	no	no
MEPE	MEPE_EFO_0003931	UKBPPP_2023	categorical-6151-both_sexes-7	Fractured bone site(s)	bone fracture	-0.160558	0.0259137	5.79681e-10	-0.13773	0.0843089	0.102335	-0.148045	0.0401682	0.000228148	5.79681	-10	1.02335	-1	2.28148	-4		14_94378610_C_T	14_94378610_C_T (SERPINA1,ENSG00000256357,SERPINA2,ENSG00000305540,ENSG00000305557,SERPINA6,SERPINA11,SERPINA10,SERPINA9,SERPINA12)				no	0.206865	FALSE	genetic_association	2	mixed-MR, trans-coloc	no	no
MEPE	MEPE_EFO_0004339	UKBPPP_2023	continuous-50-both_sexes-irnt	Standing height	Standing height	0.0560296	0.00732796	2.07322e-14	0.0749039	0.0688953	0.276942	0.0449015	0.0109886	4.38523e-05	2.07322	-14	2.76942	-1	4.38523	-5		9_34660867_C_T	9_34660867_C_T (CCL27,ENSG00000187186,ENSG00000309109,IL11RA,ENSG00000294190,GALT,SIGMAR1,ENSG00000297325,CCL19,ARID3C)				no		FALSE		3	trans-MR, mixed-MR, trans-coloc	no	no
MEPE	MEPE_EFO_0004514	UKBPPP_2023	continuous-4104-both_sexes-irnt, continuous-4120-both_sexes-irnt	Heel quantitative ultrasound index (QUI), direct entry (left)	Heel quantitative ultrasound index (QUI), direct entry (left)	-0.107436	0.0146073	1.91001e-13	-0.160887	0.125169	0.198669	-0.0871483	0.0233156	0.000185665	1.91001	-13	1.98669	-1	1.85665	-4		7_28685919_G_A	7_28685919_G_A (ENSG00000225286,CPVL-AS2,TRIL,CREB5,CPVL-AS1,PPIAP80,ENSG00000285412,CPVL,JAZF1-AS1)				no	0.969203	TRUE	genetic_association	4	cis-MR, trans-MR, mixed-MR, trans-coloc	no	no
MEPE	MEPE_EFO_0004518	UKBPPP_2023	biomarkers-30700-both_sexes-irnt	Creatinine	Creatinine	0.0714274	0.00752313	2.21517e-21	-0.0493637	0.101014	0.625066	0.0458619	0.0110683	3.41997e-05	2.21517	-21	6.25066	-1	3.41997	-5		2_27508073_T_C	2_27508073_T_C (GCKR,FNDC4,ENSG00000306717,IFT172,SPATA31H1,RNU6-986P,ENSG00000235267,KRTCAP3,ZNF512,NRBP1)				no		FALSE		2	trans-MR, trans-coloc	no	no
MEPE	MEPE_EFO_0004531	UKBPPP_2023	biomarkers-30880-both_sexes-irnt	Urate	Urate	0.0430634	0.00694632	5.66585e-10	0.0407029	0.0644782	0.527867	0.0336048	0.0105012	0.00137388	5.66585	-10	5.27867	-1	1.37388	-3		2_27508073_T_C	2_27508073_T_C (GCKR,FNDC4,ENSG00000306717,IFT172,SPATA31H1,RNU6-986P,ENSG00000235267,KRTCAP3,ZNF512,NRBP1)				no	0.0664373	FALSE	genetic_association	2	mixed-MR, trans-coloc	no	no
MEPE	MEPE_EFO_0004617	UKBPPP_2023	biomarkers-30720-both_sexes-irnt	Cystatin C	Cystatin C	0.0558009	0.00781478	9.30428e-13	-0.0482574	0.117749	0.68193	0.0557179	0.0117147	1.97228e-06	9.30428	-13	6.8193	-1	1.97228	-6		2_27508073_T_C	2_27508073_T_C (GCKR,FNDC4,ENSG00000306717,IFT172,SPATA31H1,RNU6-986P,ENSG00000235267,KRTCAP3,ZNF512,NRBP1)				no		FALSE		2	trans-MR, trans-coloc	no	no
MEPE	MEPE_EFO_0005208	UKBPPP_2023	continuous-eGFRcreacys-both_sexes-irnt, continuous-eGFR-both_sexes-irnt, continuous-eGFRcys-both_sexes-irnt	Estimated glomerular filtration rate, cystain C	Estimated glomerular filtration rate, cystain C	-0.0642744	0.00703206	6.23454e-20	0.0524487	0.116531	0.65265	-0.0593671	0.0115084	2.4884e-07	6.23454	-20	6.5265	-1	2.4884	-7		2_27508073_T_C	2_27508073_T_C (GCKR,FNDC4,ENSG00000306717,IFT172,SPATA31H1,RNU6-986P,ENSG00000235267,KRTCAP3,ZNF512,NRBP1)				no		TRUE		2	trans-MR, trans-coloc	no	no
MEPE	MEPE_EFO_0007800	UKBPPP_2023	continuous-23111-both_sexes-irnt	Leg fat percentage (right)	Leg fat percentage (right)	-0.028522	0.00419597	1.06473e-11	-0.000816189	0.0148755	0.956244	-0.0090116	0.00581857	0.121438	1.06473	-11	9.56244	-1	1.21438	-1		8_119073953_TATATACAC_T	8_119073953_TATATACAC_T (ENSG00000254278,COLEC10,ENSG00000254247,RNU6-12P,TNFRSF11B,MAL2,MAL2-AS1,ENSG00000306504,MIR548AZ,RPS26P35)				no		FALSE		3	trans-MR, mixed-MR, trans-coloc	no	no
MEPE	MEPE_EFO_0009270	UKBPPP_2023	continuous-4105-both_sexes-irnt, continuous-4124-both_sexes-irnt	Heel bone mineral density (BMD) (left)	Heel bone mineral density (BMD) (left)	-0.11219	0.0149439	6.03159e-14	-0.156043	0.123717	0.207204	-0.0853604	0.0232962	0.000248173	6.03159	-14	2.07204	-1	2.48173	-4		7_28685919_G_A	7_28685919_G_A (ENSG00000225286,CPVL-AS2,TRIL,CREB5,CPVL-AS1,PPIAP80,ENSG00000285412,CPVL,JAZF1-AS1)				no	0.979386	TRUE	genetic_association	4	cis-MR, trans-MR, mixed-MR, trans-coloc	no	no
MEPE	MEPE_EFO_0009682	UKBPPP_2023	icd10-O32-both_sexes	O32 Maternal care for known or suspected malpresentation of foetus	O32 Maternal care for known or suspected malpresentation of foetus	-1.40919	0.104313	1.38017e-41	0.83016	0.553165	0.133421	-0.114491	0.199218	0.565493	1.38017	-41	1.33421	-1	5.65493	-1		1_219602090_A_G	1_219602090_A_G (ZC3H11B,ENSG00000238232,LYPLAL1-AS1,ENSG00000300928,RNA5SP76,ENSG00000305547,ENSG00000305505,ENSG00000287676,SLC30A10,ENSG00000277007)				no	0.0333179	FALSE	literature, genetic_association	3	trans-MR, mixed-MR, trans-coloc	no	no
MEPE	MEPE_EFO_0011011	UKBPPP_2023	continuous-20015-both_sexes-irnt	Sitting height	Sitting height	0.0751024	0.00937372	1.12846e-15	0.092751	0.0856008	0.278574	0.0382511	0.0155709	0.0140265	1.12846	-15	2.78574	-1	1.40265	-2		19_55368304_C_T	19_55368304_C_T (IL11,GARIN5B,TMEM190,ENSG00000269275,COX6B2,TMEM238,RPL28,MIR6805,ENSG00000276831,KMT5C)				no		FALSE		3	trans-MR, mixed-MR, trans-coloc	no	no
MEPE	MEPE_Falls/tendency to fall	UKBPPP_2023	FALLS	Falls/tendency to fall	Falls/tendency to fall	-0.109516	0.0127118	6.97693e-18	-0.0792199	0.0405354	0.0506608	-0.115192	0.0197483	5.44395e-09	6.97693	-18	5.06608	-2	5.44395	-9		15_67265672_C_A	15_67265672_C_A (IQCH,AAGAB,RPS24P16,SMAD3-AS1,IQCH-AS1,SMAD3,SMAD3-DT,C15orf61,ENSG00000300709,HMGN2P47)				no		FALSE		3	trans-MR, mixed-MR, trans-coloc	no	no
MEPE	MEPE_Fracture of shoulder and upper arm	UKBPPP_2023	ST19_FRACT_SHOUL_UPPER_ARM	Fracture of shoulder and upper arm	Fracture of shoulder and upper arm	-0.231832	0.031256	1.19616e-13	-0.212574	0.100126	0.0337482	-0.243481	0.0557825	1.27227e-05	1.19616	-13	3.37482	-2	1.27227	-5		1_219327956_A_T					no		FALSE		2	mixed-MR, trans-coloc	no	no
MEPE	MEPE_HP_0025328	UKBPPP_2023	icd10-O46-both_sexes	O46 Antepartum haemorrhage, not elsewhere classified	O46 Antepartum haemorrhage, not elsewhere classified	-1.04675	0.0924464	1.0115e-29	0.73816	0.372804	0.0477009	-0.13764	0.167789	0.412034	1.0115	-29	4.77009	-2	4.12034	-1		13_22234077_G_A	13_22234077_G_A (MTND3P1,NME1P1,LINC00540,ENSG00000301214,ENSG00000301227,ENSG00000305062,LINC00424,ENSG00000287357,ENSG00000307453,ENSG00000306102)				no		FALSE		3	trans-MR, mixed-MR, trans-coloc	no	no
MEPE	MEPE_Seated height	UKBPPP_2023	continuous-51-both_sexes-irnt	Seated height	Seated height	0.0646451	0.00856389	4.40073e-14	0.087049	0.0644731	0.176965	0.0393348	0.0134642	0.00348429	4.40073	-14	1.76965	-1	3.48429	-3		19_55368304_C_T	19_55368304_C_T (IL11,GARIN5B,TMEM190,ENSG00000269275,COX6B2,TMEM238,RPL28,MIR6805,ENSG00000276831,KMT5C)				no		FALSE		2	trans-MR, trans-coloc	no	no
MERTK	MERTK_D000740	UKBPPP_2023	GCST90002390	Mean corpuscular hemoglobin	Anemia	0.0297163	0.00481647	6.84115e-10	-0.00312836	0.0239819	0.896213	0.0134718	0.00731369	0.0654758	6.84115	-10	8.96213	-1	6.54758	-2		11_61830500_A_G	11_61830500_A_G (FADS2,FADS1,MIR1908,ENSG00000289268,FEN1,TMEM258,MIR611,MIR6746,FADS3,MYRF-AS1)				no	0.158931	FALSE	genetic_association	2	mixed-MR, trans-coloc	no	yes
MERTK	MERTK_D004700	UKBPPP_2023	GCST90012109, GCST90012108, GCST90012111, GCST90012110, GCST90012106	Sex hormone-binding globulin levels	Endocrine System Diseases	0.0665292	0.00590292	1.83403e-29	0.213788	0.0688038	0.00188859	0.0688934	0.00946132	3.29912e-13	1.83403	-29	1.88859	-3	3.29912	-13		14_94378610_C_T	14_94378610_C_T (SERPINA1,ENSG00000256357,SERPINA2,ENSG00000305540,ENSG00000305557,SERPINA6,SERPINA11,SERPINA10,SERPINA9,SERPINA12)				no	0.104232	TRUE	genetic_association	2	trans-MR, trans-coloc	no	yes
MERTK	MERTK_D004909	UKBPPP_2023	GCST90002397	Mean spheric corpuscular volume	Erythrocyte Indices	0.0611009	0.00806723	3.62003e-14	0.0409981	0.064329	0.523917	0.0606613	0.0122185	6.88017e-07	3.62003	-14	5.23917	-1	6.88017	-7		14_94378610_C_T	14_94378610_C_T (SERPINA1,ENSG00000256357,SERPINA2,ENSG00000305540,ENSG00000305557,SERPINA6,SERPINA11,SERPINA10,SERPINA9,SERPINA12)				no		FALSE		2	trans-MR, trans-coloc	no	yes
MERTK	MERTK_D006073	UKBPPP_2023	GCST001791	Urate levels	Gout	0.217843	0.0345246	2.7941e-10	0.0154592	0.0469742	0.74208	0.0636742	0.0231461	0.00594181	2.7941	-10	7.4208	-1	5.94181	-3		12_120977490_G_A	12_120977490_G_A (HNF1A,HNF1A-AS1,C12orf43,RPL12P33,OASL,CLIC1P1,ENSG00000286493,SPPL3,OASL2P,PPDPFP2)				no		FALSE		2	mixed-MR, trans-coloc	no	yes
MERTK	MERTK_D006402	UKBPPP_2023	GCST004614, GCST90002379	Granulocyte count	Hematologic Diseases	-0.0515663	0.00793103	7.93427e-11	0.0120887	0.0314707	0.700886	-0.0203772	0.0126122	0.106165	7.93427	-11	7.00886	-1	1.06165	-1		9_133273734_C_T	9_133273734_C_T (ABO,Y_RNA,LCN1P2,LCN1P1,SURF6,Y_RNA,OBP2B,RPL21P81,MED22,RPL7A), 2_241456259_G_A (MIR3133,KCTD5P1,STK25,ENSG00000289555,ENSG00000288080,ENSG00000298909,FARP2,ENSG00000300208,BOK,BOK-AS1)				no	0.58099	TRUE	genetic_association	2	mixed-MR, trans-coloc	no	yes
MERTK	MERTK_D006973	UKBPPP_2023	I9_HYPTENS	Hypertension	Hypertension	0.085493	0.0113166	4.20032e-14	0.0725333	0.0386391	0.0604907	0.078722	0.0203457	0.000109188	4.20032	-14	6.04907	-2	1.09188	-4		6_32593861_C_T					no		FALSE		2	mixed-MR, trans-coloc	no	yes
MERTK	MERTK_D009503	UKBPPP_2023	GCST90002398	Neutrophil count	Neutropenia	-0.0514252	0.00763701	1.65425e-11	-0.0235043	0.058838	0.689543	-0.0530718	0.0128694	3.72561e-05	1.65425	-11	6.89543	-1	3.72561	-5		9_133266456_C_T	9_133266456_C_T (ABO,Y_RNA,LCN1P1,LCN1P2,OBP2B,SURF6,Y_RNA,RPL21P81,MED22,RPL7A)				no	0.433028	FALSE	genetic_association	2	trans-MR, trans-coloc	no	yes
MERTK	MERTK_D017116	UKBPPP_2023	M13_LOWBACKPAIN	Low back pain	Low Back Pain	0.102826	0.0161524	1.94001e-10	0.071532	0.0449566	0.111579	0.104669	0.0270724	0.00011052	1.94001	-10	1.11579	-1	1.1052	-4			14_94378610_C_T (SERPINA1,ENSG00000256357,SERPINA2,ENSG00000305540,ENSG00000305557,SERPINA6,SERPINA11,SERPINA10,SERPINA9,SERPINA12)				no		FALSE		1	mixed-MR	no	yes
MERTK	MERTK_D017695	UKBPPP_2023	M13_SOFTTISSUE	Soft tissue disorders	Soft Tissue Injuries	0.063766	0.0101018	2.74796e-10	0.0385315	0.0276504	0.163461	0.0547995	0.0173516	0.00158762	2.74796	-10	1.63461	-1	1.58762	-3		9_133273734_C_T	9_133273734_C_T (ABO,Y_RNA,LCN1P2,LCN1P1,SURF6,Y_RNA,OBP2B,RPL21P81,MED22,RPL7A)				no		FALSE		2	mixed-MR, trans-coloc	no	yes
MERTK	MERTK_D045262	UKBPPP_2023	GCST90002387	Immature fraction of reticulocytes	Reticulocytosis	-0.0466606	0.00660029	1.55511e-12	-0.0643106	0.0311646	0.0390575	-0.0458489	0.00990419	3.67006e-06	1.55511	-12	3.90575	-2	3.67006	-6		14_94378610_C_T	14_94378610_C_T (SERPINA1,ENSG00000256357,SERPINA2,ENSG00000305540,ENSG00000305557,SERPINA6,SERPINA11,SERPINA10,SERPINA9,SERPINA12)				no		FALSE		2	trans-MR, trans-coloc	no	yes
MERTK	MERTK_D049628	UKBPPP_2023	GCST90000025	Appendicular lean mass	Body Size	0.051612	0.0078617	5.20363e-11	-0.0188719	0.0580681	0.745184	0.0398639	0.0120107	0.000903261	5.20363	-11	7.45184	-1	9.03261	-4		14_94378610_C_T	14_94378610_C_T (SERPINA1,ENSG00000256357,SERPINA2,ENSG00000305540,ENSG00000305557,SERPINA6,SERPINA11,SERPINA10,SERPINA9,SERPINA12)				no	0.451217	FALSE	genetic_association	2	trans-MR, trans-coloc	no	yes
MERTK	MERTK_EFO_0004312	UKBPPP_2023	continuous-3062-both_sexes-irnt, continuous-20151-both_sexes-irnt	Forced vital capacity (FVC)	Forced vital capacity (FVC)	0.041618	0.00548932	3.41203e-14	0.0321668	0.0303404	0.289056	0.0346501	0.00843161	3.96434e-05	3.41203	-14	2.89056	-1	3.96434	-5		14_94378610_C_T	14_94378610_C_T (SERPINA1,ENSG00000256357,SERPINA2,ENSG00000305540,ENSG00000305557,SERPINA6,SERPINA11,SERPINA10,SERPINA9,SERPINA12)				no		TRUE		2	trans-MR, trans-coloc	no	yes
MERTK	MERTK_EFO_0004314	UKBPPP_2023	continuous-3063-both_sexes-irnt, continuous-20153-both_sexes-irnt, continuous-20150-both_sexes-irnt	Forced expiratory volume in 1-second (FEV1)	Forced expiratory volume in 1-second (FEV1)	0.0461713	0.00556267	1.03944e-16	0.0307797	0.0272628	0.258898	0.0254379	0.00882564	0.00394814	1.03944	-16	2.58898	-1	3.94814	-3		14_94378610_C_T	14_94378610_C_T (SERPINA1,ENSG00000256357,SERPINA2,ENSG00000305540,ENSG00000305557,SERPINA6,SERPINA11,SERPINA10,SERPINA9,SERPINA12)				no		TRUE		2	trans-MR, trans-coloc	no	yes
MERTK	MERTK_EFO_0004339	UKBPPP_2023	continuous-1697-both_sexes	Comparative height size at age 10	Comparative height size at age 10	0.0449109	0.00588526	2.32775e-14	0.0490059	0.0368955	0.1841	0.0446352	0.00895042	6.1342e-07	2.32775	-14	1.841	-1	6.1342	-7		14_94378610_C_T	14_94378610_C_T (SERPINA1,ENSG00000256357,SERPINA2,ENSG00000305540,ENSG00000305557,SERPINA6,SERPINA11,SERPINA10,SERPINA9,SERPINA12)				no		FALSE		2	trans-MR, trans-coloc	no	yes
MERTK	MERTK_EFO_0004611	UKBPPP_2023	continuous-LDLC-both_sexes-medadj_raw	LDL direct, adjusted by medication	LDL direct, adjusted by medication	0.0509592	0.00753634	1.36291e-11	-0.0405691	0.0760504	0.593722	0.0420873	0.0108865	0.000110631	1.36291	-11	5.93722	-1	1.10631	-4		17_7176997_C_T	17_7176997_C_T (ASGR1,ENSG00000305670,ENSG00000279812,RPL7AP64,ENSG00000289977,DLG4,ACADVL,MIR324,DVL2,ENSG00000306813)				no		FALSE		2	trans-MR, trans-coloc	no	yes
MERTK	MERTK_EFO_0004735	UKBPPP_2023	biomarkers-30620-both_sexes-irnt	Alanine aminotransferase	Alanine aminotransferase	0.0448072	0.00669085	2.13049e-11	0.0491721	0.0187628	0.00877434	0.0603016	0.00966076	4.32265e-10	2.13049	-11	8.77434	-3	4.32265	-10	2_112441056_T_C	14_94378610_C_T	14_94378610_C_T (SERPINA1,ENSG00000256357,SERPINA2,ENSG00000305540,ENSG00000305557,SERPINA6,SERPINA11,SERPINA10,SERPINA9,SERPINA12)	no			no		FALSE		4	cis-MR, mixed-MR, cis-coloc, trans-coloc	no	yes
MERTK	MERTK_EFO_0004736	UKBPPP_2023	biomarkers-30650-both_sexes-irnt	Aspartate aminotransferase	Aspartate aminotransferase	0.0921644	0.00723771	3.83164e-37	0.194647	0.0633041	0.00210652	0.0874642	0.0125439	3.1107e-12	3.83164	-37	2.10652	-3	3.1107	-12		14_94378610_C_T	14_94378610_C_T (SERPINA1,ENSG00000256357,SERPINA2,ENSG00000305540,ENSG00000305557,SERPINA6,SERPINA11,SERPINA10,SERPINA9,SERPINA12)				no	0.641363	FALSE	genetic_association	3	trans-MR, mixed-MR, trans-coloc	no	yes
MERTK	MERTK_EFO_0004833	UKBPPP_2023	continuous-30140-both_sexes-irnt	Neutrophill count	Neutrophill count	-0.0490651	0.00694278	1.58239e-12	0.0150722	0.0614727	0.806313	-0.0518856	0.0107904	1.52059e-06	1.58239	-12	8.06313	-1	1.52059	-6		3_98698056_G_T	3_98698056_G_T (ST3GAL6-AS1,WWP1P1,ST3GAL6,RPL19P7,ENSG00000298787,PDLIM1P4,ENSG00000300704,CPOX,RNU6-26P,ENSG00000286602)				no	0.433028	FALSE	genetic_association	2	trans-MR, trans-coloc	no	yes
MERTK	MERTK_EFO_0004908	UKBPPP_2023	biomarkers-30850-both_sexes-irnt	Testosterone	Testosterone	0.0267579	0.00424667	2.95909e-10	0.0673207	0.03414	0.0486206	0.0303427	0.0069247	1.17696e-05	2.95909	-10	4.86206	-2	1.17696	-5		14_94378610_C_T	14_94378610_C_T (SERPINA1,ENSG00000256357,SERPINA2,ENSG00000305540,ENSG00000305557,SERPINA6,SERPINA11,SERPINA10,SERPINA9,SERPINA12)				no	0.106536	FALSE	genetic_association	2	trans-MR, trans-coloc	no	yes
MERTK	MERTK_EFO_0004995	UKBPPP_2023	continuous-23114-both_sexes-irnt	Leg predicted mass (right)	Leg predicted mass (right)	0.0389303	0.00548661	1.28865e-12	-0.0351555	0.028461	0.216751	0.0192348	0.00816416	0.0184727	1.28865	-12	2.16751	-1	1.84727	-2		14_94378610_C_T	14_94378610_C_T (SERPINA1,ENSG00000256357,SERPINA2,ENSG00000305540,ENSG00000305557,SERPINA6,SERPINA11,SERPINA10,SERPINA9,SERPINA12)				no	0.0663369	FALSE	genetic_association	2	trans-MR, trans-coloc	no	yes
MERTK	MERTK_EFO_0005208	UKBPPP_2023	continuous-eGFRcys-both_sexes-irnt	Estimated glomerular filtration rate, serum creatinine + cystain C	Estimated glomerular filtration rate, serum creatinine + cystain C	-0.0597682	0.00559799	1.30811e-26	-0.0172104	0.0371244	0.642943	-0.0482081	0.00908418	1.11554e-07	1.30811	-26	6.42943	-1	1.11554	-7		14_94378610_C_T	14_94378610_C_T (SERPINA1,ENSG00000256357,SERPINA2,ENSG00000305540,ENSG00000305557,SERPINA6,SERPINA11,SERPINA10,SERPINA9,SERPINA12)				no		FALSE		2	trans-MR, trans-coloc	no	yes
MERTK	MERTK_EFO_0009253	UKBPPP_2023	continuous-30280-both_sexes-irnt	Immature reticulocyte fraction	Immature reticulocyte fraction	-0.0547433	0.00676805	6.04055e-16	-0.0796381	0.0330522	0.0159758	-0.055509	0.0112406	7.88306e-07	6.04055	-16	1.59758	-2	7.88306	-7		14_94378610_C_T	14_94378610_C_T (SERPINA1,ENSG00000256357,SERPINA2,ENSG00000305540,ENSG00000305557,SERPINA6,SERPINA11,SERPINA10,SERPINA9,SERPINA12)				no		FALSE		2	trans-MR, trans-coloc	no	yes
MERTK	MERTK_EFO_0009682	UKBPPP_2023	icd10-O32-both_sexes	O32 Maternal care for known or suspected malpresentation of foetus	O32 Maternal care for known or suspected malpresentation of foetus	-0.743021	0.107691	5.21563e-12	-0.189932	0.506088	0.707441	-0.241159	0.170532	0.157316	5.21563	-12	7.07441	-1	1.57316	-1		2_241456259_G_A	2_241456259_G_A (MIR3133,KCTD5P1,STK25,ENSG00000289555,ENSG00000288080,ENSG00000298909,FARP2,ENSG00000300208,BOK,BOK-AS1)				no		FALSE		2	trans-MR, trans-coloc	no	yes
MERTK	MERTK_EFO_0011011	UKBPPP_2023	continuous-20015-both_sexes-irnt	Sitting height	Sitting height	0.0830799	0.00739044	2.5491e-29	0.061039	0.0583568	0.295579	0.076249	0.0127141	2.00724e-09	2.5491	-29	2.95579	-1	2.00724	-9		14_94378610_C_T	14_94378610_C_T (SERPINA1,ENSG00000256357,SERPINA2,ENSG00000305540,ENSG00000305557,SERPINA6,SERPINA11,SERPINA10,SERPINA9,SERPINA12)				no	0.13726	FALSE	genetic_association	2	trans-MR, trans-coloc	no	yes
MERTK	MERTK_HP_0025328	UKBPPP_2023	icd10-O46-both_sexes	O46 Antepartum haemorrhage, not elsewhere classified	O46 Antepartum haemorrhage, not elsewhere classified	-0.624085	0.0808903	1.20793e-14	-0.193926	0.335136	0.562827	-0.164575	0.13397	0.21928	1.20793	-14	5.62827	-1	2.1928	-1		7_129100389_C_T	7_129100389_C_T (ENSG00000241573,ENSG00000241102,CYCSP20,ENSG00000230626,ENSG00000293295,ENSG00000242162,TSPAN33,TPI1P2,TPI1P2,TNPO3)				no		FALSE		3	trans-MR, mixed-MR, trans-coloc	no	yes
MERTK	MERTK_Height, inverse-rank normalized	UKBPPP_2023	HEIGHT_IRN	Height, inverse-rank normalized	Height, inverse-rank normalized	0.0726588	0.00629594	8.23631e-31	0.0388761	0.0454582	0.392437	0.0645329	0.00913877	1.64776e-12	8.23631	-31	3.92437	-1	1.64776	-12		14_94378610_C_T	14_94378610_C_T (SERPINA1,ENSG00000256357,SERPINA2,ENSG00000305540,ENSG00000305557,SERPINA6,SERPINA11,SERPINA10,SERPINA9,SERPINA12)				no		FALSE		2	trans-MR, trans-coloc	no	yes
MERTK	MERTK_High light scatter reticulocyte count	UKBPPP_2023	continuous-30300-both_sexes-irnt	High light scatter reticulocyte count	High light scatter reticulocyte count	-0.072575	0.00797894	9.3869e-20	-0.0340539	0.0549532	0.535463	-0.0478346	0.0137816	0.00051871	9.3869	-20	5.35463	-1	5.1871	-4		9_133266456_C_T	9_133266456_C_T (ABO,Y_RNA,LCN1P1,LCN1P2,OBP2B,SURF6,Y_RNA,RPL21P81,MED22,RPL7A)				no		FALSE		2	trans-MR, trans-coloc	no	yes
MERTK	MERTK_Hypertension, essential	UKBPPP_2023	I9_HYPTENSESS	Hypertension, essential	Hypertension, essential	0.0822445	0.0118618	4.10397e-12	0.0719329	0.0386139	0.0624802	0.0768074	0.021078	0.000268468	4.10397	-12	6.24802	-2	2.68468	-4		6_32593861_C_T					no		FALSE		2	mixed-MR, trans-coloc	no	yes
MERTK	MERTK_Ischaemic heart disease, wide definition	UKBPPP_2023	I9_IHD	Ischaemic heart disease, wide definition	Ischaemic heart disease, wide definition	0.117303	0.0186029	2.87045e-10	0.014809	0.067437	0.826185	0.111832	0.0284803	8.61339e-05	2.87045	-10	8.26185	-1	8.61339	-5		9_133266456_C_T	9_133266456_C_T (ABO,Y_RNA,LCN1P1,LCN1P2,OBP2B,SURF6,Y_RNA,RPL21P81,MED22,RPL7A)				no		FALSE		3	trans-MR, mixed-MR, trans-coloc	no	yes
MERTK	MERTK_Mean reticulocyte volume	UKBPPP_2023	continuous-30260-both_sexes-irnt	Mean reticulocyte volume	Mean reticulocyte volume	0.0779051	0.00898905	4.4497e-18	-0.0509264	0.0605033	0.399949	0.0427744	0.0149432	0.00420357	4.4497	-18	3.99949	-1	4.20357	-3		19_35064318_GTC_G	19_35064318_GTC_G (HPN,ENSG00000179066,SCN1B,ENSG00000271032,HPN-AS1,FXYD3,MIR6887,GRAMD1A,GRAMD1A-AS1,LGI4)				no		FALSE		2	trans-MR, trans-coloc	no	yes
MERTK	MERTK_Mean sphered cell volume	UKBPPP_2023	continuous-30270-both_sexes-irnt	Mean sphered cell volume	Mean sphered cell volume	0.0602901	0.00859382	2.29093e-12	0.000581546	0.0655187	0.992918	0.0573069	0.0144606	7.40268e-05	2.29093	-12	9.92918	-1	7.40268	-5		19_49513714_G_GTCTCTCTCTC	19_49513714_G_GTCTCTCTCTC (FCGRT,COX6CP7,MIR150,RCN3,SNORD35B,RPS11,SNORD35A,SNORD34,SNORD33,SNORD32A)				no		FALSE		2	trans-MR, trans-coloc	no	yes
MERTK	MERTK_Seated height	UKBPPP_2023	continuous-51-both_sexes-irnt	Seated height	Seated height	0.0833924	0.00637862	4.65201e-39	0.0529917	0.0452952	0.242034	0.0692185	0.0107488	1.19733e-10	4.65201	-39	2.42034	-1	1.19733	-10		14_94378610_C_T	14_94378610_C_T (SERPINA1,ENSG00000256357,SERPINA2,ENSG00000305540,ENSG00000305557,SERPINA6,SERPINA11,SERPINA10,SERPINA9,SERPINA12)				no		FALSE		2	trans-MR, trans-coloc	no	yes
MERTK	MERTK_Whole body fat-free mass	UKBPPP_2023	continuous-23101-both_sexes-irnt	Whole body fat-free mass	Whole body fat-free mass	0.0462669	0.00551191	4.69909e-17	-0.00477141	0.0308539	0.877101	0.0307988	0.00826963	0.00019584	4.69909	-17	8.77101	-1	1.9584	-4		14_94378610_C_T	14_94378610_C_T (SERPINA1,ENSG00000256357,SERPINA2,ENSG00000305540,ENSG00000305557,SERPINA6,SERPINA11,SERPINA10,SERPINA9,SERPINA12)				no		FALSE		3	trans-MR, mixed-MR, trans-coloc	no	yes
MESD	MESD_D000740	UKBPPP_2023	GCST90002369	Red cell distribution width	Anemia	-0.155201	0.0248474	4.20663e-10	0.577927	0.459075	0.208068	-0.0259031	0.0240908	0.282273	4.20663	-10	2.08068	-1	2.82273	-1		2_27508073_T_C	2_27508073_T_C (GCKR,FNDC4,ENSG00000306717,IFT172,SPATA31H1,RNU6-986P,ENSG00000235267,KRTCAP3,ZNF512,NRBP1)				no		FALSE		3	trans-MR, mixed-MR, trans-coloc	no	no
MESD	MESD_D001791	UKBPPP_2023	GCST90002357, GCST90002402, GCST004603, GCST004607, GCST90002346, GCST90002395, GCST004599, GCST90002400, GCST90002401	Platelet count	Blood Platelet Disorders	1.01312	0.0568766	5.64706e-71							5.64706	-71	0	0	0	0		3_56815721_T_C, 8_105569300_A_T	3_56815721_T_C (ENSG00000298507,ARHGEF3,ENSG00000296096,ARHGEF3-AS1,TASOR,ENSG00000307053,SPATA12,CCDC66,ENSG00000272202,ENSG00000297895), 8_105569300_A_T (ENSG00000254141,ENSG00000253420,RPL12P24,ENSG00000294727,ZFPM2,ENSG00000253526,ENSG00000243171,Y_RNA,TMCC1P1,LINC03084)				no		TRUE		3	trans-MR, mixed-MR, trans-coloc	no	no
MESD	MESD_D006402	UKBPPP_2023	GCST90002379, GCST90002389, GCST004620, GCST004626	Basophil count	Hematologic Diseases	0.168242	0.0205497	2.67604e-16	0.00360896	0.217673	0.986772	0.0935057	0.0307251	0.00233999	2.67604	-16	9.86772	-1	2.33999	-3		2_27508073_T_C	2_27508073_T_C (GCKR,FNDC4,ENSG00000306717,IFT172,SPATA31H1,RNU6-986P,ENSG00000235267,KRTCAP3,ZNF512,NRBP1)				no		TRUE		3	trans-MR, mixed-MR, trans-coloc	no	no
MESD	MESD_D007960	UKBPPP_2023	GCST004631	Basophil percentage of white cells	Leukocyte Disorders	0.177221	0.0265679	2.54976e-11	-0.00223712	0.195129	0.990853	0.139025	0.0363718	0.000132195	2.54976	-11	9.90853	-1	1.32195	-4		10_63433569_CTCTTT_C	10_63433569_CTCTTT_C (JMJD1C-AS2,PRELID1P3,JMJD1C-AS1,JMJD1C,ENSG00000224412,MIR1296,ENSG00000270421,REEP3,ENSG00000307521,ENSG00000286373)				no		FALSE		3	trans-MR, mixed-MR, trans-coloc	no	no
MESD	MESD_D007970	UKBPPP_2023	GCST90002374, GCST90002407, GCST004610	White blood cell count	Leukopenia	0.257983	0.0230281	3.94316e-29	-0.103073	0.478734	0.829531	0.267791	0.0280745	1.4476e-21	3.94316	-29	8.29531	-1	1.4476	-21		2_27508073_T_C	2_27508073_T_C (GCKR,FNDC4,ENSG00000306717,IFT172,SPATA31H1,RNU6-986P,ENSG00000235267,KRTCAP3,ZNF512,NRBP1)				no		TRUE		3	trans-MR, mixed-MR, trans-coloc	no	no
MESD	MESD_D008218	UKBPPP_2023	GCST90002388	Lymphocyte count	Lymphocytosis	0.249546	0.0237341	7.42843e-26	-0.207634	0.569166	0.715258	0.148516	0.036186	4.05658e-05	7.42843	-26	7.15258	-1	4.05658	-5		3_56815721_T_C	3_56815721_T_C (ENSG00000298507,ARHGEF3,ENSG00000296096,ARHGEF3-AS1,TASOR,ENSG00000307053,SPATA12,CCDC66,ENSG00000272202,ENSG00000297895)				no		FALSE		2	trans-MR, trans-coloc	no	no
MESD	MESD_D008232	UKBPPP_2023	GCST90002340, GCST004625	Monocyte count	Lymphoproliferative Disorders	0.220516	0.0218877	7.13573e-24							7.13573	-24	0	0	0	0		12_111395984_G_A	12_111395984_G_A (ENSG00000294281,ENSG00000299832,SH2B3,HSPA8P14,PHETA1,LINC02356,RNA5SP373,ENSG00000304623,MIR6760,U7)				no		TRUE		3	trans-MR, mixed-MR, trans-coloc	no	no
MESD	MESD_D009503	UKBPPP_2023	GCST90002351, GCST90002398, GCST004629	Neutrophil count	Neutropenia	0.278195	0.0222808	8.91521e-36	0.00853525	0.318443	0.978617	0.247987	0.0276808	3.2823e-19	8.91521	-36	9.78617	-1	3.2823	-19		2_27508073_T_C	2_27508073_T_C (GCKR,FNDC4,ENSG00000306717,IFT172,SPATA31H1,RNU6-986P,ENSG00000235267,KRTCAP3,ZNF512,NRBP1)				no		TRUE		3	trans-MR, mixed-MR, trans-coloc	no	no
MESD	MESD_D013921	UKBPPP_2023	GCST90002363, GCST90002403	Red blood cell count	Thrombocytopenia	0.115805	0.0165167	2.35949e-12							2.35949	-12	0	0	0	0		12_54298277_A_G	12_54298277_A_G (NFE2,HNRNPA1,CBX5,ENSG00000289154,RNU6-950P,ENSG00000258344,COPZ1,SCAT2,MIR148B,RN7SL390P)				no		TRUE		3	trans-MR, mixed-MR, trans-coloc	no	no
MESD	MESD_EFO_0002950	UKBPPP_2023	icd10-Z34-both_sexes	Z34 Supervision of normal pregnancy	Z34 Supervision of normal pregnancy	1.30615	0.193754	1.57016e-11	2.49058	1.61722	0.123553	0.993872	0.264044	0.000167193	1.57016	-11	1.23553	-1	1.67193	-4		12_111395984_G_A	12_111395984_G_A (ENSG00000294281,ENSG00000299832,SH2B3,HSPA8P14,PHETA1,LINC02356,RNA5SP373,ENSG00000304623,MIR6760,U7)				no		FALSE		3	trans-MR, mixed-MR, trans-coloc	no	no
MESD	MESD_EFO_0004305	UKBPPP_2023	continuous-30010-both_sexes-irnt	Red blood cell (erythrocyte) count	Red blood cell (erythrocyte) count	0.142403	0.0183906	9.69399e-15	0.55436	0.86934	0.523682	0.109383	0.027648	7.61253e-05	9.69399	-15	5.23682	-1	7.61253	-5		12_111395984_G_A	12_111395984_G_A (ENSG00000294281,ENSG00000299832,SH2B3,HSPA8P14,PHETA1,LINC02356,RNA5SP373,ENSG00000304623,MIR6760,U7)				no		FALSE		3	trans-MR, mixed-MR, trans-coloc	no	no
MESD	MESD_EFO_0004308	UKBPPP_2023	continuous-30000-both_sexes-irnt	White blood cell (leukocyte) count	White blood cell (leukocyte) count	0.16617	0.0183988	1.69238e-19	0.0188469	0.484213	0.968952	0.189833	0.0305084	4.89899e-10	1.69238	-19	9.68952	-1	4.89899	-10		2_27508073_T_C	2_27508073_T_C (GCKR,FNDC4,ENSG00000306717,IFT172,SPATA31H1,RNU6-986P,ENSG00000235267,KRTCAP3,ZNF512,NRBP1)				no		FALSE		2	trans-MR, trans-coloc	no	no
MESD	MESD_EFO_0004309	UKBPPP_2023	continuous-30080-both_sexes-irnt	Platelet count	Platelet count	1.12585	0.0728979	8.24912e-54	0.226449	0.812988	0.780598	1.28333	0.101737	1.76404e-36	8.24912	-54	7.80598	-1	1.76404	-36		3_56815721_T_C	3_56815721_T_C (ENSG00000298507,ARHGEF3,ENSG00000296096,ARHGEF3-AS1,TASOR,ENSG00000307053,SPATA12,CCDC66,ENSG00000272202,ENSG00000297895)				no		FALSE		3	trans-MR, mixed-MR, trans-coloc	no	no
MESD	MESD_EFO_0004526	UKBPPP_2023	continuous-30040-both_sexes-irnt	Mean corpuscular volume	Mean corpuscular volume	-0.136783	0.0208283	5.12815e-11	-0.743334	1.0112	0.462278	-0.117507	0.028039	2.77931e-05	5.12815	-11	4.62278	-1	2.77931	-5		2_27508073_T_C	2_27508073_T_C (GCKR,FNDC4,ENSG00000306717,IFT172,SPATA31H1,RNU6-986P,ENSG00000235267,KRTCAP3,ZNF512,NRBP1)				no		FALSE		2	mixed-MR, trans-coloc	no	no
MESD	MESD_EFO_0004570	UKBPPP_2023	biomarkers-30660-both_sexes-irnt, biomarkers-30840-both_sexes-irnt	Direct bilirubin	Direct bilirubin	-0.141079	0.020329	3.92704e-12	-0.182459	0.28704	0.525001	-0.117746	0.026298	7.55623e-06	3.92704	-12	5.25001	-1	7.55623	-6		12_111395984_G_A	12_111395984_G_A (ENSG00000294281,ENSG00000299832,SH2B3,HSPA8P14,PHETA1,LINC02356,RNA5SP373,ENSG00000304623,MIR6760,U7)				no	0.0394351	TRUE	genetic_association	3	trans-MR, mixed-MR, trans-coloc	no	no
MESD	MESD_EFO_0004833	UKBPPP_2023	continuous-30140-both_sexes-irnt	Neutrophill count	Neutrophill count	0.240056	0.0229827	1.54355e-25	0.0590199	0.362817	0.870777	0.214806	0.0299096	6.87691e-13	1.54355	-25	8.70777	-1	6.87691	-13		2_27508073_T_C	2_27508073_T_C (GCKR,FNDC4,ENSG00000306717,IFT172,SPATA31H1,RNU6-986P,ENSG00000235267,KRTCAP3,ZNF512,NRBP1)				no		FALSE		3	trans-MR, mixed-MR, trans-coloc	no	no
MESD	MESD_EFO_0004842	UKBPPP_2023	continuous-30150-both_sexes-irnt	Eosinophill count	Eosinophill count	0.113367	0.0178221	2.00435e-10	-0.223686	0.680669	0.742438	0.113574	0.0266004	1.95776e-05	2.00435	-10	7.42438	-1	1.95776	-5		12_111395984_G_A	12_111395984_G_A (ENSG00000294281,ENSG00000299832,SH2B3,HSPA8P14,PHETA1,LINC02356,RNA5SP373,ENSG00000304623,MIR6760,U7)				no		FALSE		2	mixed-MR, trans-coloc	no	no
MESD	MESD_EFO_0004861	UKBPPP_2023	biomarkers-30810-both_sexes-irnt	Phosphate	Phosphate	0.1862	0.0222949	6.72905e-17	0.0359922	0.199038	0.8565	0.108035	0.0396174	0.00639196	6.72905	-17	8.565	-1	6.39196	-3		8_105569300_A_T	8_105569300_A_T (ENSG00000254141,ENSG00000253420,RPL12P24,ENSG00000294727,ZFPM2,ENSG00000253526,ENSG00000243171,Y_RNA,TMCC1P1,LINC03084)				no		FALSE		2	trans-MR, trans-coloc	no	no
MESD	MESD_EFO_0005091	UKBPPP_2023	continuous-30130-both_sexes-irnt	Monocyte count	Monocyte count	0.191719	0.0208043	3.10266e-20	0.171751	0.388948	0.658795	0.164123	0.0319866	2.88239e-07	3.10266	-20	6.58795	-1	2.88239	-7		8_105569300_A_T	8_105569300_A_T (ENSG00000254141,ENSG00000253420,RPL12P24,ENSG00000294727,ZFPM2,ENSG00000253526,ENSG00000243171,Y_RNA,TMCC1P1,LINC03084)				no		FALSE		2	trans-MR, trans-coloc	no	no
MESD	MESD_EFO_0007985	UKBPPP_2023	continuous-30090-both_sexes-irnt	Platelet crit	Platelet crit	0.294804	0.0258835	4.70973e-30	-0.277285	0.865488	0.74868	0.344815	0.0372809	2.26403e-20	4.70973	-30	7.4868	-1	2.26403	-20		3_56815721_T_C	3_56815721_T_C (ENSG00000298507,ARHGEF3,ENSG00000296096,ARHGEF3-AS1,TASOR,ENSG00000307053,SPATA12,CCDC66,ENSG00000272202,ENSG00000297895)				no		FALSE		3	trans-MR, mixed-MR, trans-coloc	no	no
MESD	MESD_EFO_0009188	UKBPPP_2023	continuous-30070-both_sexes-irnt	Red blood cell (erythrocyte) distribution width	Red blood cell (erythrocyte) distribution width	-0.15407	0.0224592	6.88642e-12	0.637081	0.502441	0.204808	-0.0995162	0.0301228	0.000954219	6.88642	-12	2.04808	-1	9.54219	-4		2_27508073_T_C	2_27508073_T_C (GCKR,FNDC4,ENSG00000306717,IFT172,SPATA31H1,RNU6-986P,ENSG00000235267,KRTCAP3,ZNF512,NRBP1)				no		FALSE		3	trans-MR, mixed-MR, trans-coloc	no	no
MESD	MESD_EFO_0009682	UKBPPP_2023	icd10-O32-both_sexes	O32 Maternal care for known or suspected malpresentation of foetus	O32 Maternal care for known or suspected malpresentation of foetus	1.53312	0.215732	1.18936e-12	2.91782	2.34666	0.213722	1.3098	0.255518	2.95835e-07	1.18936	-12	2.13722	-1	2.95835	-7		12_54298277_A_G	12_54298277_A_G (NFE2,HNRNPA1,CBX5,ENSG00000289154,RNU6-950P,ENSG00000258344,COPZ1,SCAT2,MIR148B,RN7SL390P)				no	0.0386692	FALSE	genetic_association	3	trans-MR, mixed-MR, trans-coloc	no	no
MESD	MESD_EFO_0010972	UKBPPP_2023	GCST90025948	Serum phosphate levels	Serum phosphate levels	0.199126	0.0283948	2.33662e-12	0.00458783	0.248601	0.985276	0.0131078	0.0375143	0.726782	2.33662	-12	9.85276	-1	7.26782	-1		8_105569300_A_T	8_105569300_A_T (ENSG00000254141,ENSG00000253420,RPL12P24,ENSG00000294727,ZFPM2,ENSG00000253526,ENSG00000243171,Y_RNA,TMCC1P1,LINC03084)				no		FALSE		3	trans-MR, mixed-MR, trans-coloc	no	no
MESD	MESD_HP_0025328	UKBPPP_2023	icd10-O46-both_sexes	O46 Antepartum haemorrhage, not elsewhere classified	O46 Antepartum haemorrhage, not elsewhere classified	1.31041	0.181412	5.06963e-13	2.17921	1.59133	0.170866	1.11239	0.240928	3.89175e-06	5.06963	-13	1.70866	-1	3.89175	-6		12_111395984_G_A	12_111395984_G_A (ENSG00000294281,ENSG00000299832,SH2B3,HSPA8P14,PHETA1,LINC02356,RNA5SP373,ENSG00000304623,MIR6760,U7)				no		FALSE		3	trans-MR, mixed-MR, trans-coloc	no	no
METAP1D	METAP1D_D000740	UKBPPP_2023	GCST90002310, GCST90002384	Hemoglobin concentration	Anemia	0.147128	0.0182052	6.39091e-16	-0.309597	0.627369	0.62167	0.153591	0.0260061	3.50637e-09	6.39091	-16	6.2167	-1	3.50637	-9		12_111535554_A_G	12_111535554_A_G (U7,IFITM3P5,ATXN2-AS,ATXN2,SH2B3,ENSG00000299832,ENSG00000294281,PCNPP1,BRAP,ACAD10)				no		TRUE		3	trans-MR, mixed-MR, trans-coloc	no	yes
METAP1D	METAP1D_D001778	UKBPPP_2023	GCST90002304	Hematocrit	Blood Coagulation Disorders	0.116898	0.0163944	1.00097e-12	-0.2396	0.599811	0.689555	0.128824	0.0266179	1.3e-06	1.00097	-12	6.89555	-1	1.3	-6		12_111535554_A_G	12_111535554_A_G (U7,IFITM3P5,ATXN2-AS,ATXN2,SH2B3,ENSG00000299832,ENSG00000294281,PCNPP1,BRAP,ACAD10)				no		FALSE		3	trans-MR, mixed-MR, trans-coloc	no	yes
METAP1D	METAP1D_D001791	UKBPPP_2023	GCST004603, GCST90002357, GCST90002402, GCST90002346, GCST90002395, GCST004599, GCST004607, GCST90002401	Platelet count	Blood Platelet Disorders	0.802291	0.0545051	4.82764e-49	-0.817567	1.18043	0.488561	0.843894	0.0897772	5.46254e-21	4.82764	-49	4.88561	-1	5.46254	-21		8_105569300_A_T	8_105569300_A_T (ENSG00000254141,ENSG00000253420,RPL12P24,ENSG00000294727,ZFPM2,ENSG00000253526,ENSG00000243171,Y_RNA,TMCC1P1,LINC03084)				no		TRUE		3	trans-MR, mixed-MR, trans-coloc	no	yes
METAP1D	METAP1D_D006402	UKBPPP_2023	GCST90002389	Lymphocyte percentage of white cells	Hematologic Diseases	-0.138422	0.0191328	4.66186e-13							4.66186	-13	0	0	0	0							no		FALSE		2	trans-MR, mixed-MR	no	yes
METAP1D	METAP1D_D007970	UKBPPP_2023	GCST004610	White blood cell count	Leukopenia	0.376554	0.0400273	5.08421e-21	-0.204456	0.634784	0.747387	0.248113	0.0482284	2.68193e-07	5.08421	-21	7.47387	-1	2.68193	-7		12_111535554_A_G	12_111535554_A_G (U7,IFITM3P5,ATXN2-AS,ATXN2,SH2B3,ENSG00000299832,ENSG00000294281,PCNPP1,BRAP,ACAD10)				no		FALSE		3	trans-MR, mixed-MR, trans-coloc	no	yes
METAP1D	METAP1D_D008232	UKBPPP_2023	GCST004625, GCST90002340	Monocyte count	Lymphoproliferative Disorders	0.266298	0.0297634	3.64748e-19	-0.11348	0.421608	0.787808	0.259382	0.0415113	4.14487e-10	3.64748	-19	7.87808	-1	4.14487	-10		12_111535554_A_G	12_111535554_A_G (U7,IFITM3P5,ATXN2-AS,ATXN2,SH2B3,ENSG00000299832,ENSG00000294281,PCNPP1,BRAP,ACAD10)				no	0.126111	TRUE	genetic_association	3	trans-MR, mixed-MR, trans-coloc	no	yes
METAP1D	METAP1D_D009503	UKBPPP_2023	GCST90002351, GCST90002398	Neutrophil count	Neutropenia	0.284547	0.0270738	7.76341e-26	0.0464801	0.335922	0.889952	0.200827	0.0414099	1.23633e-06	7.76341	-26	8.89952	-1	1.23633	-6		12_111535554_A_G	12_111535554_A_G (U7,IFITM3P5,ATXN2-AS,ATXN2,SH2B3,ENSG00000299832,ENSG00000294281,PCNPP1,BRAP,ACAD10)				no		TRUE		3	trans-MR, mixed-MR, trans-coloc	no	yes
METAP1D	METAP1D_D045262	UKBPPP_2023	GCST90002405, GCST90002406, GCST90002386, GCST90002385	Reticulocyte count	Reticulocytosis	-0.189544	0.0234375	6.10438e-16	-0.421747	0.815871	0.605206	-0.147494	0.0310643	2.05422e-06	6.10438	-16	6.05206	-1	2.05422	-6		3_56815721_T_C, 12_111535554_A_G	3_56815721_T_C (ENSG00000298507,ARHGEF3,ENSG00000296096,ARHGEF3-AS1,TASOR,ENSG00000307053,SPATA12,CCDC66,ENSG00000272202,ENSG00000297895), 12_111535554_A_G (U7,IFITM3P5,ATXN2-AS,ATXN2,SH2B3,ENSG00000299832,ENSG00000294281,PCNPP1,BRAP,ACAD10)				no		TRUE		3	trans-MR, mixed-MR, trans-coloc	no	yes
METAP1D	METAP1D_EFO_0002950	UKBPPP_2023	icd10-Z34-both_sexes	Z34 Supervision of normal pregnancy	Z34 Supervision of normal pregnancy	1.76707	0.215558	2.4519e-16	-0.603953	1.94273	0.755893	1.53494	0.30023	3.17856e-07	2.4519	-16	7.55893	-1	3.17856	-7		12_111535554_A_G	12_111535554_A_G (U7,IFITM3P5,ATXN2-AS,ATXN2,SH2B3,ENSG00000299832,ENSG00000294281,PCNPP1,BRAP,ACAD10)				no		FALSE		3	trans-MR, mixed-MR, trans-coloc	no	yes
METAP1D	METAP1D_EFO_0004308	UKBPPP_2023	continuous-30000-both_sexes-irnt	White blood cell (leukocyte) count	White blood cell (leukocyte) count	0.20329	0.0242043	4.50549e-17	-0.234608	0.43965	0.593601	0.107964	0.0340414	0.00151624	4.50549	-17	5.93601	-1	1.51624	-3		8_105569300_A_T	8_105569300_A_T (ENSG00000254141,ENSG00000253420,RPL12P24,ENSG00000294727,ZFPM2,ENSG00000253526,ENSG00000243171,Y_RNA,TMCC1P1,LINC03084)				no		FALSE		3	trans-MR, mixed-MR, trans-coloc	no	yes
METAP1D	METAP1D_EFO_0004528	UKBPPP_2023	continuous-30020-both_sexes-irnt	Haemoglobin concentration	Haemoglobin concentration	0.088577	0.0143715	7.12173e-10	-0.0646332	0.351244	0.854004	0.0712285	0.0205371	0.000523799	7.12173	-10	8.54004	-1	5.23799	-4		12_111535554_A_G	12_111535554_A_G (U7,IFITM3P5,ATXN2-AS,ATXN2,SH2B3,ENSG00000299832,ENSG00000294281,PCNPP1,BRAP,ACAD10)				no		FALSE		2	mixed-MR, trans-coloc	no	yes
METAP1D	METAP1D_EFO_0004532	UKBPPP_2023	biomarkers-30730-both_sexes-irnt	Gamma glutamyltransferase	Gamma glutamyltransferase	0.163259	0.0236252	4.8339e-12	0.0551129	0.146733	0.707214	0.056994	0.032254	0.0772222	4.8339	-12	7.07214	-1	7.72222	-2			10_63142032_A_AT (NRBF2,ENSG00000224301,RNU6-543P,TATDN1P1,ENSG00000294405,ENSG00000270421,ENSG00000289487,MIR1296,PRELID1P3,JMJD1C-AS2)				no		FALSE		1	trans-MR	no	yes
METAP1D	METAP1D_EFO_0004570	UKBPPP_2023	biomarkers-30840-both_sexes-irnt, continuous-IBil-both_sexes-irnt	Total bilirubin	Total bilirubin	-0.196284	0.0268153	2.48279e-13	-0.233908	0.410139	0.568464	-0.12784	0.0347109	0.00023051	2.48279	-13	5.68464	-1	2.3051	-4		12_111535554_A_G	12_111535554_A_G (U7,IFITM3P5,ATXN2-AS,ATXN2,SH2B3,ENSG00000299832,ENSG00000294281,PCNPP1,BRAP,ACAD10)				no		TRUE		2	trans-MR, trans-coloc	no	yes
METAP1D	METAP1D_EFO_0004833	UKBPPP_2023	continuous-30140-both_sexes-irnt	Neutrophill count	Neutrophill count	0.201221	0.0301326	2.42478e-11	0.00385959	0.293214	0.989498	0.134709	0.0339521	7.25953e-05	2.42478	-11	9.89498	-1	7.25953	-5		8_105569300_A_T	8_105569300_A_T (ENSG00000254141,ENSG00000253420,RPL12P24,ENSG00000294727,ZFPM2,ENSG00000253526,ENSG00000243171,Y_RNA,TMCC1P1,LINC03084)				no		FALSE		3	trans-MR, mixed-MR, trans-coloc	no	yes
METAP1D	METAP1D_EFO_0007985	UKBPPP_2023	continuous-30090-both_sexes-irnt	Platelet crit	Platelet crit	0.324829	0.0323197	9.14216e-24	-0.260164	0.791153	0.742276	0.259323	0.0429155	1.51607e-09	9.14216	-24	7.42276	-1	1.51607	-9		8_105569300_A_T	8_105569300_A_T (ENSG00000254141,ENSG00000253420,RPL12P24,ENSG00000294727,ZFPM2,ENSG00000253526,ENSG00000243171,Y_RNA,TMCC1P1,LINC03084)				no		FALSE		3	trans-MR, mixed-MR, trans-coloc	no	yes
METAP1D	METAP1D_EFO_0007986	UKBPPP_2023	continuous-30250-both_sexes-irnt	Reticulocyte count	Reticulocyte count	-0.178333	0.025169	1.3861e-12	-0.151553	0.556355	0.785312	-0.12072	0.0329475	0.000248283	1.3861	-12	7.85312	-1	2.48283	-4		3_56815721_T_C	3_56815721_T_C (ENSG00000298507,ARHGEF3,ENSG00000296096,ARHGEF3-AS1,TASOR,ENSG00000307053,SPATA12,CCDC66,ENSG00000272202,ENSG00000297895)				no		FALSE		3	trans-MR, mixed-MR, trans-coloc	no	yes
METAP1D	METAP1D_EFO_0007993	UKBPPP_2023	continuous-30180-both_sexes-irnt	Lymphocyte percentage	Lymphocyte percentage	-0.155217	0.0210856	1.82181e-13	-0.513759	0.30787	0.0951666	-0.123399	0.0307811	6.09991e-05	1.82181	-13	9.51666	-2	6.09991	-5		3_56815721_T_C	3_56815721_T_C (ENSG00000298507,ARHGEF3,ENSG00000296096,ARHGEF3-AS1,TASOR,ENSG00000307053,SPATA12,CCDC66,ENSG00000272202,ENSG00000297895)				no		FALSE		3	trans-MR, mixed-MR, trans-coloc	no	yes
METAP1D	METAP1D_EFO_0009682	UKBPPP_2023	icd10-O32-both_sexes	O32 Maternal care for known or suspected malpresentation of foetus	O32 Maternal care for known or suspected malpresentation of foetus	2.54252	0.202275	3.10178e-36	0.0487723	2.39789	0.983772	2.39715	0.290547	1.57766e-16	3.10178	-36	9.83772	-1	1.57766	-16		12_111535554_A_G	12_111535554_A_G (U7,IFITM3P5,ATXN2-AS,ATXN2,SH2B3,ENSG00000299832,ENSG00000294281,PCNPP1,BRAP,ACAD10)				no	0.0612597	FALSE	genetic_association	3	trans-MR, mixed-MR, trans-coloc	no	yes
METAP1D	METAP1D_EFO_0009795	UKBPPP_2023	biomarkers-30670-both_sexes-irnt	Urea	Urea	0.133489	0.0195318	8.23153e-12	-0.074845	0.125862	0.552072	0.14078	0.0272934	2.49567e-07	8.23153	-12	5.52072	-1	2.49567	-7		16_28596296_T_C	16_28596296_T_C (SULT1A2,ENSG00000307459,ENSG00000278665,ENSG00000278725,SULT1A1,ENSG00000307483,ENSG00000285020,ENSG00000289756,ENSG00000289755,NPIPB8)				no		FALSE		2	trans-MR, trans-coloc	no	yes
METAP1D	METAP1D_EFO_0010701	UKBPPP_2023	GCST90002396	Mean reticulocyte volume	Mean reticulocyte volume	0.307113	0.0316713	3.10838e-22	-0.32359	0.262768	0.218149	0.00546541	0.0309532	0.859846	3.10838	-22	2.18149	-1	8.59846	-1		3_56815721_T_C	3_56815721_T_C (ENSG00000298507,ARHGEF3,ENSG00000296096,ARHGEF3-AS1,TASOR,ENSG00000307053,SPATA12,CCDC66,ENSG00000272202,ENSG00000297895)				no		FALSE		3	trans-MR, mixed-MR, trans-coloc	no	yes
METAP1D	METAP1D_HP_0025328	UKBPPP_2023	icd10-O46-both_sexes	O46 Antepartum haemorrhage, not elsewhere classified	O46 Antepartum haemorrhage, not elsewhere classified	1.848	0.194335	1.91893e-21	0.0434176	1.64612	0.978958	1.47607	0.251608	4.44957e-09	1.91893	-21	9.78958	-1	4.44957	-9		12_54298277_A_G	12_54298277_A_G (NFE2,HNRNPA1,CBX5,ENSG00000289154,RNU6-950P,ENSG00000258344,COPZ1,SCAT2,MIR148B,RN7SL390P)				no		FALSE		3	trans-MR, mixed-MR, trans-coloc	no	yes
METAP1D	METAP1D_High light scatter reticulocyte count	UKBPPP_2023	continuous-30300-both_sexes-irnt	High light scatter reticulocyte count	High light scatter reticulocyte count	-0.167093	0.025374	4.54278e-11	-0.205218	0.557247	0.71267	-0.133197	0.0347793	0.000128255	4.54278	-11	7.1267	-1	1.28255	-4		19_55014977_T_G	19_55014977_T_G (GP6-AS1,GP6,RPL36AP50,RDH13,NLRP2,EPS8L1,ENSG00000275012,NLRP7,ENSG00000287170,PPP1R12C)				no		FALSE		2	trans-MR, trans-coloc	no	yes
METAP1D	METAP1D_High light scatter reticulocyte percentage	UKBPPP_2023	continuous-30290-both_sexes-irnt	High light scatter reticulocyte percentage	High light scatter reticulocyte percentage	-0.187885	0.0245432	1.92895e-14	-0.221267	0.520448	0.67073	-0.145929	0.0382369	0.000135386	1.92895	-14	6.7073	-1	1.35386	-4		19_55014977_T_G	19_55014977_T_G (GP6-AS1,GP6,RPL36AP50,RDH13,NLRP2,EPS8L1,ENSG00000275012,NLRP7,ENSG00000287170,PPP1R12C)				no		FALSE		2	trans-MR, trans-coloc	no	yes
METAP1D	METAP1D_Impedance of whole body	UKBPPP_2023	continuous-23106-both_sexes-irnt	Impedance of whole body	Impedance of whole body	0.102156	0.0165195	6.25098e-10	0.0265093	0.134889	0.844198	0.0760749	0.021927	0.0005215	6.25098	-10	8.44198	-1	5.215	-4		12_111535554_A_G	12_111535554_A_G (U7,IFITM3P5,ATXN2-AS,ATXN2,SH2B3,ENSG00000299832,ENSG00000294281,PCNPP1,BRAP,ACAD10)				no		FALSE		2	mixed-MR, trans-coloc	no	yes
METAP2	METAP2_D000740	UKBPPP_2023	GCST90002404, GCST90002369, GCST004605, GCST006804	Red cell distribution width	Anemia	-0.145457	0.0172046	2.8021e-17	-0.101584	0.129685	0.433446	-0.102474	0.0247441	3.45293e-05	2.8021	-17	4.33446	-1	3.45293	-5		2_240571486_G_A, 19_32581179_A_G	2_240571486_G_A (RNPEPL1,DUSP28,ENSG00000287049,ANKMY1,CAPN10-DT,CAPN10,GPR35,ENSG00000310104,ENSG00000300245,ENSG00000276949), 19_32581179_A_G (PDCD5,SNORA68B,RPS12P31,RN7SL789P,ENSG00000267557,ANKRD27,RGS9BP,NUDT19,ENSG00000290058,NUDT19-DT)				no		TRUE		3	trans-MR, mixed-MR, trans-coloc	no	yes
METAP2	METAP2_D001791	UKBPPP_2023, SUHRE_2017	GCST004603, GCST90002402, GCST90002357, GCST90002346, GCST90002395, GCST004607, GCST004599, GCST90002400, NEALE2_30080_raw	Platelet count	Blood Platelet Disorders	0.966116	0.0535414	8.75013e-73	0.356638	0.424205	0.400504	0.99715	0.0836235	8.84521e-33	8.75013	-73	4.00504	-1	8.84521	-33		3_56815721_T_C	3_56815721_T_C (ENSG00000298507,ARHGEF3,ENSG00000296096,ARHGEF3-AS1,TASOR,ENSG00000307053,SPATA12,CCDC66,ENSG00000272202,ENSG00000297895)				no	0.520865	TRUE	genetic_association	3	trans-MR, mixed-MR, trans-coloc	no	yes
METAP2	METAP2_D007970	UKBPPP_2023	GCST90002374, GCST90002407	White blood cell count	Leukopenia	0.106422	0.0114343	1.31102e-20	-0.223905	0.200659	0.264486	0.109402	0.0160611	9.65359e-12	1.31102	-20	2.64486	-1	9.65359	-12		12_111535554_A_G	12_111535554_A_G (U7,IFITM3P5,ATXN2-AS,ATXN2,SH2B3,ENSG00000299832,ENSG00000294281,PCNPP1,BRAP,ACAD10)				no		TRUE		3	trans-MR, mixed-MR, trans-coloc	no	yes
METAP2	METAP2_D013921	UKBPPP_2023	GCST90002363	Red blood cell count	Thrombocytopenia	-0.0832474	0.0134367	5.80948e-10	-0.328964	0.159529	0.0391993	-0.0225094	0.0201865	0.264819	5.80948	-10	3.91993	-2	2.64819	-1		2_240571486_G_A	2_240571486_G_A (RNPEPL1,DUSP28,ENSG00000287049,ANKMY1,CAPN10-DT,CAPN10,GPR35,ENSG00000310104,ENSG00000300245,ENSG00000276949)				no		FALSE		3	trans-MR, mixed-MR, trans-coloc	no	yes
METAP2	METAP2_D045262	UKBPPP_2023	GCST90002386, GCST004612, GCST004611, GCST90002385	High light scatter reticulocyte percentage of red cells	Reticulocytosis	-0.114612	0.0126133	1.02178e-19	-0.208186	0.229287	0.363893	-0.132902	0.0212369	3.89823e-10	1.02178	-19	3.63893	-1	3.89823	-10		2_240571486_G_A, 12_111535554_A_G	2_240571486_G_A (RNPEPL1,DUSP28,ENSG00000287049,ANKMY1,CAPN10-DT,CAPN10,GPR35,ENSG00000310104,ENSG00000300245,ENSG00000276949), 12_111535554_A_G (U7,IFITM3P5,ATXN2-AS,ATXN2,SH2B3,ENSG00000299832,ENSG00000294281,PCNPP1,BRAP,ACAD10)				no		TRUE		3	trans-MR, mixed-MR, trans-coloc	no	yes
METAP2	METAP2_D063847	SUHRE_2017	NEALE2_30100_raw	Mean platelet (thrombocyte) volume	Mean Platelet Volume	-0.875264	0.142932	9.14522e-10							9.1452	-10						3:56815721:T:C					no		FALSE		2	trans-MR, trans-coloc	no	yes
METAP2	METAP2_EFO_0004528	UKBPPP_2023	continuous-30060-both_sexes-irnt	Mean corpuscular haemoglobin concentration	Mean corpuscular haemoglobin concentration	0.0978707	0.0139213	2.06145e-12	0.0857534	0.0765916	0.262876	0.0824384	0.0202457	4.66327e-05	2.06145	-12	2.62876	-1	4.66327	-5		2_240571486_G_A	2_240571486_G_A (RNPEPL1,DUSP28,ENSG00000287049,ANKMY1,CAPN10-DT,CAPN10,GPR35,ENSG00000310104,ENSG00000300245,ENSG00000276949)				no	0.509055	FALSE	genetic_association	3	trans-MR, mixed-MR, trans-coloc	no	yes
METAP2	METAP2_EFO_0004587	UKBPPP_2023	continuous-30120-both_sexes-irnt	Lymphocyte count	Lymphocyte count	0.108266	0.0173938	4.83406e-10	-0.0371091	0.271468	0.89127	0.0991763	0.0240113	3.62131e-05	4.83406	-10	8.9127	-1	3.62131	-5		3_56815721_T_C	3_56815721_T_C (ENSG00000298507,ARHGEF3,ENSG00000296096,ARHGEF3-AS1,TASOR,ENSG00000307053,SPATA12,CCDC66,ENSG00000272202,ENSG00000297895)				no		FALSE		2	mixed-MR, trans-coloc	no	yes
METAP2	METAP2_EFO_0007985	UKBPPP_2023	continuous-30090-both_sexes-irnt	Platelet crit	Platelet crit	0.299777	0.0219846	2.45359e-42	-0.179327	0.412376	0.663662	0.24879	0.0286934	4.29683e-18	2.45359	-42	6.63662	-1	4.29683	-18		3_56815721_T_C	3_56815721_T_C (ENSG00000298507,ARHGEF3,ENSG00000296096,ARHGEF3-AS1,TASOR,ENSG00000307053,SPATA12,CCDC66,ENSG00000272202,ENSG00000297895)				no	0.5267	FALSE	genetic_association	3	trans-MR, mixed-MR, trans-coloc	no	yes
METAP2	METAP2_EFO_0009188	UKBPPP_2023	continuous-30070-both_sexes-irnt	Red blood cell (erythrocyte) distribution width	Red blood cell (erythrocyte) distribution width	-0.150463	0.019066	2.98102e-15	-0.118854	0.142769	0.40513	-0.123286	0.0268679	4.46277e-06	2.98102	-15	4.0513	-1	4.46277	-6		2_240571486_G_A	2_240571486_G_A (RNPEPL1,DUSP28,ENSG00000287049,ANKMY1,CAPN10-DT,CAPN10,GPR35,ENSG00000310104,ENSG00000300245,ENSG00000276949)				no	0.749579	FALSE	genetic_association	3	trans-MR, mixed-MR, trans-coloc	no	yes
METAP2	METAP2_EFO_0009682	UKBPPP_2023	icd10-O32-both_sexes	O32 Maternal care for known or suspected malpresentation of foetus	O32 Maternal care for known or suspected malpresentation of foetus	1.36925	0.152398	2.59544e-19	1.43967	1.32096	0.275772	1.26838	0.195612	8.92136e-11	2.59544	-19	2.75772	-1	8.92136	-11		12_54323724_T_TTTCTC	12_54323724_T_TTTCTC (COPZ1,RNU6-950P,MIR148B,RN7SL744P,NFE2,GPR84-AS1,ENSG00000289854,ENSG00000303642,GPR84,HNRNPA1)				no	0.507148	FALSE	literature, genetic_association	3	trans-MR, mixed-MR, trans-coloc	no	yes
METAP2	METAP2_HP_0025328	UKBPPP_2023	icd10-O46-both_sexes	O46 Antepartum haemorrhage, not elsewhere classified	O46 Antepartum haemorrhage, not elsewhere classified	0.924925	0.139494	3.34352e-11	0.933352	0.923814	0.312339	0.643681	0.199145	0.00122834	3.34352	-11	3.12339	-1	1.22834	-3		12_54323724_T_TTTCTC	12_54323724_T_TTTCTC (COPZ1,RNU6-950P,MIR148B,RN7SL744P,NFE2,GPR84-AS1,ENSG00000289854,ENSG00000303642,GPR84,HNRNPA1)				no		FALSE		3	trans-MR, mixed-MR, trans-coloc	no	yes
METAP2	METAP2_High light scatter reticulocyte count	UKBPPP_2023	continuous-30300-both_sexes-irnt	High light scatter reticulocyte count	High light scatter reticulocyte count	-0.136581	0.0149236	5.58849e-20	-0.231465	0.252444	0.359197	-0.149808	0.0209394	8.40549e-13	5.58849	-20	3.59197	-1	8.40549	-13		2_240571486_G_A	2_240571486_G_A (RNPEPL1,DUSP28,ENSG00000287049,ANKMY1,CAPN10-DT,CAPN10,GPR35,ENSG00000310104,ENSG00000300245,ENSG00000276949)				no		FALSE		3	trans-MR, mixed-MR, trans-coloc	no	yes
METAP2	METAP2_Mean reticulocyte volume	UKBPPP_2023	continuous-30260-both_sexes-irnt	Mean reticulocyte volume	Mean reticulocyte volume	0.11539	0.0176366	6.04333e-11	0.269901	0.190484	0.156507	0.122857	0.0245814	5.79464e-07	6.04333	-11	1.56507	-1	5.79464	-7		2_240571486_G_A	2_240571486_G_A (RNPEPL1,DUSP28,ENSG00000287049,ANKMY1,CAPN10-DT,CAPN10,GPR35,ENSG00000310104,ENSG00000300245,ENSG00000276949)				no		FALSE		3	trans-MR, mixed-MR, trans-coloc	no	yes
MET	MET_Allergic asthma (mode)	UKBPPP_2023	ALLERG_ASTHMA	Allergic asthma (mode)	Allergic asthma (mode)	-0.169595	0.0263448	1.21428e-10	-0.198385	0.0736012	0.00703042	-0.236134	0.0444694	1.09603e-07	1.21428	-10	7.03042	-3	1.09603	-7		9_133474675_G_A	9_133474675_G_A (SLC2A6,CACFD1,ENSG00000296035,MYMK,ADAMTS13,REXO4,ADAMTSL2,STKLD1,SURF4,SURF2)				no		FALSE		2	trans-MR, trans-coloc	no	yes
MET	MET_Atrial fibrillation and flutter with reimbursement	UKBPPP_2023	I9_AF_REIMB	Atrial fibrillation and flutter with reimbursement	Atrial fibrillation and flutter with reimbursement	-0.122359	0.0193754	2.69814e-10	-0.0924563	0.0551568	0.0936901	-0.130798	0.0358855	0.000267521	2.69814	-10	9.36901	-2	2.67521	-4		9_133165599_T_C	9_133165599_T_C (GBGT1,ENSG00000298803,OBP2B,RALGDS,LCN1P1,CELP,ENSG00000290769,CEL,ENSG00000296375,ABO)				no		FALSE		3	trans-MR, mixed-MR, trans-coloc	no	yes
MET	MET_Blood clot, DVT, bronchitis, emphysema, asthma, rhinitis, eczema, allergy diagnosed by doctor	UKBPPP_2023	categorical-6152-both_sexes-100	Blood clot, DVT, bronchitis, emphysema, asthma, rhinitis, eczema, allergy diagnosed by doctor	Blood clot, DVT, bronchitis, emphysema, asthma, rhinitis, eczema, allergy diagnosed by doctor	0.0913478	0.0108774	4.54314e-17	0.104096	0.0378662	0.00597679	0.127978	0.0198553	1.15209e-10	4.54314	-17	5.97679	-3	1.15209	-10		9_133158977_G_A					no		FALSE		3	trans-MR, mixed-MR, trans-coloc	no	yes
MET	MET_Childhood asthma (age<16) (more control exclusions)	UKBPPP_2023	ASTHMA_CHILD_EXMORE	Childhood asthma (age<16) (more control exclusions)	Childhood asthma (age<16) (more control exclusions)	-0.27961	0.035041	1.46937e-15	-0.337462	0.0947583	0.000369034	-0.357691	0.0584394	9.31595e-10	1.46937	-15	3.69034	-4	9.31595	-10		9_133158977_G_A					no		FALSE		3	trans-MR, mixed-MR, trans-coloc	no	yes
MET	MET_Cholecystectomy	UKBPPP_2023	K11_CHOLECYSTECTOMY	Cholecystectomy	Cholecystectomy	-0.133527	0.0172392	9.51416e-15	-0.0723089	0.072869	0.321044	-0.149352	0.0356903	2.85565e-05	9.51416	-15	3.21044	-1	2.85565	-5		9_133165599_T_C	9_133165599_T_C (GBGT1,ENSG00000298803,OBP2B,RALGDS,LCN1P1,CELP,ENSG00000290769,CEL,ENSG00000296375,ABO)				no		FALSE		2	trans-MR, trans-coloc	no	yes
MET	MET_Codeine or tramadol medication	UKBPPP_2023	RX_CODEINE_TRAMADOL	Codeine or tramadol medication	Codeine or tramadol medication	0.143207	0.0203604	2.01245e-12	0.171808	0.0993928	0.0838844	0.130293	0.028438	4.61332e-06	2.01245	-12	8.38844	-2	4.61332	-6	7_116804016_T_C			yes	splice_acceptor_variant		no		FALSE		2	cis-MR, cis-coloc	no	yes
MET	MET_D000740	UKBPPP_2023	GCST90002391, GCST004615, GCST006804, GCST90002384, GCST90002310	Mean corpuscular hemoglobin concentration	Anemia	0.0337499	0.00407203	1.14955e-16	0.0359256	0.0145249	0.0133838	0.0355001	0.00699565	3.88324e-07	1.14955	-16	1.33838	-2	3.88324	-7		1_39570256_G_T, 9_133165599_T_C, 15_43735687_T_C, 9_133181569_G_A	1_39570256_G_T (SNORA55,PABPC4-AS1,ENSG00000294134,PABPC4,PPIEL,PPIEL,ENSG00000295266,OXCT2P1,ENSG00000307396,ENSG00000225903), 9_133165599_T_C (GBGT1,ENSG00000298803,OBP2B,RALGDS,LCN1P1,CELP,ENSG00000290769,CEL,ENSG00000296375,ABO), 15_43735687_T_C (RNU6-354P,CATSPER2P1,CATSPER2P1,PDIA3,STRCP1,STRCP1,RNU6-353P,ELL3,CKMT1A,PPIP5K1P1), 9_133181569_G_A (GBGT1,OBP2B,ENSG00000298803,LCN1P1,RALGDS,ABO,CELP,ENSG00000290769,CEL,ENSG00000296375)				no		TRUE		3	trans-MR, mixed-MR, trans-coloc	no	yes
MET	MET_D001249	UKBPPP_2023	J10_ASTHMA_MAIN_EXMORE, J10_ASTHMA_EXMORE, GCST90038616, GCST90014325	Asthma (only as main-diagnosis) (more control exclusions)	Asthma	-0.158825	0.0160902	5.56515e-23	-0.106072	0.0509405	0.037318	-0.149262	0.0258007	7.24318e-09	5.56515	-23	3.7318	-2	7.24318	-9		9_133165599_T_C, 14_94378610_C_T, 11_61752070_T_C	9_133165599_T_C (GBGT1,ENSG00000298803,OBP2B,RALGDS,LCN1P1,CELP,ENSG00000290769,CEL,ENSG00000296375,ABO), 14_94378610_C_T (SERPINA1,ENSG00000256357,SERPINA2,ENSG00000305540,ENSG00000305557,SERPINA6,SERPINA11,SERPINA10,SERPINA9,SERPINA12), 11_61752070_T_C (MYRF,MYRF-AS1,MIR611,TMEM258,FEN1,ENSG00000289268,MIR1908,FADS1,DAGLA,FADS2)				no		TRUE		3	trans-MR, mixed-MR, trans-coloc	no	yes
MET	MET_D001281	UKBPPP_2023	I9_AF	Atrial fibrillation and flutter	Atrial Fibrillation	-0.125688	0.0173127	3.8748e-13	-0.0967214	0.0487052	0.0470495	-0.113724	0.0320805	0.000392695	3.8748	-13	4.70495	-2	3.92695	-4		9_133165599_T_C	9_133165599_T_C (GBGT1,ENSG00000298803,OBP2B,RALGDS,LCN1P1,CELP,ENSG00000290769,CEL,ENSG00000296375,ABO)				no		FALSE		3	trans-MR, mixed-MR, trans-coloc	no	yes
MET	MET_D001778	UKBPPP_2023	GCST90002304, GCST90002383, GCST004604	Hematocrit	Blood Coagulation Disorders	0.0620459	0.00780589	1.88633e-15	0.143001	0.0421437	0.000690874	0.0818581	0.0132985	7.48606e-10	1.88633	-15	6.90874	-4	7.48606	-10		9_133181569_G_A, 9_133158977_G_A, 9_133165599_T_C	9_133181569_G_A (GBGT1,OBP2B,ENSG00000298803,LCN1P1,RALGDS,ABO,CELP,ENSG00000290769,CEL,ENSG00000296375), 9_133165599_T_C (GBGT1,ENSG00000298803,OBP2B,RALGDS,LCN1P1,CELP,ENSG00000290769,CEL,ENSG00000296375,ABO)				no	0.42616	TRUE	literature, genetic_association	2	trans-MR, trans-coloc	no	yes
MET	MET_D001791	UKBPPP_2023	GCST90002400, GCST004616, GCST90002402	Plateletcrit	Blood Platelet Disorders	-0.050922	0.00531722	1.00092e-21	0.0184687	0.0428431	0.666413	-0.0484097	0.00781236	5.77116e-10	1.00092	-21	6.66413	-1	5.77116	-10		15_43735687_T_C, 3_47029483_C_CA	15_43735687_T_C (RNU6-354P,CATSPER2P1,CATSPER2P1,PDIA3,STRCP1,STRCP1,RNU6-353P,ELL3,CKMT1A,PPIP5K1P1), 3_47029483_C_CA (MRPL57P3,NRADDP,ENSG00000293420,NBEAL2,CCDC12,ENSG00000294040,ENSG00000296084,BLVRBP1,ENSG00000308167,SETD2)				no	0.222661	TRUE	genetic_association	4	cis-MR, trans-MR, mixed-MR, trans-coloc	no	yes
MET	MET_D001837	SUN_2018	NEALE2_20015_raw	Sitting height	Body Weights and Measures	5.29068	0.822829	1.27715e-10							1.2772	-10					7:116330289:T:A			no			no	0.699836	FALSE	genetic_association	2	cis-MR, cis-coloc	no	yes
MET	MET_D001943	UKBPPP_2023	GCST004988	Breast cancer	Breast Neoplasms	-0.117128	0.0140726	8.56706e-17	-0.125949	0.0345663	0.00026876	-0.129291	0.0217084	2.58744e-09	8.56706	-17	2.6876	-4	2.58744	-9		9_133165599_T_C	9_133165599_T_C (GBGT1,ENSG00000298803,OBP2B,RALGDS,LCN1P1,CELP,ENSG00000290769,CEL,ENSG00000296375,ABO)				no	0.194538	FALSE	genetic_association, rna_expression, affected_pathway, somatic_mutation, known_drug, literature, animal_model	3	trans-MR, mixed-MR, trans-coloc	yes	no
MET	MET_D002318	SUN_2018, UKBPPP_2023	SAIGE_459, GCST90038595	Other disorders of circulatory system	Cardiovascular Diseases	-0.395017	0.0474801	8.82374e-17	0.177549	0.335728	0.59691	-0.312866	0.0640529	1.03696e-06	8.8237	-17	5.9691	-1	1.037	-6		4_99019987_A_G	4_99019987_A_G (ABT1P1,MIR3684,METAP1,ENSG00000298064,NDUFS5P4,ENSG00000272777,RNU7-149P,ENSG00000287512,FAM177A1P1,ADH5)				no	0.603181	TRUE	genetic_association, somatic_mutation, known_drug, literature, animal_model	2	trans-MR, trans-coloc	no	yes
MET	MET_D003233	UKBPPP_2023	H7_ALLERGICCONJUNCTIVITIS	Allergic conjunctivitis	Conjunctivitis, Allergic	-0.106454	0.0168761	2.82663e-10	-0.106639	0.0382183	0.00526659	-0.105227	0.0255535	3.82315e-05	2.82663	-10	5.26659	-3	3.82315	-5		12_111388673_A_AAATT	12_111388673_A_AAATT (HSPA8P14,ENSG00000294281,ENSG00000299832,SH2B3,PHETA1,LINC02356,RNA5SP373,ENSG00000304623,MIR6760,U7)				no		FALSE		3	trans-MR, mixed-MR, trans-coloc	no	yes
MET	MET_D003324	UKBPPP_2023	I9_REVASC	Coronary revascularization (ANGIO or CABG)	Coronary Artery Disease	-0.143818	0.0229294	3.5597e-10	-0.0429175	0.0833083	0.606438	-0.145675	0.0336514	1.49829e-05	3.5597	-10	6.06438	-1	1.49829	-5		12_111388673_A_AAATT	12_111388673_A_AAATT (HSPA8P14,ENSG00000294281,ENSG00000299832,SH2B3,PHETA1,LINC02356,RNA5SP373,ENSG00000304623,MIR6760,U7)				no		FALSE		2	trans-MR, trans-coloc	no	yes
MET	MET_D004700	UKBPPP_2023	GCST90012111, GCST90012109, GCST90012110, GCST90012114	Sex hormone-binding globulin levels	Endocrine System Diseases	0.0301854	0.00337689	3.93363e-19	0.0122998	0.013376	0.357811	0.0268756	0.00472475	1.2834e-08	3.93363	-19	3.57811	-1	1.2834	-8		14_94471654_C_T		no			no	0.676075	TRUE	genetic_association	3	cis-MR, mixed-MR, trans-coloc	no	yes
MET	MET_D004802	UKBPPP_2023	GCST004606	Eosinophil counts	Eosinophilia	0.0501033	0.00776025	1.07221e-10	0.0852474	0.0472603	0.0712651	0.0646946	0.0126453	3.11907e-07	1.07221	-10	7.12651	-2	3.11907	-7							no		FALSE		1	trans-MR	no	yes
MET	MET_D004909	UKBPPP_2023	GCST90002397	Mean spheric corpuscular volume	Erythrocyte Indices	0.0636096	0.00715818	6.31876e-19	-0.0922308	0.031851	0.00378316	-0.0235532	0.0117325	0.0446939	6.31876	-19	3.78316	-3	4.46939	-2		9_133165599_T_C	9_133165599_T_C (GBGT1,ENSG00000298803,OBP2B,RALGDS,LCN1P1,CELP,ENSG00000290769,CEL,ENSG00000296375,ABO)				no		FALSE		2	trans-MR, trans-coloc	no	yes
MET	MET_D006331	UKBPPP_2023	FG_OTHHEART	Other heart diseases	Heart Diseases	-0.112208	0.0143806	6.05945e-15	-0.0898635	0.0441885	0.0419881	-0.165256	0.0236295	2.67843e-12	6.05945	-15	4.19881	-2	2.67843	-12		9_133165599_T_C	9_133165599_T_C (GBGT1,ENSG00000298803,OBP2B,RALGDS,LCN1P1,CELP,ENSG00000290769,CEL,ENSG00000296375,ABO)				no		FALSE		2	trans-MR, trans-coloc	no	yes
MET	MET_D006402	UKBPPP_2023	GCST004614, GCST004620, GCST90002394, GCST004624	Granulocyte count	Hematologic Diseases	0.0868852	0.00849122	1.4202e-24	0.0904607	0.0382491	0.018028	0.0688172	0.0168913	4.61873e-05	1.4202	-24	1.8028	-2	4.61873	-5		9_133165599_T_C, 9_133158977_G_A, 9_133342469_A_C	9_133165599_T_C (GBGT1,ENSG00000298803,OBP2B,RALGDS,LCN1P1,CELP,ENSG00000290769,CEL,ENSG00000296375,ABO)				no	0.457945	TRUE	genetic_association	2	trans-MR, trans-coloc	no	yes
MET	MET_D006937	UKBPPP_2023	E4_HYPERCHOL	Pure hypercholesterolaemia	Hypercholesterolemia	-0.120673	0.0172983	3.03723e-12	-0.10429	0.0772446	0.176974	-0.226508	0.0303813	8.9526e-14	3.03723	-12	1.76974	-1	8.9526	-14		9_133165599_T_C	9_133165599_T_C (GBGT1,ENSG00000298803,OBP2B,RALGDS,LCN1P1,CELP,ENSG00000290769,CEL,ENSG00000296375,ABO)				no		FALSE		2	trans-MR, trans-coloc	no	yes
MET	MET_D008078	UKBPPP_2023	GCST90002412	Low density lipoprotein cholesterol levels	Cholesterol, LDL	0.0454973	0.00489214	1.40331e-20	-0.0150032	0.0628777	0.811408	-0.0080991	0.00963472	0.400563	1.40331	-20	8.11408	-1	4.00563	-1		17_69085137_A_G	17_69085137_A_G (SEC24AP1,MIR4524B,MIR4524A,ABCA9,ENSG00000300449,ABCA6,ABCA8,ABCA9-AS1,ABCA10,PRO1804)				no		FALSE		3	cis-MR, mixed-MR, trans-coloc	no	yes
MET	MET_D008107	UKBPPP_2023	GCST90013405	Liver enzyme levels (alanine transaminase)	Liver Diseases	-0.0118472	0.00102787	9.76106e-31	0.000760392	0.0067698	0.910569	-0.0123449	0.00143572	8.08483e-18	9.76106	-31	9.10569	-1	8.08483	-18		9_133158977_G_A					no		FALSE		2	trans-MR, trans-coloc	no	yes
MET	MET_D008659	UKBPPP_2023	E4_METABOLIA	Metabolic disorders	Metabolic Diseases	-0.083115	0.0124544	2.49661e-11	0.00981346	0.0450655	0.827616	-0.0277033	0.023841	0.245234	2.49661	-11	8.27616	-1	2.45234	-1		9_133165599_T_C	9_133165599_T_C (GBGT1,ENSG00000298803,OBP2B,RALGDS,LCN1P1,CELP,ENSG00000290769,CEL,ENSG00000296375,ABO)				no		FALSE		2	mixed-MR, trans-coloc	no	yes
MET	MET_D009503	UKBPPP_2023	GCST90002351	Neutrophil count	Neutropenia	0.0476759	0.00718123	3.15907e-11	0.036666	0.0475074	0.440236	0.00473198	0.0114538	0.679507	3.15907	-11	4.40236	-1	6.79507	-1							no	0.457945	FALSE	genetic_association	1	trans-MR	no	yes
MET	MET_D010003	UKBPPP_2023	M13_ARTHROSIS_KNEE	Gonarthrosis	Osteoarthritis	-0.112815	0.0154058	2.42633e-13	-0.161987	0.0463322	0.000471924	-0.0974681	0.0235887	3.59661e-05	2.42633	-13	4.71924	-4	3.59661	-5		14_94471654_C_T					no		FALSE		2	trans-MR, trans-coloc	no	yes
MET	MET_D010146	UKBPPP_2023	M13_LIMBPAIN	Pain in limb	Pain	-0.0926492	0.0149299	5.44842e-10	-0.144364	0.032134	7.03762e-06	-0.14667	0.0227732	1.19085e-10	5.44842	-10	7.03762	-6	1.19085	-10		9_133158977_G_A					no		FALSE		2	trans-MR, trans-coloc	no	yes
MET	MET_D011660	SUN_2018	SAIGE_415	Pulmonary heart disease	Pulmonary Heart Disease	-0.837251	0.102294	2.72885e-16	-0.411199	0.781774	0.598901	-0.789526	0.126455	4.27784e-10	2.7288	-16	5.989	-1	4.2778	-10							no		FALSE	literature	1	trans-MR	no	yes
MET	MET_D012130	UKBPPP_2023	GCST90038664	Allergic rhinitis	Respiratory Hypersensitivity	-0.005735	0.000891259	1.23704e-10	-0.00468929	0.00191873	0.0145274	-0.00662136	0.00136114	1.14706e-06	1.23704	-10	1.45274	-2	1.14706	-6			12_111388673_A_AAATT (HSPA8P14,ENSG00000294281,ENSG00000299832,SH2B3,PHETA1,LINC02356,RNA5SP373,ENSG00000304623,MIR6760,U7)				no		FALSE		1	mixed-MR	no	yes
MET	MET_D012140	UKBPPP_2023	J10_LOWCHRON	Chronic lower respiratory diseases	Respiratory Tract Diseases	-0.0875809	0.0119871	2.74705e-13	-0.0525302	0.0417149	0.207934	-0.0809799	0.0189565	1.93829e-05	2.74705	-13	2.07934	-1	1.93829	-5		14_94378610_C_T	14_94378610_C_T (SERPINA1,ENSG00000256357,SERPINA2,ENSG00000305540,ENSG00000305557,SERPINA6,SERPINA11,SERPINA10,SERPINA9,SERPINA12)				no		FALSE		3	trans-MR, mixed-MR, trans-coloc	no	yes
MET	MET_D012214	UKBPPP_2023	I9_VHD	Valvular heart disease excluding rheumatic fever	Rheumatic Heart Disease	-0.140606	0.0199151	1.66149e-12	-0.0901316	0.0511008	0.0777654	-0.175219	0.0319642	4.2121e-08	1.66149	-12	7.77654	-2	4.2121	-8		9_133165599_T_C	9_133165599_T_C (GBGT1,ENSG00000298803,OBP2B,RALGDS,LCN1P1,CELP,ENSG00000290769,CEL,ENSG00000296375,ABO)				no		FALSE		2	trans-MR, trans-coloc	no	yes
MET	MET_D014069	UKBPPP_2023	J10_CHRONTONSADEN	Chronic diseases of tonsils and adenoids	Tonsillitis	-0.134722	0.0141727	1.98534e-21	-0.150766	0.0444497	0.000694269	-0.1746	0.0252266	4.47705e-12	1.98534	-21	6.94269	-4	4.47705	-12		9_133158977_G_A					no		FALSE		3	trans-MR, mixed-MR, trans-coloc	no	yes
MET	MET_D014807	UKBPPP_2023	GCST90000614, GCST90000615, GCST90000617	Serum 25-Hydroxyvitamin D levels	Vitamin D	0.0536573	0.00498721	5.37544e-27	0.0286595	0.0196331	0.144359	0.0541549	0.00727274	9.60027e-14	5.37544	-27	1.44359	-1	9.60027	-14		9_133165599_T_C	9_133165599_T_C (GBGT1,ENSG00000298803,OBP2B,RALGDS,LCN1P1,CELP,ENSG00000290769,CEL,ENSG00000296375,ABO)				no		TRUE		3	trans-MR, mixed-MR, trans-coloc	no	yes
MET	MET_D015519	SUN_2018	GCST006979	Heel bone mineral density	Bone Density	0.0678281	0.00844495	9.6051e-16	0.063984	0.0286805	0.0256861	0.0662785	0.00924379	7.49645e-13	9.6051	-16	2.5686	-2	7.4964	-13							no		FALSE		1	trans-MR	no	yes
MET	MET_D045262	UKBPPP_2023	GCST90002387	Immature fraction of reticulocytes	Reticulocytosis	-0.0303499	0.00497479	1.05577e-09	-0.0352292	0.0203074	0.0827766	-0.0356969	0.00800758	8.27705e-06	1.05577	-9	8.27766	-2	8.27705	-6		14_94378610_C_T	14_94378610_C_T (SERPINA1,ENSG00000256357,SERPINA2,ENSG00000305540,ENSG00000305557,SERPINA6,SERPINA11,SERPINA10,SERPINA9,SERPINA12)				no		FALSE		2	trans-MR, trans-coloc	no	yes
MET	MET_Diabetes, insulin treatment (Kela reimbursement) (more control exclusions)	UKBPPP_2023	KELA_DIAB_INSUL_EXMORE	Diabetes, insulin treatment (Kela reimbursement) (more control exclusions)	Diabetes, insulin treatment (Kela reimbursement) (more control exclusions)	-0.114831	0.0134601	1.44834e-17	0.00863309	0.0579994	0.881674	-0.0595765	0.0230571	0.00976986	1.44834	-17	8.81674	-1	9.76986	-3		9_133158977_G_A					no		FALSE		3	trans-MR, mixed-MR, trans-coloc	no	yes
MET	MET_Diseases of arteries, arterioles and capillaries (FINNGEN)	UKBPPP_2023	FG_DOAAC	Diseases of arteries, arterioles and capillaries (FINNGEN)	Diseases of arteries, arterioles and capillaries (FINNGEN)	-0.161028	0.0234558	6.64125e-12	-0.153388	0.0746382	0.0398706	-0.292112	0.0389186	6.10952e-14	6.64125	-12	3.98706	-2	6.10952	-14		9_133165599_T_C	9_133165599_T_C (GBGT1,ENSG00000298803,OBP2B,RALGDS,LCN1P1,CELP,ENSG00000290769,CEL,ENSG00000296375,ABO)				no		FALSE		2	trans-MR, trans-coloc	no	yes
MET	MET_Disorders of lipoid metabolism	UKBPPP_2023	phecode-272-both_sexes	Disorders of lipoid metabolism	Disorders of lipoid metabolism	-0.137385	0.0158735	4.92777e-18	-0.0645465	0.076968	0.401685	-0.201729	0.0273612	1.67048e-13	4.92777	-18	4.01685	-1	1.67048	-13		17_69086821_C_G	17_69086821_C_G (SEC24AP1,MIR4524B,MIR4524A,ABCA9,ENSG00000300449,ABCA6,ABCA8,ABCA10,ABCA9-AS1,PRO1804)				no		FALSE		3	trans-MR, mixed-MR, trans-coloc	no	yes
MET	MET_E78 Disorders of lipoprotein metabolism and other lipidaemias	UKBPPP_2023	icd10-E78-both_sexes	E78 Disorders of lipoprotein metabolism and other lipidaemias	E78 Disorders of lipoprotein metabolism and other lipidaemias	-0.138148	0.0158642	3.08757e-18	-0.064374	0.0769	0.402529	-0.199299	0.0270556	1.75457e-13	3.08757	-18	4.02529	-1	1.75457	-13		17_69086821_C_G	17_69086821_C_G (SEC24AP1,MIR4524B,MIR4524A,ABCA9,ENSG00000300449,ABCA6,ABCA8,ABCA10,ABCA9-AS1,PRO1804)				no		FALSE		3	trans-MR, mixed-MR, trans-coloc	no	yes
MET	MET_EFO_0000400	UKBPPP_2023	phecode-250-both_sexes	Diabetes mellitus	Diabetes mellitus	-0.149075	0.0213458	2.87277e-12	-0.0461065	0.0626952	0.462092	-0.151886	0.0321017	2.22968e-06	2.87277	-12	4.62092	-1	2.22968	-6		9_133158977_G_A					no	0.0727059	FALSE	literature, genetic_association	3	trans-MR, mixed-MR, trans-coloc	no	yes
MET	MET_EFO_0003956,EFO_0005854	UKBPPP_2023	categorical-20002-both_sexes-1387	Non-cancer illness code, self-reported	seasonal allergic rhinitis,allergic rhinitis	-0.126601	0.0194146	6.98699e-11	-0.0937388	0.0465534	0.044054	-0.153156	0.0317847	1.44606e-06	6.98699	-11	4.4054	-2	1.44606	-6		9_133165599_T_C	9_133165599_T_C (GBGT1,ENSG00000298803,OBP2B,RALGDS,LCN1P1,CELP,ENSG00000290769,CEL,ENSG00000296375,ABO)				no		FALSE		2	trans-MR, trans-coloc	no	yes
MET	MET_EFO_0004312	UKBPPP_2023	continuous-20151-both_sexes-irnt	Forced vital capacity (FVC), Best measure	Forced vital capacity (FVC), Best measure	0.0453656	0.00367967	6.34391e-35	0.034616	0.0123808	0.0051748	0.0466548	0.00572662	3.73088e-16	6.34391	-35	5.1748	-3	3.73088	-16		14_94471654_C_T					no		FALSE		3	trans-MR, mixed-MR, trans-coloc	no	yes
MET	MET_EFO_0004314	UKBPPP_2023	continuous-3063-both_sexes-irnt, continuous-20150-both_sexes-irnt	Forced expiratory volume in 1-second (FEV1)	Forced expiratory volume in 1-second (FEV1)	0.0509424	0.00393215	2.19146e-38	0.0535211	0.0132806	5.57745e-05	0.0515811	0.00595477	4.62933e-18	2.19146	-38	5.57745	-5	4.62933	-18		17_69086821_C_G, 14_94471654_C_T	17_69086821_C_G (SEC24AP1,MIR4524B,MIR4524A,ABCA9,ENSG00000300449,ABCA6,ABCA8,ABCA10,ABCA9-AS1,PRO1804)				no		TRUE		3	trans-MR, mixed-MR, trans-coloc	no	yes
MET	MET_EFO_0004339	UKBPPP_2023	continuous-50-both_sexes-irnt, continuous-1697-both_sexes	Standing height	Standing height	0.0428624	0.00429893	2.05242e-23	0.0717875	0.0283453	0.0113218	0.0435063	0.00690662	2.99155e-10	2.05242	-23	1.13218	-2	2.99155	-10		17_69085137_A_G, 14_94471654_C_T	17_69085137_A_G (SEC24AP1,MIR4524B,MIR4524A,ABCA9,ENSG00000300449,ABCA6,ABCA8,ABCA9-AS1,ABCA10,PRO1804)				no		TRUE		3	trans-MR, mixed-MR, trans-coloc	no	yes
MET	MET_EFO_0004343	UKBPPP_2023	continuous-whr-both_sexes-irnt	waist-hip ratio	waist-hip ratio	-0.0267764	0.00331003	5.99222e-16	-0.00631559	0.0126856	0.618586	-0.015754	0.00518644	0.00238526	5.99222	-16	6.18586	-1	2.38526	-3		1_39570256_G_T	1_39570256_G_T (SNORA55,PABPC4-AS1,ENSG00000294134,PABPC4,PPIEL,PPIEL,ENSG00000295266,OXCT2P1,ENSG00000307396,ENSG00000225903)				no		FALSE		2	trans-MR, trans-coloc	no	yes
MET	MET_EFO_0004468	UKBPPP_2023	biomarkers-30740-both_sexes-irnt	Glucose	Glucose	-0.0736731	0.00559355	1.2871e-39	-0.0758714	0.033814	0.0248462	-0.0880732	0.0101543	4.19188e-18	1.2871	-39	2.48462	-2	4.19188	-18		9_133158977_G_A					no		FALSE		2	trans-MR, trans-coloc	no	yes
MET	MET_EFO_0004518	UKBPPP_2023	biomarkers-30700-both_sexes-irnt	Creatinine	Creatinine	0.0610827	0.00491759	2.00375e-35	0.0389727	0.0246298	0.113572	0.0576689	0.00711383	5.20637e-16	2.00375	-35	1.13572	-1	5.20637	-16		9_133158977_G_A					no		FALSE		2	trans-MR, trans-coloc	no	yes
MET	MET_EFO_0004530	UKBPPP_2023	biomarkers-30870-both_sexes-irnt	Triglycerides	Triglycerides	0.0537385	0.0062587	8.98898e-18	0.0819792	0.0527026	0.119826	0.0507126	0.0123687	4.13005e-05	8.98898	-18	1.19826	-1	4.13005	-5	7_116808673_A_G	9_133158977_G_A					no	0.636001	FALSE	genetic_association	4	cis-MR, trans-MR, cis-coloc, trans-coloc	no	yes
MET	MET_EFO_0004533	UKBPPP_2023	biomarkers-30610-both_sexes-irnt	Alkaline phosphatase	Alkaline phosphatase	0.179899	0.0114972	3.47693e-55	1.00417	0.136529	1.90958e-13	0.505425	0.0287618	3.9796e-69	3.47693	-55	1.90958	-13	3.9796	-69		9_133158977_G_A					no		FALSE		3	trans-MR, mixed-MR, trans-coloc	no	yes
MET	MET_EFO_0004535	UKBPPP_2023	biomarkers-30600-both_sexes-irnt	Albumin	Albumin	0.0655137	0.00903071	4.02993e-13	0.0072131	0.0363435	0.842677	0.061752	0.0119097	2.16001e-07	4.02993	-13	8.42677	-1	2.16001	-7				no			no		FALSE		1	cis-MR	no	yes
MET	MET_EFO_0004631	UKBPPP_2023	biomarkers-30890-both_sexes-irnt	Vitamin D	Vitamin D	0.0440987	0.00503637	2.02203e-18	0.0194661	0.0163781	0.234619	0.0365387	0.0075746	1.40812e-06	2.02203	-18	2.34619	-1	1.40812	-6		9_133165599_T_C	9_133165599_T_C (GBGT1,ENSG00000298803,OBP2B,RALGDS,LCN1P1,CELP,ENSG00000290769,CEL,ENSG00000296375,ABO)				no		FALSE		3	trans-MR, mixed-MR, trans-coloc	no	yes
MET	MET_EFO_0004735	UKBPPP_2023	biomarkers-30620-both_sexes-irnt	Alanine aminotransferase	Alanine aminotransferase	-0.0742313	0.00574119	3.06442e-38	0.00592607	0.0386619	0.878178	-0.0746224	0.00854688	2.5254e-18	3.06442	-38	8.78178	-1	2.5254	-18		9_133158977_G_A					no		FALSE		2	trans-MR, trans-coloc	no	yes
MET	MET_EFO_0004833	UKBPPP_2023	continuous-30140-both_sexes-irnt	Neutrophill count	Neutrophill count	0.0515423	0.00717586	6.83335e-13	0.0852622	0.0324921	0.00868808	0.0594071	0.0113617	1.70712e-07	6.83335	-13	8.68808	-3	1.70712	-7		9_133165599_T_C	9_133165599_T_C (GBGT1,ENSG00000298803,OBP2B,RALGDS,LCN1P1,CELP,ENSG00000290769,CEL,ENSG00000296375,ABO)				no	0.457945	FALSE	genetic_association	2	trans-MR, trans-coloc	no	yes
MET	MET_EFO_0004838	UKBPPP_2023	biomarkers-30680-both_sexes-irnt	Calcium	Calcium	0.0402124	0.00513113	4.61592e-15	0.0586909	0.0291877	0.0443458	0.0373986	0.00892526	2.78712e-05	4.61592	-15	4.43458	-2	2.78712	-5		17_69085137_A_G	17_69085137_A_G (SEC24AP1,MIR4524B,MIR4524A,ABCA9,ENSG00000300449,ABCA6,ABCA8,ABCA9-AS1,ABCA10,PRO1804)				no		FALSE		2	mixed-MR, trans-coloc	no	yes
MET	MET_EFO_0004995	UKBPPP_2023	continuous-23121-both_sexes-irnt, continuous-23122-both_sexes-irnt, continuous-23125-both_sexes-irnt, continuous-23129-both_sexes-irnt	Arm fat-free mass (right)	Arm fat-free mass (right)	0.0371375	0.003185	2.03712e-31	0.0371946	0.0158837	0.0191968	0.0396284	0.0049404	1.04632e-15	2.03712	-31	1.91968	-2	1.04632	-15		9_133158977_G_A					no		TRUE		3	trans-MR, mixed-MR, trans-coloc	no	yes
MET	MET_EFO_0005128	UKBPPP_2023	continuous-AG-both_sexes-irnt	Albumin/Globulin ratio	Albumin/Globulin ratio	0.0548777	0.00614362	4.16612e-19	0.0307913	0.0427607	0.471473	0.0586043	0.0110691	1.19409e-07	4.16612	-19	4.71473	-1	1.19409	-7		17_69085137_A_G	17_69085137_A_G (SEC24AP1,MIR4524B,MIR4524A,ABCA9,ENSG00000300449,ABCA6,ABCA8,ABCA9-AS1,ABCA10,PRO1804)				no		FALSE		2	trans-MR, trans-coloc	no	yes
MET	MET_EFO_0005208	UKBPPP_2023	continuous-eGFRcreacys-both_sexes-irnt	Estimated glomerular filtration rate, cystain C	Estimated glomerular filtration rate, cystain C	-0.0496782	0.004987	2.24537e-23	-0.048471	0.0313778	0.122405	-0.0445273	0.00777058	1.00286e-08	2.24537	-23	1.22405	-1	1.00286	-8		14_94378610_C_T	14_94378610_C_T (SERPINA1,ENSG00000256357,SERPINA2,ENSG00000305540,ENSG00000305557,SERPINA6,SERPINA11,SERPINA10,SERPINA9,SERPINA12)				no		FALSE		3	trans-MR, mixed-MR, trans-coloc	no	yes
MET	MET_EFO_0005409	UKBPPP_2023	continuous-23126-both_sexes-irnt	Arm predicted mass (left)	Arm predicted mass (left)	0.0290673	0.00321278	1.46387e-19	0.0366326	0.0159536	0.0216648	0.0345527	0.00505931	8.51905e-12	1.46387	-19	2.16648	-2	8.51905	-12		9_133158977_G_A					no		FALSE		3	trans-MR, mixed-MR, trans-coloc	no	yes
MET	MET_EFO_0005763	UKBPPP_2023	continuous-PP-both_sexes-auto_raw, continuous-PP-both_sexes-auto_irnt, continuous-PP-both_sexes-combined_raw, continuous-PP-both_sexes-combined_medadj_irnt, continuous-PP-both_sexes-combined_medadj_raw, continuous-PP-both_sexes-auto_medadj_raw	Pulse pressure, automated reading	Pulse pressure, automated reading	-0.825758	0.0682485	1.0655e-33	-0.831209	0.226992	0.00025041	-0.828394	0.110299	5.89231e-14	1.0655	-33	2.5041	-4	5.89231	-14		9_133158977_G_A					no	0.435029	TRUE	genetic_association	3	trans-MR, mixed-MR, trans-coloc	no	yes
MET	MET_EFO_0006340	UKBPPP_2023	continuous-MAP-both_sexes-combined_medadj_raw, continuous-MAP-both_sexes-combined_medadj_irnt, continuous-MAP-both_sexes-auto_medadj_raw	Mean arterial pressure, combined automated + manual reading, adjusted by medication	Mean arterial pressure, combined automated + manual reading, adjusted by medication	0.604884	0.0757527	1.4054e-15	0.620833	0.380031	0.102335	0.452321	0.151191	0.00277415	1.4054	-15	1.02335	-1	2.77415	-3		9_133165599_T_C	9_133165599_T_C (GBGT1,ENSG00000298803,OBP2B,RALGDS,LCN1P1,CELP,ENSG00000290769,CEL,ENSG00000296375,ABO)				no		TRUE	literature	2	trans-MR, trans-coloc	no	yes
MET	MET_EFO_0007010	UKBPPP_2023	categorical-20003-both_sexes-1141146234	Treatment/medication code	drug use measurement	-0.297574	0.029148	1.80545e-24	-0.0961269	0.104009	0.355374	-0.316749	0.0421539	5.7304e-14	1.80545	-24	3.55374	-1	5.7304	-14		9_133165599_T_C	9_133165599_T_C (GBGT1,ENSG00000298803,OBP2B,RALGDS,LCN1P1,CELP,ENSG00000290769,CEL,ENSG00000296375,ABO)				no		FALSE		3	trans-MR, mixed-MR, trans-coloc	no	yes
MET	MET_EFO_0007800	UKBPPP_2023	continuous-23119-both_sexes-irnt	Arm fat percentage (right)	Arm fat percentage (right)	-0.0297137	0.00340728	2.76604e-18	-0.0377771	0.0130343	0.00375218	-0.0338422	0.00599365	1.63898e-08	2.76604	-18	3.75218	-3	1.63898	-8		9_133158977_G_A					no		FALSE		2	trans-MR, trans-coloc	no	yes
MET	MET_EFO_0007984	UKBPPP_2023	continuous-30110-both_sexes-irnt	Platelet distribution width	Platelet distribution width	0.0463785	0.00631076	1.99519e-13	0.0946038	0.0329354	0.00407367	0.0518868	0.0100232	2.2587e-07	1.99519	-13	4.07367	-3	2.2587	-7		12_21233559_A_C	12_21233559_A_C (SLCO1A2,SLCO1B1,IAPP,ENSG00000290524,PYROXD1,ELOCP31,RECQL,GOLT1B,SLCO1B7,SPX)				no		FALSE		2	mixed-MR, trans-coloc	no	yes
MET	MET_EFO_0007985	UKBPPP_2023	continuous-30090-both_sexes-irnt	Platelet crit	Platelet crit	-0.0708224	0.00731981	3.83458e-22	-0.00897286	0.0569023	0.874702	-0.0586445	0.0100486	5.34324e-09	3.83458	-22	8.74702	-1	5.34324	-9		17_69086821_C_G	17_69086821_C_G (SEC24AP1,MIR4524B,MIR4524A,ABCA9,ENSG00000300449,ABCA6,ABCA8,ABCA10,ABCA9-AS1,PRO1804)				no	0.222661	FALSE	genetic_association	2	trans-MR, trans-coloc	no	yes
MET	MET_EFO_0007986	UKBPPP_2023	continuous-30250-both_sexes-irnt	Reticulocyte count	Reticulocyte count	0.0403813	0.0064465	3.75055e-10	0.0787586	0.0312947	0.0118469	0.0449428	0.0101482	9.48188e-06	3.75055	-10	1.18469	-2	9.48188	-6		17_7176997_C_T	17_7176997_C_T (ASGR1,ENSG00000305670,ENSG00000279812,RPL7AP64,ENSG00000289977,DLG4,ACADVL,MIR324,DVL2,ENSG00000306813)				no	0.0723829	FALSE	genetic_association	2	mixed-MR, trans-coloc	no	yes
MET	MET_EFO_0007989	UKBPPP_2023	continuous-30190-both_sexes-irnt	Monocyte percentage	Monocyte percentage	0.0558244	0.00592297	4.29818e-21	0.0687199	0.0282672	0.0150539	0.0736869	0.00902002	3.1028e-16	4.29818	-21	1.50539	-2	3.1028	-16		9_133158977_G_A					no		FALSE		2	trans-MR, trans-coloc	no	yes
MET	MET_EFO_0007993	UKBPPP_2023	continuous-30180-both_sexes-irnt	Lymphocyte percentage	Lymphocyte percentage	0.0422473	0.00572209	1.54549e-13	-0.0386546	0.0287514	0.178805	0.0180188	0.0100314	0.0724551	1.54549	-13	1.78805	-1	7.24551	-2		9_133165599_T_C	9_133165599_T_C (GBGT1,ENSG00000298803,OBP2B,RALGDS,LCN1P1,CELP,ENSG00000290769,CEL,ENSG00000296375,ABO)				no		FALSE		2	mixed-MR, trans-coloc	no	yes
MET	MET_EFO_0009253	UKBPPP_2023	continuous-30280-both_sexes-irnt	Immature reticulocyte fraction	Immature reticulocyte fraction	-0.042482	0.00524158	5.28308e-16	-0.0286863	0.0167657	0.0870793	-0.0447638	0.00793307	1.67427e-08	5.28308	-16	8.70793	-2	1.67427	-8		14_94378610_C_T	14_94378610_C_T (SERPINA1,ENSG00000256357,SERPINA2,ENSG00000305540,ENSG00000305557,SERPINA6,SERPINA11,SERPINA10,SERPINA9,SERPINA12)				no		FALSE		3	trans-MR, mixed-MR, trans-coloc	no	yes
MET	MET_EFO_0009718	UKBPPP_2023	continuous-3064-both_sexes-irnt	Peak expiratory flow (PEF)	Peak expiratory flow (PEF)	0.0379402	0.00384164	5.28789e-23	0.0625342	0.0121395	2.58677e-07	0.0525527	0.00593683	8.59747e-19	5.28789	-23	2.58677	-7	8.59747	-19		9_133158977_G_A					no		FALSE		2	trans-MR, trans-coloc	no	yes
MET	MET_EFO_0009801	UKBPPP_2023	continuous-135-both_sexes	Number of self-reported non-cancer illnesses	Number of self-reported non-cancer illnesses	-0.0261001	0.00349943	8.75959e-14	0.00314255	0.00941933	0.73866	-0.0239576	0.00510099	2.64464e-06	8.75959	-14	7.3866	-1	2.64464	-6		12_111388673_A_AAATT	12_111388673_A_AAATT (HSPA8P14,ENSG00000294281,ENSG00000299832,SH2B3,PHETA1,LINC02356,RNA5SP373,ENSG00000304623,MIR6760,U7)				no		FALSE		3	trans-MR, mixed-MR, trans-coloc	no	yes
MET	MET_EFO_0011011	UKBPPP_2023	continuous-20015-both_sexes-irnt	Sitting height	Sitting height	0.0725428	0.00470276	1.10145e-53	0.0722979	0.0248692	0.00364763	0.0686347	0.00761408	1.9836e-19	1.10145	-53	3.64763	-3	1.9836	-19		17_69085137_A_G	17_69085137_A_G (SEC24AP1,MIR4524B,MIR4524A,ABCA9,ENSG00000300449,ABCA6,ABCA8,ABCA9-AS1,ABCA10,PRO1804)				no	0.699836	FALSE	genetic_association	3	trans-MR, mixed-MR, trans-coloc	no	yes
MET	MET_GO_0036273	SUN_2018	FINNGEN_R5_RX_STATIN	Statin medication	Statin medication	-0.303938	0.0307178	4.39708e-23	-0.527772	0.290058	0.0688289	-0.328717	0.039429	7.62499e-17	4.3971	-23	6.8829	-2	7.625	-17							no		FALSE		1	trans-MR	no	yes
MET	MET_HMG CoA reductase inhibitor|statin	UKBPPP_2023	prescriptions-HMG_CoA_reductase_inhibitor|statin-both_sexes	HMG CoA reductase inhibitor|statin	HMG CoA reductase inhibitor|statin	-0.101801	0.0150815	1.4775e-11	-0.0581792	0.057453	0.311232	-0.184012	0.0231786	2.04047e-15	1.4775	-11	3.11232	-1	2.04047	-15		9_133158977_G_A					no		FALSE		2	trans-MR, trans-coloc	no	yes
MET	MET_HP_0001907	SUN_2018	FINNGEN_R5_I9_THROMBOTH	Other embolism and thrombosis	Other embolism and thrombosis	-0.642775	0.103447	5.17853e-10	-1.17516	0.554105	0.0339359	-0.660397	0.11911	2.94937e-08	5.1785	-10	3.3936	-2	2.9494	-8							no		FALSE	literature	1	trans-MR	no	yes
MET	MET_HP_0003124	UKBPPP_2023	phecode-272.11-both_sexes	Hypercholesterolemia	Hypercholesterolemia	-0.142539	0.0164594	4.7146e-18	-0.0602264	0.0778617	0.439223	-0.214372	0.0284617	4.9993e-14	4.7146	-18	4.39223	-1	4.9993	-14		17_69086821_C_G	17_69086821_C_G (SEC24AP1,MIR4524B,MIR4524A,ABCA9,ENSG00000300449,ABCA6,ABCA8,ABCA10,ABCA9-AS1,PRO1804)				no		FALSE		3	trans-MR, mixed-MR, trans-coloc	no	yes
MET	MET_HP_0030839	UKBPPP_2023	categorical-6159-both_sexes-7	Pain type(s) experienced in last month	knee pain	-0.0673909	0.0109943	8.80983e-10	-0.0858107	0.0252304	0.00067118	-0.0732188	0.0193021	0.000148656	8.80983	-10	6.7118	-4	1.48656	-4		1_39570256_G_T	1_39570256_G_T (SNORA55,PABPC4-AS1,ENSG00000294134,PABPC4,PPIEL,PPIEL,ENSG00000295266,OXCT2P1,ENSG00000307396,ENSG00000225903)				no		FALSE		2	trans-MR, trans-coloc	no	yes
MET	MET_Height, inverse-rank normalized	UKBPPP_2023	HEIGHT_IRN	Height, inverse-rank normalized	Height, inverse-rank normalized	0.0298755	0.00353874	3.10851e-17	0.0154666	0.0166433	0.352734	0.0297139	0.00534475	2.70607e-08	3.10851	-17	3.52734	-1	2.70607	-8		14_94471654_C_T					no		FALSE		3	trans-MR, mixed-MR, trans-coloc	no	yes
MET	MET_Impedance of leg (right)	UKBPPP_2023	continuous-23107-both_sexes-irnt	Impedance of leg (right)	Impedance of leg (right)	0.0439626	0.00540419	4.12206e-16	0.0631256	0.0243269	0.0094622	0.0630919	0.00852744	1.37535e-13	4.12206	-16	9.4622	-3	1.37535	-13		14_94471654_C_T					no		FALSE		2	trans-MR, trans-coloc	no	yes
MET	MET_Liver abscess and sequelae of chronic liver disease	UKBPPP_2023	phecode-571.8-both_sexes	Liver abscess and sequelae of chronic liver disease	Liver abscess and sequelae of chronic liver disease	-0.50165	0.0774159	9.17594e-11	-0.365211	0.147945	0.0135658	-0.361129	0.130298	0.00557886	9.17594	-11	1.35658	-2	5.57886	-3							no		FALSE		1	trans-MR	no	yes
MET	MET_MONDO_0004979	UKBPPP_2023	categorical-20002-both_sexes-1111, categorical-6152-both_sexes-8, icd10-J45-both_sexes, phecode-495-both_sexes	Non-cancer illness code, self-reported	asthma	-0.112118	0.013676	2.44104e-16	-0.0652274	0.0488775	0.182038	-0.0995006	0.0220299	6.28347e-06	2.44104	-16	1.82038	-1	6.28347	-6		11_61752070_T_C, 19_42370749_G_A	11_61752070_T_C (MYRF,MYRF-AS1,MIR611,TMEM258,FEN1,ENSG00000289268,MIR1908,FADS1,DAGLA,FADS2), 19_42370749_G_A (CNFN,MIR8077,LIPE-AS1,MEGF8,ENSG00000268605,LIPE,TMEM145,PAFAH1B3,PRR19,CXCL17)				no		TRUE	literature	3	trans-MR, mixed-MR, trans-coloc	no	yes
MET	MET_MONDO_0005148	UKBPPP_2023	icd10-E11-both_sexes	E11 Non-insulin-dependent diabetes mellitus	E11 Non-insulin-dependent diabetes mellitus	-0.137043	0.0215929	2.20049e-10	-0.0549641	0.0627464	0.381045	-0.159275	0.0335468	2.05593e-06	2.20049	-10	3.81045	-1	2.05593	-6		1_39570256_G_T	1_39570256_G_T (SNORA55,PABPC4-AS1,ENSG00000294134,PABPC4,PPIEL,PPIEL,ENSG00000295266,OXCT2P1,ENSG00000307396,ENSG00000225903)				no		FALSE	literature	2	trans-MR, trans-coloc	no	yes
MET	MET_MONDO_0021187	UKBPPP_2023	phecode-272.1-both_sexes	Hyperlipidemia	Hyperlipidemia	-0.13792	0.0159568	5.45902e-18	-0.0650575	0.0775333	0.401418	-0.202071	0.0275065	2.03762e-13	5.45902	-18	4.01418	-1	2.03762	-13		17_69086821_C_G	17_69086821_C_G (SEC24AP1,MIR4524B,MIR4524A,ABCA9,ENSG00000300449,ABCA6,ABCA8,ABCA10,ABCA9-AS1,PRO1804)				no		FALSE		3	trans-MR, mixed-MR, trans-coloc	no	yes
MET	MET_MONDO_0024623	UKBPPP_2023	GCST90038596	Respiratory or ear-nose-throat disease	Respiratory or ear-nose-throat disease	-0.00984624	0.00152051	9.4433e-11	-0.00500902	0.00466168	0.282595	-0.00999387	0.00261168	0.000129924	9.4433	-11	2.82595	-1	1.29924	-4		11_61752070_T_C	11_61752070_T_C (MYRF,MYRF-AS1,MIR611,TMEM258,FEN1,ENSG00000289268,MIR1908,FADS1,DAGLA,FADS2)				no		FALSE		2	mixed-MR, trans-coloc	no	yes
MET	MET_Main speciality of consultant (recoded)	UKBPPP_2023	categorical-41245-both_sexes-1310	Main speciality of consultant (recoded)	Main speciality of consultant (recoded)	-0.085074	0.0112296	3.56804e-14	-0.0542807	0.0284246	0.0561797	-0.0988112	0.0166741	3.10326e-09	3.56804	-14	5.61797	-2	3.10326	-9		9_133158977_G_A					no		FALSE		2	trans-MR, trans-coloc	no	yes
MET	MET_Medication for cholesterol, blood pressure or diabetes	UKBPPP_2023	categorical-6177-both_sexes-1	Medication for cholesterol, blood pressure or diabetes	Medication for cholesterol, blood pressure or diabetes	-0.169722	0.0176654	7.42491e-22	-0.0482616	0.0924234	0.601546	-0.225255	0.028255	1.55881e-15	7.42491	-22	6.01546	-1	1.55881	-15		17_69086821_C_G	17_69086821_C_G (SEC24AP1,MIR4524B,MIR4524A,ABCA9,ENSG00000300449,ABCA6,ABCA8,ABCA10,ABCA9-AS1,PRO1804)				no		FALSE		3	trans-MR, mixed-MR, trans-coloc	no	yes
MET	MET_Orphanet_309005	SUN_2018	FINNGEN_R5_E4_LIPOPROT	Disorders of lipoprotein metabolism and other lipidaemias	Disorders of lipoprotein metabolism and other lipidaemias	-0.27538	0.0430082	1.52382e-10	-0.424266	0.212341	0.0457122	-0.295025	0.0476573	5.99497e-10	1.5238	-10	4.5712	-2	5.995	-10							no	0.20596	FALSE	genetic_association	1	trans-MR	no	yes
MET	MET_Other soft tissue disorders, not elsewhere classified	UKBPPP_2023	M13_SOFTTISSUEOTH	Other soft tissue disorders, not elsewhere classified	Other soft tissue disorders, not elsewhere classified	-0.0945567	0.0135877	3.42705e-12	-0.127398	0.0293135	1.38613e-05	-0.125854	0.0197901	2.02463e-10	3.42705	-12	1.38613	-5	2.02463	-10		9_133158977_G_A					no		FALSE		2	trans-MR, trans-coloc	no	yes
MET	MET_Patient classification on admission (recoded)	UKBPPP_2023	categorical-41247-both_sexes-1000	Patient classification on admission (recoded)	Patient classification on admission (recoded)	-0.0683354	0.0099773	7.43234e-12	-0.0342474	0.0233956	0.143238	-0.0826245	0.0148007	2.37137e-08	7.43234	-12	1.43238	-1	2.37137	-8		9_133165599_T_C	9_133165599_T_C (GBGT1,ENSG00000298803,OBP2B,RALGDS,LCN1P1,CELP,ENSG00000290769,CEL,ENSG00000296375,ABO)				no		FALSE		2	trans-MR, trans-coloc	no	yes
MET	MET_Seated height	UKBPPP_2023	continuous-51-both_sexes-irnt	Seated height	Seated height	0.0537926	0.00410713	3.40827e-39	0.0638455	0.0193608	0.000974882	0.0563374	0.00671588	4.91621e-17	3.40827	-39	9.74882	-4	4.91621	-17		17_69085137_A_G	17_69085137_A_G (SEC24AP1,MIR4524B,MIR4524A,ABCA9,ENSG00000300449,ABCA6,ABCA8,ABCA9-AS1,ABCA10,PRO1804)				no		FALSE		3	trans-MR, mixed-MR, trans-coloc	no	yes
MET	MET_Swelling of limb	UKBPPP_2023	phecode-771.1-both_sexes	Swelling of limb	Swelling of limb	-0.262442	0.0380672	5.41794e-12	-0.24601	0.0818704	0.00265698	-0.30414	0.0611646	6.61011e-07	5.41794	-12	2.65698	-3	6.61011	-7		9_133165599_T_C	9_133165599_T_C (GBGT1,ENSG00000298803,OBP2B,RALGDS,LCN1P1,CELP,ENSG00000290769,CEL,ENSG00000296375,ABO)				no		FALSE		2	trans-MR, trans-coloc	no	yes
MET	MET_Type 2 diabetes, definitions combined	UKBPPP_2023	T2D	Type 2 diabetes, definitions combined	Type 2 diabetes, definitions combined	-0.172009	0.013826	1.5649e-35	-0.142698	0.057934	0.0137737	-0.174656	0.0211544	1.50353e-16	1.5649	-35	1.37737	-2	1.50353	-16		9_133158977_G_A					no		FALSE		2	trans-MR, trans-coloc	no	yes
MET	MET_Type 2 diabetes, wide definition	UKBPPP_2023	T2D_WIDE	Type 2 diabetes, wide definition	Type 2 diabetes, wide definition	-0.138036	0.0157231	1.64654e-18	-0.0952759	0.0622111	0.125647	-0.147778	0.0247147	2.24031e-09	1.64654	-18	1.25647	-1	2.24031	-9		9_133158977_G_A					no		FALSE		2	trans-MR, trans-coloc	no	yes
MET	MET_atorvastatin	UKBPPP_2023	prescriptions-atorvastatin-both_sexes	atorvastatin	atorvastatin	-0.153636	0.0182715	4.15324e-17	-0.0608587	0.0644374	0.344933	-0.185992	0.0278563	2.4417e-11	4.15324	-17	3.44933	-1	2.4417	-11		9_133158977_G_A					no		FALSE		2	trans-MR, trans-coloc	no	yes
MET	MET_c("EFO_1001395", "HP_0004418")	SUN_2018	SAIGE_451	Phlebitis and thrombophlebitis	Phlebitis and thrombophlebitis	-1.09017	0.109775	3.05379e-23	0.020566	1.06044	0.984527	-0.888522	0.152012	5.0631e-09	3.0538	-23	9.8453	-1	5.0631	-9							no		FALSE		1	trans-MR	no	yes
MET	MET_character(0)	SUN_2018	SAIGE_451_2	Phlebitis and thrombophlebitis of lower extremities	Phlebitis and thrombophlebitis of lower extremities	-1.16656	0.116447	1.27209e-23	-0.0324492	1.07401	0.975897	-0.960074	0.160604	2.26042e-09	1.2721	-23	9.759	-1	2.2604	-9							no		FALSE		1	trans-MR	no	yes
MET	MET_nitrate |anti-anginal agent|anti-hypertensive	UKBPPP_2023	prescriptions-nitrate_|anti-anginal_agent|anti-hypertensive-both_sexes	nitrate |anti-anginal agent|anti-hypertensive	nitrate |anti-anginal agent|anti-hypertensive	-0.195157	0.0286146	9.09297e-12	-0.131645	0.0639123	0.0394206	-0.23889	0.0435138	4.01978e-08	9.09297	-12	3.94206	-2	4.01978	-8		9_133165599_T_C	9_133165599_T_C (GBGT1,ENSG00000298803,OBP2B,RALGDS,LCN1P1,CELP,ENSG00000290769,CEL,ENSG00000296375,ABO)				no		FALSE		2	trans-MR, trans-coloc	no	yes
MET	MET_simvastatin	UKBPPP_2023	prescriptions-simvastatin-both_sexes	simvastatin	simvastatin	-0.110285	0.0157246	2.3244e-12	-0.0609573	0.0541197	0.260021	-0.18621	0.0249344	8.1428e-14	2.3244	-12	2.60021	-1	8.1428	-14		9_133158977_G_A					no		FALSE		2	trans-MR, trans-coloc	no	yes
MFAP2	MFAP2_D000740	SUN_2018	GCST90002310	Hemoglobin concentration	Anemia	0.125405	0.0149238	4.35181e-17							4.3518	-17								no			no	0.680979	FALSE	genetic_association	1	cis-MR	no	no
MFAP2	MFAP2_D001249	SUN_2018	GCST007431, GCST007429	Lung function (FEV1/FVC)	Asthma	-0.100739	0.00916332	4.09523e-28	0.274071	0.274368	0.317835	-0.06997	0.0237227	0.00318293	4.0952	-28	3.1784	-1	3.1829	-3	1:16983223:C:T, 1:16986248:C:T						no	0.772826	TRUE	genetic_association	2	mixed-MR, cis-coloc	no	no
MFAP2	MFAP2_D001778	SUN_2018	GCST90002304, GCST90002383	Hematocrit	Blood Coagulation Disorders	0.0830376	0.010466	2.12176e-15							2.1218	-15								no			no	0.742374	TRUE	genetic_association	1	cis-MR	no	no
MFAP2	MFAP2_D005541	SUN_2018	NEALE2_3063_raw	Forced expiratory volume in 1-second (fev1)	Forced Expiratory Volume	0.0306934	0.00499007	7.7045e-10	0.0216073	0.114511	0.850335	0.0285084	0.00717323	7.0593e-05	7.7045	-10	8.5033	-1	7.0593	-5	1:16988930:G:A						no	0.809658	FALSE	genetic_association	2	mixed-MR, cis-coloc	no	no
MFAP2	MFAP2_D013921	SUN_2018	GCST90002363	Red blood cell count	Thrombocytopenia	0.0863474	0.0125287	5.50339e-12							5.5034	-12								no			no		FALSE		1	cis-MR	no	no
MFAP2	MFAP2_D049628	SUN_2018	GCST90000025, GCST90000026	Appendicular lean mass	Body Size	0.0805439	0.00993724	5.26315e-16							5.2631	-16					1:16980100:T:C, 1:16980101:C:T			no			no	0.279705	TRUE	genetic_association	2	cis-MR, cis-coloc	no	no
MFAP4	MFAP4_Body-mass index, inverse-rank normalized	UKBPPP_2023	BMI_IRN	Body-mass index, inverse-rank normalized	Body-mass index, inverse-rank normalized	0.0551333	0.00811089	1.06492e-11	0.0296445	0.023929	0.2154	0.0196108	0.0121727	0.10717	1.06492	-11	2.154	-1	1.0717	-1		3_53181783_G_A	3_53181783_G_A (ENSG00000286531,ENSG00000302934,PRKCD,RFT1,TKT,ENSG00000302984,Y_RNA,SERBP1P3,ENSG00000305550,ENSG00000280417)				no		FALSE		2	mixed-MR, trans-coloc	no	no
MFAP4	MFAP4_D000419	UKBPPP_2023	GCST006586	Urinary albumin excretion	Albuminuria	0.0516218	0.00757913	9.68943e-12	0.0316669	0.0293161	0.280059	0.0562601	0.0112571	5.80093e-07	9.68943	-12	2.80059	-1	5.80093	-7		3_52163616_C_G	3_52163616_C_G (ENSG00000305425,POC1A,ENSG00000310245,ENSG00000286419,ALDOAP1,ALAS1,ENSG00000280003,ENSG00000296921,TLR9,TWF2)				no		FALSE		3	trans-MR, mixed-MR, trans-coloc	no	no
MFAP4	MFAP4_D000740	UKBPPP_2023	GCST90002404, GCST90002369	Red cell distribution width	Anemia	0.0868335	0.0126613	6.97305e-12	0.0154422	0.0123031	0.209427	0.0227584	0.0119368	0.0565756	6.97305	-12	2.09427	-1	5.65756	-2				no			no		TRUE		1	cis-MR	no	no
MFAP4	MFAP4_D001778	UKBPPP_2023	GCST90002304, GCST90002383	Hematocrit	Blood Coagulation Disorders	0.0748601	0.0113193	3.75344e-11	-0.104377	0.0825729	0.206208	0.0192285	0.0183599	0.294956	3.75344	-11	2.06208	-1	2.94956	-1		9_133274414_G_A, 15_43068311_CCTAAGTAT_C	9_133274414_G_A (ABO,Y_RNA,LCN1P2,LCN1P1,SURF6,Y_RNA,RPL21P81,OBP2B,MED22,RPL7A), 15_43068311_CCTAAGTAT_C (UBR1,RPS3AP47,SPCS2P1,TMEM62,ENSG00000261687,CCNDBP1,ENSG00000285080,FDPSP4,TTBK2,EPB42)				no		TRUE		2	trans-MR, trans-coloc	no	no
MFAP4	MFAP4_D001791	UKBPPP_2023	GCST90002402	Platelet count	Blood Platelet Disorders	-0.0807033	0.0123733	6.92097e-11	0.156526	0.100013	0.117571	0.0302197	0.0180074	0.0933123	6.92097	-11	1.17571	-1	9.33123	-2		1_109928142_G_A	1_109928142_G_A (CSF1,ENSG00000297309,ENSG00000235005,ENSG00000261055,ENSG00000297293,AHCYL1,LINC01768,STRIP1,ENSG00000291326,ENSG00000298607)				no		FALSE		2	trans-MR, trans-coloc	no	no
MFAP4	MFAP4_D002349	UKBPPP_2023	G6_CARPTU	Carpal tunnel syndrome	Carpal Tunnel Syndrome	0.230239	0.0377153	1.03022e-09	0.434994	0.151126	0.0039976	0.213133	0.0556186	0.000127086	1.03022	-9	3.9976	-3	1.27086	-4		3_53181783_G_A	3_53181783_G_A (ENSG00000286531,ENSG00000302934,PRKCD,RFT1,TKT,ENSG00000302984,Y_RNA,SERBP1P3,ENSG00000305550,ENSG00000280417)				no		FALSE		2	trans-MR, trans-coloc	no	no
MFAP4	MFAP4_D004700	UKBPPP_2023	GCST90012106, GCST90012111, GCST90012110	Sex hormone-binding globulin levels adjusted for BMI	Endocrine System Diseases	0.0424415	0.00504225	3.85676e-17	0.0015661	0.0359552	0.965258	0.044339	0.00821458	6.75411e-08	3.85676	-17	9.65258	-1	6.75411	-8		15_43068311_CCTAAGTAT_C	15_43068311_CCTAAGTAT_C (UBR1,RPS3AP47,SPCS2P1,TMEM62,ENSG00000261687,CCNDBP1,ENSG00000285080,FDPSP4,TTBK2,EPB42)				no		TRUE		2	trans-MR, trans-coloc	no	no
MFAP4	MFAP4_D006402	UKBPPP_2023	GCST90002389, GCST90002394	Lymphocyte percentage of white cells	Hematologic Diseases	-0.0459752	0.00679028	1.28132e-11	-0.0528984	0.0311377	0.0893464	-0.0409175	0.00965067	2.23654e-05	1.28132	-11	8.93464	-2	2.23654	-5		1_109928142_G_A	1_109928142_G_A (CSF1,ENSG00000297309,ENSG00000235005,ENSG00000261055,ENSG00000297293,AHCYL1,LINC01768,STRIP1,ENSG00000291326,ENSG00000298607)				no		TRUE		3	trans-MR, mixed-MR, trans-coloc	no	no
MFAP4	MFAP4_D006547	UKBPPP_2023	K11_HERNIA	Hernia	Hernia	0.197413	0.024749	1.50413e-15	0.276243	0.0344757	1.11022e-15	0.247814	0.0300102	1.48564e-16	1.50413	-15	1.11022	-15	1.48564	-16	17_19322740_TA_T	3_53006439_A_G	3_53006439_A_G (ENSG00000296610,ENSG00000296593,SFMBT1,ENSG00000280417,ENSG00000305550,SERBP1P3,ENSG00000289519,ENSG00000310446,STIMATE,RFT1)	no			no		FALSE		4	cis-MR, mixed-MR, cis-coloc, trans-coloc	no	no
MFAP4	MFAP4_D006552	UKBPPP_2023	K11_HERING	Inguinal hernia	Hernia, Inguinal	0.181043	0.0221184	2.71877e-16	0.279919	0.0606964	3.99208e-06	0.247289	0.0358015	4.94262e-12	2.71877	-16	3.99208	-6	4.94262	-12	17_19322740_TA_T	3_53181783_G_A	3_53181783_G_A (ENSG00000286531,ENSG00000302934,PRKCD,RFT1,TKT,ENSG00000302984,Y_RNA,SERBP1P3,ENSG00000305550,ENSG00000280417)				no		FALSE		4	cis-MR, mixed-MR, cis-coloc, trans-coloc	no	no
MFAP4	MFAP4_D014807	UKBPPP_2023	GCST90000616, GCST90000615, GCST90000614	Serum 25-Hydroxyvitamin D levels (conditioned on BMI)	Vitamin D	0.0677201	0.00875227	1.01444e-14	0.0767322	0.0383993	0.0456872	0.0799699	0.0146077	4.38745e-08	1.01444	-14	4.56872	-2	4.38745	-8		9_133274414_G_A	9_133274414_G_A (ABO,Y_RNA,LCN1P2,LCN1P1,SURF6,Y_RNA,RPL21P81,OBP2B,MED22,RPL7A)				no		TRUE		2	trans-MR, trans-coloc	no	no
MFAP4	MFAP4_D015519	UKBPPP_2023	GCST006979	Heel bone mineral density	Bone Density	0.0667426	0.00947686	1.88561e-12	0.140412	0.0640422	0.0283436	0.0577447	0.014423	6.23674e-05	1.88561	-12	2.83436	-2	6.23674	-5		22_50657521_T_G	22_50657521_T_G (Y_RNA,ENSG00000286508,ENSG00000308444,SHANK3,ENSG00000301328,ENSG00000289244,ARSA,RNU6-409P,MAPK8IP2,CHKB-DT)				no		FALSE		2	trans-MR, trans-coloc	no	no
MFAP4	MFAP4_D049628	UKBPPP_2023	GCST90000027	Appendicular lean mass	Body Size	-0.121225	0.0130392	1.44493e-20	-0.0234829	0.073177	0.748282	-0.0703231	0.0214768	0.00105897	1.44493	-20	7.48282	-1	1.05897	-3		1_92960610_G_A	1_92960610_G_A (ENSG00000296298,DIPK1A,ENSG00000289544,RNU6-970P,RN7SL692P,ENSG00000287797,MND1P1,ENSG00000293223,ENSG00000296280,RNU6-210P)				no		FALSE		2	trans-MR, trans-coloc	no	no
MFAP4	MFAP4_EFO_0004339	UKBPPP_2023	continuous-1697-both_sexes	Comparative height size at age 10	Comparative height size at age 10	-0.0684532	0.00892406	1.71142e-14	-0.0876978	0.0517684	0.0902575	-0.0550659	0.0139173	7.60047e-05	1.71142	-14	9.02575	-2	7.60047	-5		3_52163616_C_G	3_52163616_C_G (ENSG00000305425,POC1A,ENSG00000310245,ENSG00000286419,ALDOAP1,ALAS1,ENSG00000280003,ENSG00000296921,TLR9,TWF2)				no		FALSE		2	trans-MR, trans-coloc	no	no
MFAP4	MFAP4_EFO_0004518	UKBPPP_2023	biomarkers-30700-both_sexes-irnt	Creatinine	Creatinine	-0.101567	0.00794002	1.82261e-37	-0.0819858	0.0272484	0.00262259	-0.0996094	0.00919295	2.33904e-27	1.82261	-37	2.62259	-3	2.33904	-27	17_19188298_C_A	12_57376315_C_T	12_57376315_C_T (RNU6-879P,R3HDM2,R3HDM2-DT,INHBC,INHBE,GLI1,ENSG00000287200,ARHGAP9,MARS1,STAC3)	no			no		FALSE		4	cis-MR, mixed-MR, cis-coloc, trans-coloc	no	no
MFAP4	MFAP4_EFO_0004530	UKBPPP_2023	biomarkers-30870-both_sexes-irnt	Triglycerides	Triglycerides	-0.0795364	0.00979983	4.81386e-16	-0.101773	0.0973988	0.296064	-0.0828346	0.0169597	1.03855e-06	4.81386	-16	2.96064	-1	1.03855	-6		15_43068311_CCTAAGTAT_C	15_43068311_CCTAAGTAT_C (UBR1,RPS3AP47,SPCS2P1,TMEM62,ENSG00000261687,CCNDBP1,ENSG00000285080,FDPSP4,TTBK2,EPB42)				no		FALSE		3	trans-MR, mixed-MR, trans-coloc	no	no
MFAP4	MFAP4_EFO_0004570	UKBPPP_2023	biomarkers-30840-both_sexes-irnt	Total bilirubin	Total bilirubin	0.0902127	0.0113748	2.1754e-15	0.0957641	0.0717265	0.181834	0.0876662	0.0170862	2.88477e-07	2.1754	-15	1.81834	-1	2.88477	-7		15_43068311_CCTAAGTAT_C	15_43068311_CCTAAGTAT_C (UBR1,RPS3AP47,SPCS2P1,TMEM62,ENSG00000261687,CCNDBP1,ENSG00000285080,FDPSP4,TTBK2,EPB42)				no		FALSE		2	trans-MR, trans-coloc	no	no
MFAP4	MFAP4_EFO_0004612	UKBPPP_2023	biomarkers-30760-both_sexes-irnt	HDL cholesterol	HDL cholesterol	0.122812	0.012736	5.2699e-22	0.0118037	0.102381	0.908213	0.0974334	0.0183988	1.1861e-07	5.2699	-22	9.08213	-1	1.1861	-7		15_43068311_CCTAAGTAT_C	15_43068311_CCTAAGTAT_C (UBR1,RPS3AP47,SPCS2P1,TMEM62,ENSG00000261687,CCNDBP1,ENSG00000285080,FDPSP4,TTBK2,EPB42)				no		FALSE		3	trans-MR, mixed-MR, trans-coloc	no	no
MFAP4	MFAP4_EFO_0004614	UKBPPP_2023	biomarkers-30630-both_sexes-irnt	Apolipoprotein A	Apolipoprotein A	0.0835856	0.0106952	5.48599e-15	-0.00725318	0.0388512	0.851903	0.00969429	0.0111941	0.386478	5.48599	-15	8.51903	-1	3.86478	-1		15_43068311_CCTAAGTAT_C	15_43068311_CCTAAGTAT_C (UBR1,RPS3AP47,SPCS2P1,TMEM62,ENSG00000261687,CCNDBP1,ENSG00000285080,FDPSP4,TTBK2,EPB42)				no		FALSE		3	trans-MR, mixed-MR, trans-coloc	no	no
MFAP4	MFAP4_EFO_0004627	UKBPPP_2023	biomarkers-30770-both_sexes-irnt	IGF-1	IGF-1	-0.0918879	0.0119741	1.66831e-14	0.0807183	0.0944735	0.392882	-0.0881161	0.0181873	1.26662e-06	1.66831	-14	3.92882	-1	1.26662	-6		15_43068311_CCTAAGTAT_C	15_43068311_CCTAAGTAT_C (UBR1,RPS3AP47,SPCS2P1,TMEM62,ENSG00000261687,CCNDBP1,ENSG00000285080,FDPSP4,TTBK2,EPB42)				no		FALSE		2	trans-MR, trans-coloc	no	no
MFAP4	MFAP4_EFO_0004631	UKBPPP_2023	biomarkers-30890-both_sexes-irnt	Vitamin D	Vitamin D	0.065677	0.00890097	1.59914e-13	0.067618	0.0410653	0.099641	0.0753291	0.0151438	6.54953e-07	1.59914	-13	9.9641	-2	6.54953	-7		9_133274414_G_A	9_133274414_G_A (ABO,Y_RNA,LCN1P2,LCN1P1,SURF6,Y_RNA,RPL21P81,OBP2B,MED22,RPL7A)				no		FALSE		2	trans-MR, trans-coloc	no	no
MFAP4	MFAP4_EFO_0004713	UKBPPP_2023	continuous-FEV1FVC-both_sexes-irnt	FEV1/FVC ratio	FEV1/FVC ratio	0.0836931	0.00972968	7.84511e-18	0.105798	0.0520774	0.0421985	0.0845318	0.0153568	3.70134e-08	7.84511	-18	4.21985	-2	3.70134	-8		5_39428523_C_T	5_39428523_C_T (DAB2,ENSG00000303505,C9,ENSG00000299909,LINC02104,ENSG00000306899,CFAP53P1,FYB1,ENSG00000304950,GOLGA5P1)				no		FALSE		2	trans-MR, trans-coloc	no	no
MFAP4	MFAP4_EFO_0005208	UKBPPP_2023	continuous-eGFR-both_sexes-irnt, continuous-eGFRcreacys-both_sexes-irnt	Estimated glomerular filtration rate, serum creatinine	Estimated glomerular filtration rate, serum creatinine	0.109403	0.00834718	3.02144e-39	0.0941382	0.0280719	0.000798045	0.109078	0.0097952	8.39246e-29	3.02144	-39	7.98045	-4	8.39246	-29	17_19188298_C_A	3_52163616_C_G, 12_57376315_C_T	3_52163616_C_G (ENSG00000305425,POC1A,ENSG00000310245,ENSG00000286419,ALDOAP1,ALAS1,ENSG00000280003,ENSG00000296921,TLR9,TWF2), 12_57376315_C_T (RNU6-879P,R3HDM2,R3HDM2-DT,INHBC,INHBE,GLI1,ENSG00000287200,ARHGAP9,MARS1,STAC3)	no			no		TRUE		4	cis-MR, mixed-MR, cis-coloc, trans-coloc	no	no
MFAP4	MFAP4_EFO_0005422	UKBPPP_2023	continuous-1757-both_sexes	Facial ageing	Facial ageing	0.025364	0.00401755	2.73155e-10	0.0358414	0.00642438	2.41945e-08	0.0359058	0.00519648	4.85893e-12	2.73155	-10	2.41945	-8	4.85893	-12	17_19477850_T_A			no			no	0.718958	FALSE	genetic_association	2	cis-MR, cis-coloc	no	no
MFAP4	MFAP4_EFO_0007986	UKBPPP_2023	continuous-30250-both_sexes-irnt	Reticulocyte count	Reticulocyte count	-0.0868356	0.0137537	2.72606e-10	-0.0833149	0.102995	0.418561	-0.0811506	0.0194185	2.92738e-05	2.72606	-10	4.18561	-1	2.92738	-5			8_141219847_G_A (ENSG00000280035,ENSG00000296050,ENSG00000253307,SLC45A4-AS1,ENSG00000254197,ENSG00000306487,ENSG00000297486,SLC45A4,DENND3-AS1,DENND3)				no		FALSE		1	trans-MR	no	no
MFAP4	MFAP4_EFO_0007989	UKBPPP_2023	continuous-30190-both_sexes-irnt	Monocyte percentage	Monocyte percentage	0.0825625	0.0105912	6.42023e-15	0.122229	0.0993295	0.218493	0.114825	0.017469	4.92964e-11	6.42023	-15	2.18493	-1	4.92964	-11		15_43068311_CCTAAGTAT_C	15_43068311_CCTAAGTAT_C (UBR1,RPS3AP47,SPCS2P1,TMEM62,ENSG00000261687,CCNDBP1,ENSG00000285080,FDPSP4,TTBK2,EPB42)				no		FALSE		2	trans-MR, trans-coloc	no	no
MFAP4	MFAP4_EFO_0009253	UKBPPP_2023	continuous-30280-both_sexes-irnt	Immature reticulocyte fraction	Immature reticulocyte fraction	-0.0702615	0.0112746	4.60931e-10	-0.0775315	0.0788244	0.325313	-0.0691953	0.019153	0.000302956	4.60931	-10	3.25313	-1	3.02956	-4		1_92934792_G_A	1_92934792_G_A (MND1P1,ENSG00000293223,ENSG00000296280,ENSG00000296298,DIPK1A,ENSG00000289544,RNU6-970P,RN7SL692P,ENSG00000287797,RNU6-210P)				no		FALSE		2	trans-MR, trans-coloc	no	no
MFAP4	MFAP4_EFO_0009682	UKBPPP_2023	icd10-O32-both_sexes	O32 Maternal care for known or suspected malpresentation of foetus	O32 Maternal care for known or suspected malpresentation of foetus	-1.26322	0.131492	7.48333e-22	0.221007	0.845753	0.79385	0.557514	0.232443	0.0164626	7.48333	-22	7.9385	-1	1.64626	-2		3_52163616_C_G	3_52163616_C_G (ENSG00000305425,POC1A,ENSG00000310245,ENSG00000286419,ALDOAP1,ALAS1,ENSG00000280003,ENSG00000296921,TLR9,TWF2)				no		FALSE	literature	2	trans-MR, trans-coloc	no	no
MFAP4	MFAP4_HP_0000023	UKBPPP_2023	phecode-550.1-both_sexes, icd10-K40-both_sexes	Inguinal hernia	Inguinal hernia	0.262083	0.0413199	2.25662e-10	0.186736	0.0572971	0.00111776	0.222155	0.0514104	1.55178e-05	2.25662	-10	1.11776	-3	1.55178	-5	17_19477850_T_A			no			no	0.717267	TRUE	genetic_association	2	cis-MR, cis-coloc	no	no
MFAP4	MFAP4_HP_0004299	UKBPPP_2023	phecode-550-both_sexes	Abdominal hernia	Abdominal hernia	0.155767	0.0246319	2.55245e-10	0.161787	0.0341038	2.09574e-06	0.156105	0.0295006	1.21247e-07	2.55245	-10	2.09574	-6	1.21247	-7	17_19477850_T_A			no			no	0.717267	FALSE	genetic_association	2	cis-MR, cis-coloc	no	no
MFAP4	MFAP4_Impedance of whole body	UKBPPP_2023	continuous-23106-both_sexes-irnt	Impedance of whole body	Impedance of whole body	-0.0346856	0.00566311	9.07811e-10	-0.0526393	0.0202684	0.00940113	-0.0361774	0.0085544	2.34629e-05	9.07811	-10	9.40113	-3	2.34629	-5		3_52674667_C_T					no		FALSE		2	mixed-MR, trans-coloc	no	no
MFAP4	MFAP4_Seated height	UKBPPP_2023	continuous-51-both_sexes-irnt	Seated height	Seated height	-0.0496345	0.00769214	1.09929e-10	-0.00948758	0.0310857	0.760208	0.00666366	0.00962077	0.48854	1.09929	-10	7.60208	-1	4.8854	-1		3_48544080_T_C	3_48544080_T_C (MIR6823,PFKFB4,UCN2,MIR711,SHISA5,COL7A1,UQCRC1,ENSG00000300190,TMEM89,TREX1)				no		FALSE		2	mixed-MR, trans-coloc	no	no
MFGE8	MFGE8_D000740	UKBPPP_2023	GCST90002384, GCST90002310, GCST004615	Hemoglobin	Anemia	0.0479694	0.0060497	2.20533e-15	0.0306985	0.0399809	0.442589	0.0461735	0.00949585	1.15918e-06	2.20533	-15	4.42589	-1	1.15918	-6		19_19268740_C_T	19_19268740_C_T (TM6SF2,HAPLN4,ENSG00000280282,RNU6-1028P,SUGP1,MAU2,NCAN,NR2C2AP,RFXANK,BORCS8)				no		TRUE		3	trans-MR, mixed-MR, trans-coloc	no	yes
MFGE8	MFGE8_D000787	UKBPPP_2023	GCST90038609	Angina	Angina Pectoris	0.00730299	0.000939784	7.79132e-15	0.00200162	0.00224083	0.371723	0.00279193	0.00151125	0.0646843	7.79132	-15	3.71723	-1	6.46843	-2		8_125495147_C_A	8_125495147_C_A (TRIB1AL,ENSG00000304067,ENSG00000302425,TRIB1,ENSG00000298859,ENSG00000297565,ENSG00000309230,ENSG00000309211,ENSG00000254431,LINC02964)				no	0.601837	FALSE	literature, genetic_association	2	trans-MR, trans-coloc	no	yes
MFGE8	MFGE8_D001778	UKBPPP_2023	GCST90002304, GCST90002383	Hematocrit	Blood Coagulation Disorders	0.0499789	0.00591642	2.97605e-17	-0.0030358	0.0483592	0.949945	0.0391506	0.00878001	8.23193e-06	2.97605	-17	9.49945	-1	8.23193	-6		19_19268740_C_T	19_19268740_C_T (TM6SF2,HAPLN4,ENSG00000280282,RNU6-1028P,SUGP1,MAU2,NCAN,NR2C2AP,RFXANK,BORCS8)				no		TRUE		3	trans-MR, mixed-MR, trans-coloc	no	yes
MFGE8	MFGE8_D001791	UKBPPP_2023	GCST90002400	Plateletcrit	Blood Platelet Disorders	-0.042019	0.00638046	4.53122e-11	-0.0777879	0.0771242	0.313164	-0.042181	0.00944773	8.01933e-06	4.53122	-11	3.13164	-1	8.01933	-6		2_27508073_T_C	2_27508073_T_C (GCKR,FNDC4,ENSG00000306717,IFT172,SPATA31H1,RNU6-986P,ENSG00000235267,KRTCAP3,ZNF512,NRBP1)				no		FALSE		2	trans-MR, trans-coloc	no	yes
MFGE8	MFGE8_D002318	UKBPPP_2023	GCST90038595	Cardiovascular disease	Cardiovascular Diseases	0.0193607	0.00260068	9.73169e-14	0.0107364	0.01218	0.378058	0.01743	0.00459533	0.000148846	9.73169	-14	3.78058	-1	1.48846	-4		11_116688286_C_T					no	0.792912	FALSE	genetic_association, affected_pathway, literature, animal_model	2	trans-MR, trans-coloc	no	yes
MFGE8	MFGE8_D003324	UKBPPP_2023	GCST005194, GCST005195	Coronary artery disease	Coronary Artery Disease	0.18651	0.0181468	8.86993e-25	0.0200562	0.0720784	0.780816	0.0883318	0.0305279	0.00381004	8.86993	-25	7.80816	-1	3.81004	-3		19_8364439_G_A, 11_116688286_C_T	19_8364439_G_A (ANGPTL4,ENSG00000268884,KANK3,MIR4999,RAB11B-AS1,RAB11B,RPS28,NDUFA7,MARCHF2,ENSG00000305962)				no		TRUE		2	trans-MR, trans-coloc	no	yes
MFGE8	MFGE8_D006402	UKBPPP_2023	GCST90002389, GCST90002399, GCST004614, GCST004633, GCST004613, GCST90002379, GCST004620, GCST004632	Lymphocyte percentage of white cells	Hematologic Diseases	0.0707934	0.00600995	4.98681e-32							4.98681	-32	0	0	0	0		2_27508073_T_C, 11_60014354_G_A, 3_12226004_G_A	2_27508073_T_C (GCKR,FNDC4,ENSG00000306717,IFT172,SPATA31H1,RNU6-986P,ENSG00000235267,KRTCAP3,ZNF512,NRBP1), 3_12226004_G_A (ENSG00000288952,GSTM5P1,MTCO1P5,PPARG,TIMP4,PFDN1P1,ACTG1P12,ENSG00000296333,SYN2,ENSG00000297454)				no		TRUE		2	trans-MR, trans-coloc	no	yes
MFGE8	MFGE8_D006937	UKBPPP_2023	GCST002221	Cholesterol, total	Hypercholesterolemia	0.384704	0.0405828	2.55598e-21	0.10846	0.16048	0.499136	0.0869493	0.0501828	0.0831577	2.55598	-21	4.99136	-1	8.31577	-2		11_117286177_G_T	11_117286177_G_T (BACE1-AS,ENSG00000276505,ENSG00000252992,BACE1,ENSG00000309210,CEP164,ENSG00000250699,PRR13P3,RNF214,PCSK7)				no		FALSE		2	trans-MR, trans-coloc	no	yes
MFGE8	MFGE8_D008078	UKBPPP_2023	RX_STATIN, GCST90002412	Statin medication	Cholesterol, LDL	0.255658	0.0230414	1.31838e-28	0.13039	0.125864	0.300221	0.248517	0.0361337	6.08194e-12	1.31838	-28	3.00221	-1	6.08194	-12		11_116653852_CTT_C, 11_116688286_C_T					no		TRUE		3	trans-MR, mixed-MR, trans-coloc	no	yes
MFGE8	MFGE8_D008107	UKBPPP_2023	GCST90013405	Liver enzyme levels (alanine transaminase)	Liver Diseases	0.00825512	0.00117084	1.7817e-12	0.00358011	0.0101622	0.724616	0.00445492	0.0017606	0.0113951	1.7817	-12	7.24616	-1	1.13951	-2		19_19268740_C_T	19_19268740_C_T (TM6SF2,HAPLN4,ENSG00000280282,RNU6-1028P,SUGP1,MAU2,NCAN,NR2C2AP,RFXANK,BORCS8)				no		FALSE		2	trans-MR, trans-coloc	no	yes
MFGE8	MFGE8_D008218	UKBPPP_2023	GCST90002316, GCST90002388, GCST004627	Lymphocyte count	Lymphocytosis	0.110336	0.00877047	2.70548e-36	-0.0299713	0.0494657	0.544581	0.0464238	0.00953683	1.12824e-06	2.70548	-36	5.44581	-1	1.12824	-6		2_27508073_T_C	2_27508073_T_C (GCKR,FNDC4,ENSG00000306717,IFT172,SPATA31H1,RNU6-986P,ENSG00000235267,KRTCAP3,ZNF512,NRBP1)				no		TRUE		3	trans-MR, mixed-MR, trans-coloc	no	yes
MFGE8	MFGE8_D008232	UKBPPP_2023	GCST90002340	Monocyte count	Lymphoproliferative Disorders	-0.0687534	0.00675206	2.37177e-24	-0.115341	0.0432888	0.00771137	-0.0578511	0.00969245	2.39187e-09	2.37177	-24	7.71137	-3	2.39187	-9							no		FALSE		1	trans-MR	no	yes
MFGE8	MFGE8_D009203	UKBPPP_2023	GCST011365	Myocardial infarction	Myocardial Infarction	0.190146	0.0218882	3.71723e-18	-0.01328	0.066349	0.84136	0.133193	0.0402332	0.000931243	3.71723	-18	8.4136	-1	9.31243	-4		11_116778201_G_C	11_116778201_G_C (BUD13-DT,BUD13,ZPR1,APOA5,LNC-RHL1,ENSG00000305923,ENSG00000285513,APOA4,ENSG00000308823,APOC3)				no	0.201936	FALSE	literature, genetic_association	2	trans-MR, trans-coloc	no	yes
MFGE8	MFGE8_D009503	UKBPPP_2023	GCST90002351, GCST90002398, GCST004629	Neutrophil count	Neutropenia	-0.0473846	0.00582682	4.21725e-16	-0.108167	0.0507573	0.0330837	-0.0505509	0.00972669	2.02383e-07	4.21725	-16	3.30837	-2	2.02383	-7		2_27508073_T_C	2_27508073_T_C (GCKR,FNDC4,ENSG00000306717,IFT172,SPATA31H1,RNU6-986P,ENSG00000235267,KRTCAP3,ZNF512,NRBP1)				no		TRUE		2	trans-MR, trans-coloc	no	yes
MFGE8	MFGE8_D015228	UKBPPP_2023	GCST002216	Triglycerides	Hypertriglyceridemia	0.68828	0.0522794	1.38804e-39	0.223547	0.273309	0.413399	0.0571255	0.0588697	0.331861	1.38804	-39	4.13399	-1	3.31861	-1		11_117286177_G_T	11_117286177_G_T (BACE1-AS,ENSG00000276505,ENSG00000252992,BACE1,ENSG00000309210,CEP164,ENSG00000250699,PRR13P3,RNF214,PCSK7)				no		FALSE		2	trans-MR, trans-coloc	no	yes
MFGE8	MFGE8_D015519	UKBPPP_2023	GCST006979	Heel bone mineral density	Bone Density	-0.0631364	0.00652525	3.82474e-22	-0.0869423	0.0372743	0.0196744	-0.0739842	0.01065	3.73565e-12	3.82474	-22	1.96744	-2	3.73565	-12		6_43790159_C_A	6_43790159_C_A (ENSG00000283573,ENSG00000272114,VEGFA,ENSG00000236961,ENSG00000294041,ENSG00000294060,LINC02537,ENSG00000310424,EXOSC8P1,ENSG00000293908)				no		FALSE		2	trans-MR, trans-coloc	no	yes
MFGE8	MFGE8_D050197	UKBPPP_2023	I9_CORATHER	Coronary atherosclerosis	Atherosclerosis	0.158754	0.0204361	7.9551e-15	0.153872	0.074505	0.0388983	0.0848704	0.0322034	0.00840264	7.9551	-15	3.88983	-2	8.40264	-3		11_116653852_CTT_C					no		FALSE		3	trans-MR, mixed-MR, trans-coloc	no	yes
MFGE8	MFGE8_Disorders of lipoid metabolism	UKBPPP_2023	phecode-272-both_sexes	Disorders of lipoid metabolism	Disorders of lipoid metabolism	0.215089	0.0228209	4.29695e-21	0.0670911	0.0998434	0.501607	0.121554	0.0395228	0.00210129	4.29695	-21	5.01607	-1	2.10129	-3		11_116653852_CTT_C					no		FALSE		2	trans-MR, trans-coloc	no	yes
MFGE8	MFGE8_E78 Disorders of lipoprotein metabolism and other lipidaemias	UKBPPP_2023	icd10-E78-both_sexes	E78 Disorders of lipoprotein metabolism and other lipidaemias	E78 Disorders of lipoprotein metabolism and other lipidaemias	0.217466	0.0228155	1.55024e-21	0.0734556	0.0996469	0.461026	0.119727	0.0389832	0.00213163	1.55024	-21	4.61026	-1	2.13163	-3		11_116653852_CTT_C					no		FALSE		2	trans-MR, trans-coloc	no	yes
MFGE8	MFGE8_EFO_0000319	UKBPPP_2023	categorical-20110-both_sexes-1	Illnesses of mother	cardiovascular disease	0.0957436	0.0140851	1.0645e-11	0.0910309	0.0380225	0.0166596	0.088599	0.0245025	0.000299282	1.0645	-11	1.66596	-2	2.99282	-4		19_44913484_C_T	19_44913484_C_T (APOC1,APOE,APOC1P1,APOC1P1,TOMM40,ENSG00000267282,APOC4,APOC2,ENSG00000267114,CLPTM1)				no	0.792912	FALSE	genetic_association, affected_pathway, literature, animal_model	2	trans-MR, trans-coloc	no	yes
MFGE8	MFGE8_EFO_0003913	UKBPPP_2023	categorical-6150-both_sexes-2	Vascular/heart problems diagnosed by doctor	angina pectoris	0.239309	0.0329411	3.7371e-13	0.0676222	0.0908481	0.456668	0.102515	0.0570191	0.0721931	3.7371	-13	4.56668	-1	7.21931	-2		19_8364439_G_A	19_8364439_G_A (ANGPTL4,ENSG00000268884,KANK3,MIR4999,RAB11B-AS1,RAB11B,RPS28,NDUFA7,MARCHF2,ENSG00000305962)				no	0.601837	FALSE	literature, genetic_association	2	trans-MR, trans-coloc	no	yes
MFGE8	MFGE8_EFO_0003923	UKBPPP_2023	continuous-4106-both_sexes-irnt, continuous-4125-both_sexes-irnt	Heel bone mineral density (BMD) T-score, automated (left)	Heel bone mineral density (BMD) T-score, automated (left)	-0.0955455	0.0102329	9.90014e-21	-0.0788982	0.0421656	0.0613243	-0.107697	0.0176977	1.16211e-09	9.90014	-21	6.13243	-2	1.16211	-9		11_60346668_C_T, 11_60014354_G_A					no		TRUE		2	trans-MR, trans-coloc	no	yes
MFGE8	MFGE8_EFO_0004314	UKBPPP_2023	continuous-20153-both_sexes-irnt	Forced expiratory volume in 1-second (FEV1), predicted	Forced expiratory volume in 1-second (FEV1), predicted	-0.0268754	0.00383046	2.279e-12	-0.0176578	0.0154503	0.25309	-0.0175326	0.00477114	0.000238112	2.279	-12	2.5309	-1	2.38112	-4				no			no		FALSE		1	cis-MR	no	yes
MFGE8	MFGE8_EFO_0004514	UKBPPP_2023	continuous-3144-both_sexes-irnt, continuous-4104-both_sexes-irnt, continuous-4101-both_sexes-irnt, continuous-3147-both_sexes-irnt	Heel Broadband ultrasound attenuation, direct entry	Heel Broadband ultrasound attenuation, direct entry	-0.0819801	0.00840041	1.68698e-22	-0.0519321	0.0440844	0.23879	-0.0774388	0.0150486	2.66205e-07	1.68698	-22	2.3879	-1	2.66205	-7		11_60426702_A_C, 11_60346668_C_T					no		TRUE		3	trans-MR, mixed-MR, trans-coloc	no	yes
MFGE8	MFGE8_EFO_0004528	UKBPPP_2023	continuous-30020-both_sexes-irnt, continuous-30060-both_sexes-irnt	Haemoglobin concentration	Haemoglobin concentration	0.0379159	0.00561056	1.39943e-11	0.0276124	0.0357647	0.44008	0.0260039	0.00891824	0.0035477	1.39943	-11	4.4008	-1	3.5477	-3		2_27508073_T_C, 11_116653852_CTT_C	2_27508073_T_C (GCKR,FNDC4,ENSG00000306717,IFT172,SPATA31H1,RNU6-986P,ENSG00000235267,KRTCAP3,ZNF512,NRBP1)				no		TRUE		2	trans-MR, trans-coloc	no	yes
MFGE8	MFGE8_EFO_0004530	UKBPPP_2023	biomarkers-30870-both_sexes-irnt	Triglycerides	Triglycerides	0.57483	0.0286291	1.13726e-89	0.283584	0.200479	0.157206	0.0375275	0.0174544	0.031553	1.13726	-89	1.57206	-1	3.1553	-2		11_116653852_CTT_C					no		FALSE		2	trans-MR, trans-coloc	no	yes
MFGE8	MFGE8_EFO_0004533	UKBPPP_2023	biomarkers-30610-both_sexes-irnt	Alkaline phosphatase	Alkaline phosphatase	-0.0563334	0.00580981	3.12773e-22	-0.0518597	0.0110349	2.60635e-06	-0.0525578	0.00781683	1.77206e-11	3.12773	-22	2.60635	-6	1.77206	-11	15_89106652_A_T	2_27508073_T_C	2_27508073_T_C (GCKR,FNDC4,ENSG00000306717,IFT172,SPATA31H1,RNU6-986P,ENSG00000235267,KRTCAP3,ZNF512,NRBP1)	no			no	0.907749	FALSE	literature, genetic_association	4	cis-MR, mixed-MR, cis-coloc, trans-coloc	no	yes
MFGE8	MFGE8_EFO_0004574	UKBPPP_2023	biomarkers-30690-both_sexes-irnt	Cholesterol	Cholesterol	0.07092	0.0112096	2.50405e-10	0.00290435	0.0887804	0.973903	0.0113912	0.0126533	0.367982	2.50405	-10	9.73903	-1	3.67982	-1		11_116653852_CTT_C					no		FALSE		2	trans-MR, trans-coloc	no	yes
MFGE8	MFGE8_EFO_0004627	UKBPPP_2023	biomarkers-30770-both_sexes-irnt	IGF-1	IGF-1	0.0493198	0.00805236	9.07504e-10	-0.0527253	0.0629634	0.40237	0.050189	0.0120736	3.22568e-05	9.07504	-10	4.0237	-1	3.22568	-5		2_27508073_T_C	2_27508073_T_C (GCKR,FNDC4,ENSG00000306717,IFT172,SPATA31H1,RNU6-986P,ENSG00000235267,KRTCAP3,ZNF512,NRBP1)				no		FALSE		2	trans-MR, trans-coloc	no	yes
MFGE8	MFGE8_EFO_0007010	UKBPPP_2023	categorical-20003-both_sexes-1141192410	Treatment/medication code	drug use measurement	0.475901	0.0706603	1.63866e-11	0.232555	0.201971	0.249555	0.398399	0.114172	0.00048399	1.63866	-11	2.49555	-1	4.8399	-4		11_116688286_C_T					no	0.0675451	FALSE	genetic_association	2	trans-MR, trans-coloc	no	yes
MFGE8	MFGE8_EFO_0007993	UKBPPP_2023	continuous-30180-both_sexes-irnt	Lymphocyte percentage	Lymphocyte percentage	0.0510096	0.00531302	7.92777e-22	0.0178228	0.0192975	0.355704	0.0023979	0.00698784	0.731483	7.92777	-22	3.55704	-1	7.31483	-1		11_60084972_T_A					no		FALSE		3	trans-MR, mixed-MR, trans-coloc	no	yes
MFGE8	MFGE8_EFO_0009270	UKBPPP_2023	continuous-3148-both_sexes-irnt, continuous-4105-both_sexes-irnt, continuous-4124-both_sexes-irnt	Heel bone mineral density (BMD)	Heel bone mineral density (BMD)	-0.0820947	0.00996805	1.78386e-16	-0.0942725	0.0445629	0.0343878	-0.0967459	0.0162703	2.74475e-09	1.78386	-16	3.43878	-2	2.74475	-9		11_60084972_T_A, 11_60346668_C_T, 11_60426702_A_C					no		TRUE		2	trans-MR, trans-coloc	no	yes
MFGE8	MFGE8_EFO_0010701	UKBPPP_2023	GCST90002396	Mean reticulocyte volume	Mean reticulocyte volume	-0.157364	0.0109748	1.25447e-46	-0.0345105	0.0527878	0.513267	-0.0321228	0.0122846	0.00892591	1.25447	-46	5.13267	-1	8.92591	-3		11_116688286_C_T					no		FALSE		2	trans-MR, trans-coloc	no	yes
MFGE8	MFGE8_HP_0003124	UKBPPP_2023	phecode-272.11-both_sexes	Hypercholesterolemia	Hypercholesterolemia	0.223305	0.0234038	1.40932e-21	0.0505455	0.101403	0.618159	0.113386	0.0408553	0.00551509	1.40932	-21	6.18159	-1	5.51509	-3		11_116653852_CTT_C					no		FALSE		2	trans-MR, trans-coloc	no	yes
MFGE8	MFGE8_Height, inverse-rank normalized	UKBPPP_2023	HEIGHT_IRN	Height, inverse-rank normalized	Height, inverse-rank normalized	-0.0501283	0.00424693	3.74683e-32	-0.0364462	0.0287559	0.204999	-0.0528829	0.00492593	6.92533e-27	3.74683	-32	2.04999	-1	6.92533	-27		2_27508073_T_C	2_27508073_T_C (GCKR,FNDC4,ENSG00000306717,IFT172,SPATA31H1,RNU6-986P,ENSG00000235267,KRTCAP3,ZNF512,NRBP1)	no			no		FALSE		3	cis-MR, mixed-MR, trans-coloc	no	yes
MFGE8	MFGE8_MONDO_0021187	UKBPPP_2023	phecode-272.1-both_sexes	Hyperlipidemia	Hyperlipidemia	0.211995	0.0230252	3.3504e-20	0.0690814	0.101218	0.494923	0.126289	0.0394786	0.00137941	3.3504	-20	4.94923	-1	1.37941	-3		11_116653852_CTT_C					no		FALSE		2	trans-MR, trans-coloc	no	yes
MFGE8	MFGE8_Medication for cholesterol, blood pressure, diabetes, or take exogenous hormones	UKBPPP_2023	categorical-6153-both_sexes-1	Medication for cholesterol, blood pressure, diabetes, or take exogenous hormones	Medication for cholesterol, blood pressure, diabetes, or take exogenous hormones	0.501938	0.0369749	5.62759e-42	0.0814671	0.116495	0.484353	0.123791	0.0475268	0.00919648	5.62759	-42	4.84353	-1	9.19648	-3		11_116653852_CTT_C					no		FALSE		2	trans-MR, trans-coloc	no	yes
MFGE8	MFGE8_Operation code	UKBPPP_2023	categorical-20004-both_sexes-1478	Operation code	Operation code	0.143811	0.0193903	1.20153e-13	-0.0261249	0.0505982	0.605631	0.0377587	0.0258423	0.143983	1.20153	-13	6.05631	-1	1.43983	-1			13_113844399_C_T (GAS6,GAS6-DT,ENSG00000300334,GAS6-AS1,ENSG00000237699,LINC00454,ENSG00000274766,LINC00452,SWINGN,TMEM255B)				no		FALSE		1	trans-MR	no	yes
MFGE8	MFGE8_Weight, inverse-rank normalized	UKBPPP_2023	WEIGHT_IRN	Weight, inverse-rank normalized	Weight, inverse-rank normalized	-0.0307975	0.004372	1.86462e-12	-0.00832046	0.0134089	0.534916	-0.030255	0.00636213	1.97977e-06	1.86462	-12	5.34916	-1	1.97977	-6		6_43790159_C_A	6_43790159_C_A (ENSG00000283573,ENSG00000272114,VEGFA,ENSG00000236961,ENSG00000294041,ENSG00000294060,LINC02537,ENSG00000310424,EXOSC8P1,ENSG00000293908)				no		FALSE		3	cis-MR, mixed-MR, trans-coloc	no	yes
MFNG	MFNG_D004906	SUN_2018	NEALE2_30010_raw	Red blood cell (erythrocyte) count	Erythrocyte Count	-0.180335	0.0241441	8.07265e-14							8.0726	-14								no			no		FALSE		1	cis-MR	no	no
MGA	MGA_D008078	SUN_2018	GCST90002412	Low density lipoprotein cholesterol levels	Cholesterol, LDL	0.052408	0.00526009	2.20544e-23	0.0147875	0.0443672	0.73891	0.0477155	0.0055206	5.46665e-18	2.2054	-23	7.3891	-1	5.4666	-18							no		FALSE		1	trans-MR	no	no
MGA	MGA_D015519	SUN_2018	GCST006979	Heel bone mineral density	Bone Density	-0.043055	0.00530593	4.87758e-16							4.8776	-16						2:3592552:C:T, 17:28367840:G:A					no		FALSE		2	trans-MR, trans-coloc	no	no
MGLL	MGLL_D001791	UKBPPP_2023	GCST90002402, GCST90002357, GCST004603, GCST90002395, GCST90002346, GCST004599, GCST90002400, GCST004607	Platelet count	Blood Platelet Disorders	0.871865	0.056908	5.56946e-53	0.501478	0.998575	0.615531	0.798279	0.0749759	1.79806e-26	5.56946	-53	6.15531	-1	1.79806	-26		3_56815721_T_C	3_56815721_T_C (ENSG00000298507,ARHGEF3,ENSG00000296096,ARHGEF3-AS1,TASOR,ENSG00000307053,SPATA12,CCDC66,ENSG00000272202,ENSG00000297895)				no		TRUE		3	trans-MR, mixed-MR, trans-coloc	no	yes
MGLL	MGLL_D006402	UKBPPP_2023	GCST004620, GCST004626, GCST004614, GCST004613	Sum basophil neutrophil counts	Hematologic Diseases	0.311447	0.0385408	6.42488e-16	0.572693	0.45252	0.205669	0.126925	0.048177	0.0084247	6.42488	-16	2.05669	-1	8.4247	-3		2_27508073_T_C	2_27508073_T_C (GCKR,FNDC4,ENSG00000306717,IFT172,SPATA31H1,RNU6-986P,ENSG00000235267,KRTCAP3,ZNF512,NRBP1)				no		TRUE		2	trans-MR, trans-coloc	no	yes
MGLL	MGLL_D007970	UKBPPP_2023	GCST90002374, GCST90002407, GCST004610	White blood cell count	Leukopenia	0.234543	0.021552	1.39462e-27	0.378574	0.43662	0.385912	0.211454	0.0285135	1.20786e-13	1.39462	-27	3.85912	-1	1.20786	-13		2_27508073_T_C	2_27508073_T_C (GCKR,FNDC4,ENSG00000306717,IFT172,SPATA31H1,RNU6-986P,ENSG00000235267,KRTCAP3,ZNF512,NRBP1)				no		TRUE		3	trans-MR, mixed-MR, trans-coloc	no	yes
MGLL	MGLL_D009503	UKBPPP_2023	GCST90002351, GCST90002398, GCST004629	Neutrophil count	Neutropenia	0.282035	0.0245588	1.58653e-30	0.375031	0.394761	0.342102	0.249796	0.0311071	9.73159e-16	1.58653	-30	3.42102	-1	9.73159	-16		2_27508073_T_C	2_27508073_T_C (GCKR,FNDC4,ENSG00000306717,IFT172,SPATA31H1,RNU6-986P,ENSG00000235267,KRTCAP3,ZNF512,NRBP1)				no		TRUE		3	trans-MR, mixed-MR, trans-coloc	no	yes
MGLL	MGLL_D045262	UKBPPP_2023	GCST90002387	Immature fraction of reticulocytes	Reticulocytosis	0.134725	0.0207292	8.07054e-11	1.28605	0.826041	0.119498	0.116465	0.0267308	1.31892e-05	8.07054	-11	1.19498	-1	1.31892	-5		1_247876149_C_T	1_247876149_C_T (TRIM58,OR2W3,ENSG00000305224,OR11L1,OR6R1P,OR2T8,HSD17B7P1,OR2AJ1,OR14A16,ENSG00000289367)				no		FALSE		3	trans-MR, mixed-MR, trans-coloc	no	yes
MGLL	MGLL_EFO_0002950	UKBPPP_2023	icd10-Z34-both_sexes	Z34 Supervision of normal pregnancy	Z34 Supervision of normal pregnancy	1.23438	0.178138	4.22848e-12	0.423867	1.20387	0.724772	1.16305	0.238694	1.1017e-06	4.22848	-12	7.24772	-1	1.1017	-6		17_29472256_G_GT	17_29472256_G_GT (RNU6-1034P,RNU6-711P,MIR4523,TAOK1,ENSG00000264808,RNU4-34P,ABHD15-AS1,ABHD15,ENSG00000306675,ENSG00000290082)				no		FALSE		2	mixed-MR, trans-coloc	no	yes
MGLL	MGLL_EFO_0004309	UKBPPP_2023	continuous-30080-both_sexes-irnt	Platelet count	Platelet count	1.12948	0.0731293	8.16364e-54	-0.290591	0.772487	0.706786	0.802511	0.102638	5.33206e-15	8.16364	-54	7.06786	-1	5.33206	-15		3_56815721_T_C	3_56815721_T_C (ENSG00000298507,ARHGEF3,ENSG00000296096,ARHGEF3-AS1,TASOR,ENSG00000307053,SPATA12,CCDC66,ENSG00000272202,ENSG00000297895)				no		FALSE		3	trans-MR, mixed-MR, trans-coloc	no	yes
MGLL	MGLL_EFO_0007985	UKBPPP_2023	continuous-30090-both_sexes-irnt	Platelet crit	Platelet crit	0.330923	0.0286352	6.84529e-31	0.409534	0.348786	0.240328	0.276636	0.0382148	4.52131e-13	6.84529	-31	2.40328	-1	4.52131	-13		3_56815721_T_C	3_56815721_T_C (ENSG00000298507,ARHGEF3,ENSG00000296096,ARHGEF3-AS1,TASOR,ENSG00000307053,SPATA12,CCDC66,ENSG00000272202,ENSG00000297895)				no		FALSE		3	trans-MR, mixed-MR, trans-coloc	no	yes
MGLL	MGLL_EFO_0009682	UKBPPP_2023	icd10-O32-both_sexes	O32 Maternal care for known or suspected malpresentation of foetus	O32 Maternal care for known or suspected malpresentation of foetus	2.13367	0.191404	7.3655e-29	-0.435829	2.61405	0.867586	1.96817	0.29897	4.60563e-11	7.3655	-29	8.67586	-1	4.60563	-11		10_63433569_CTCTTT_C	10_63433569_CTCTTT_C (JMJD1C-AS2,PRELID1P3,JMJD1C-AS1,JMJD1C,ENSG00000224412,MIR1296,ENSG00000270421,REEP3,ENSG00000307521,ENSG00000286373)				no	0.449787	FALSE	genetic_association	3	trans-MR, mixed-MR, trans-coloc	no	yes
MGLL	MGLL_EFO_0009795	UKBPPP_2023	biomarkers-30670-both_sexes-irnt	Urea	Urea	0.122505	0.019844	6.68363e-10	-0.00850313	0.239114	0.971632	0.11522	0.025628	6.92894e-06	6.68363	-10	9.71632	-1	6.92894	-6		2_27508073_T_C	2_27508073_T_C (GCKR,FNDC4,ENSG00000306717,IFT172,SPATA31H1,RNU6-986P,ENSG00000235267,KRTCAP3,ZNF512,NRBP1)				no		FALSE		2	trans-MR, trans-coloc	no	yes
MGLL	MGLL_HP_0025328	UKBPPP_2023	icd10-O46-both_sexes	O46 Antepartum haemorrhage, not elsewhere classified	O46 Antepartum haemorrhage, not elsewhere classified	1.41235	0.158536	5.16143e-19	0.204247	1.20683	0.865605	1.33641	0.21195	2.87682e-10	5.16143	-19	8.65605	-1	2.87682	-10		10_63433569_CTCTTT_C	10_63433569_CTCTTT_C (JMJD1C-AS2,PRELID1P3,JMJD1C-AS1,JMJD1C,ENSG00000224412,MIR1296,ENSG00000270421,REEP3,ENSG00000307521,ENSG00000286373)				no		FALSE		3	trans-MR, mixed-MR, trans-coloc	no	yes
MGLL	MGLL_Height, inverse-rank normalized	UKBPPP_2023	HEIGHT_IRN	Height, inverse-rank normalized	Height, inverse-rank normalized	0.0774426	0.0125965	7.84904e-10	0.161725	0.0980657	0.0991163	0.0673234	0.0184072	0.000254736	7.84904	-10	9.91163	-2	2.54736	-4		16_72154929_T_C	16_72154929_T_C (ENSG00000295538,PMFBP1,ENSG00000295682,DHX38,TXNL4B,ENSG00000295660,ENSG00000260252,ENSG00000261673,HPR,HP)				no		FALSE		2	mixed-MR, trans-coloc	no	yes
MGLL	MGLL_Phlebitis and thrombophlebitis of lower extremities	UKBPPP_2023	phecode-451.2-both_sexes	Phlebitis and thrombophlebitis of lower extremities	Phlebitis and thrombophlebitis of lower extremities	0.935773	0.149335	3.69779e-10	2.42666	1.00311	0.0155572	0.658526	0.244139	0.00698957	3.69779	-10	1.55572	-2	6.98957	-3		8_105569300_A_T	8_105569300_A_T (ENSG00000254141,ENSG00000253420,RPL12P24,ENSG00000294727,ZFPM2,ENSG00000253526,ENSG00000243171,Y_RNA,TMCC1P1,LINC03084)				no		FALSE		2	trans-MR, trans-coloc	no	yes
MGMT	MGMT_D000740	UKBPPP_2023	GCST90002404, GCST90002369, GCST90002328	Red cell distribution width	Anemia	-0.185892	0.0246259	4.39746e-14	0.0348553	0.161824	0.829463	-0.0613997	0.0292085	0.0355426	4.39746	-14	8.29463	-1	3.55426	-2		7_106731773_C_G	7_106731773_C_G (ENSG00000243797,LINC02577,RNA5SP236,ENSG00000302432,CCDC71L,ENSG00000294198,ENSG00000286013,CTB-30L5.1,PIK3CG,ENSG00000290116)				no		TRUE		2	trans-MR, trans-coloc	no	no
MGMT	MGMT_D001791	UKBPPP_2023	GCST90002357, GCST90002402, GCST004599, GCST004603, GCST90002346, GCST90002395, GCST004607	Platelet count	Blood Platelet Disorders	1.42821	0.09208	2.94251e-54	0.893204	1.1413	0.43385	1.38375	0.111243	1.60684e-35	2.94251	-54	4.3385	-1	1.60684	-35		3_56815721_T_C	3_56815721_T_C (ENSG00000298507,ARHGEF3,ENSG00000296096,ARHGEF3-AS1,TASOR,ENSG00000307053,SPATA12,CCDC66,ENSG00000272202,ENSG00000297895)				no	0.574639	TRUE	genetic_association	2	trans-MR, trans-coloc	no	no
MGMT	MGMT_D004700	UKBPPP_2023	GCST90012110	Sex hormone-binding globulin levels adjusted for BMI	Endocrine System Diseases	0.00844718	0.0013457	3.44779e-10	-0.00340983	0.0157225	0.828304	0.00860669	0.0021314	5.38968e-05	3.44779	-10	8.28304	-1	5.38968	-5			10_63288546_C_A (TATDN1P1,ENSG00000270421,MIR1296,PRELID1P3,JMJD1C-AS2,NRBF2,ENSG00000224301,JMJD1C-AS1,JMJD1C,RNU6-543P)				no		FALSE		1	mixed-MR	no	no
MGMT	MGMT_D006402	UKBPPP_2023	GCST90002379, GCST90002399, GCST90002292	Basophil count	Hematologic Diseases	0.206489	0.0264848	6.36353e-15	-0.242825	0.214374	0.257333	0.151561	0.0336985	6.87369e-06	6.36353	-15	2.57333	-1	6.87369	-6		12_111395984_G_A, 3_56815721_T_C, 1_199031598_A_G	12_111395984_G_A (ENSG00000294281,ENSG00000299832,SH2B3,HSPA8P14,PHETA1,LINC02356,RNA5SP373,ENSG00000304623,MIR6760,U7), 3_56815721_T_C (ENSG00000298507,ARHGEF3,ENSG00000296096,ARHGEF3-AS1,TASOR,ENSG00000307053,SPATA12,CCDC66,ENSG00000272202,ENSG00000297895), 1_199031598_A_G (LINC01222,LINC01221,ENSG00000286541,ENSG00000225172,ENSG00000227747,MIR181A1HG,LINC02789,MIR181A1,MIR181B1,ENSG00000304925)				no		TRUE		2	trans-MR, trans-coloc	no	no
MGMT	MGMT_D007970	UKBPPP_2023	GCST90002374	White blood cell count	Leukopenia	0.13689	0.0221385	6.27552e-10	-0.499588	0.562596	0.374538	0.165587	0.02928	1.55568e-08	6.27552	-10	3.74538	-1	1.55568	-8							no		FALSE		1	trans-MR	no	no
MGMT	MGMT_D008078	UKBPPP_2023	GCST90002412	Low density lipoprotein cholesterol levels	Cholesterol, LDL	0.0200317	0.00305709	5.65706e-11	0.0231623	0.00986959	0.0189337	0.0180392	0.00416276	1.46773e-05	5.65706	-11	1.89337	-2	1.46773	-5		12_111395984_G_A	12_111395984_G_A (ENSG00000294281,ENSG00000299832,SH2B3,HSPA8P14,PHETA1,LINC02356,RNA5SP373,ENSG00000304623,MIR6760,U7)				no		FALSE		2	mixed-MR, trans-coloc	no	no
MGMT	MGMT_D008232	UKBPPP_2023	GCST90002340	Monocyte count	Lymphoproliferative Disorders	0.14628	0.0200673	3.11184e-13	-0.35353	0.358541	0.324122	0.131711	0.0286172	4.17452e-06	3.11184	-13	3.24122	-1	4.17452	-6		12_111395984_G_A	12_111395984_G_A (ENSG00000294281,ENSG00000299832,SH2B3,HSPA8P14,PHETA1,LINC02356,RNA5SP373,ENSG00000304623,MIR6760,U7)				no		FALSE		2	trans-MR, trans-coloc	no	no
MGMT	MGMT_D045262	UKBPPP_2023	GCST90002385	High light scatter reticulocyte count	Reticulocytosis	-0.19986	0.0314135	1.98839e-10	-0.305119	0.638574	0.632784	-0.198747	0.0363052	4.39181e-08	1.98839	-10	6.32784	-1	4.39181	-8		3_56815721_T_C	3_56815721_T_C (ENSG00000298507,ARHGEF3,ENSG00000296096,ARHGEF3-AS1,TASOR,ENSG00000307053,SPATA12,CCDC66,ENSG00000272202,ENSG00000297895)				no		FALSE		2	trans-MR, trans-coloc	no	no
MGMT	MGMT_EFO_0004518	UKBPPP_2023	biomarkers-30700-both_sexes-irnt	Creatinine	Creatinine	0.0337395	0.00359283	5.95493e-21	0.031125	0.00702518	9.40181e-06	0.032839	0.00553476	2.97047e-09	5.95493	-21	9.40181	-6	2.97047	-9	10_129731356_CTTT_C		12_111395984_G_A (ENSG00000294281,ENSG00000299832,SH2B3,HSPA8P14,PHETA1,LINC02356,RNA5SP373,ENSG00000304623,MIR6760,U7)				no		FALSE		3	cis-MR, mixed-MR, cis-coloc	no	no
MGMT	MGMT_EFO_0004528	UKBPPP_2023	continuous-30060-both_sexes-irnt	Mean corpuscular haemoglobin concentration	Mean corpuscular haemoglobin concentration	0.146459	0.0203903	6.83211e-13	0.065634	0.116621	0.573573	0.123463	0.0254006	1.17026e-06	6.83211	-13	5.73573	-1	1.17026	-6			19_16086510_T_C (ENSG00000279198,TPM4,ENSG00000298816,ENSG00000267373,ENSG00000298790,RAB8A,OR1AB1P,ENSG00000277766,SNX33P1,LINC00905)				no		FALSE		1	trans-MR	no	no
MGMT	MGMT_EFO_0004617	UKBPPP_2023	biomarkers-30720-both_sexes-irnt	Cystatin C	Cystatin C	0.0381865	0.00383401	2.28207e-23	0.0416381	0.00680456	9.40752e-10	0.0387579	0.00599705	1.02763e-10	2.28207	-23	9.40752	-10	1.02763	-10	10_129731356_CTTT_C	12_111395984_G_A	12_111395984_G_A (ENSG00000294281,ENSG00000299832,SH2B3,HSPA8P14,PHETA1,LINC02356,RNA5SP373,ENSG00000304623,MIR6760,U7)	no			no	0.890828	FALSE	genetic_association	4	cis-MR, mixed-MR, cis-coloc, trans-coloc	no	no
MGMT	MGMT_EFO_0004838	UKBPPP_2023	biomarkers-30680-both_sexes-irnt	Calcium	Calcium	0.025395	0.00397278	1.63454e-10	0.0189135	0.00680135	0.00542165	0.0208258	0.00582981	0.000353873	1.63454	-10	5.42165	-3	3.53873	-4	10_129372874_C_T	1_199031598_A_G	1_199031598_A_G (LINC01222,LINC01221,ENSG00000286541,ENSG00000225172,ENSG00000227747,MIR181A1HG,LINC02789,MIR181A1,MIR181B1,ENSG00000304925)	no			no		FALSE		4	cis-MR, mixed-MR, cis-coloc, trans-coloc	no	no
MGMT	MGMT_EFO_0005208	UKBPPP_2023	continuous-eGFRcreacys-both_sexes-irnt, continuous-eGFRcys-both_sexes-irnt, continuous-eGFR-both_sexes-irnt	Estimated glomerular filtration rate, cystain C	Estimated glomerular filtration rate, cystain C	-0.0373961	0.00344041	1.60829e-27	-0.0418931	0.00659954	2.18292e-10	-0.0412544	0.0058891	2.46614e-12	1.60829	-27	2.18292	-10	2.46614	-12	10_129731356_CTTT_C	12_111395984_G_A	12_111395984_G_A (ENSG00000294281,ENSG00000299832,SH2B3,HSPA8P14,PHETA1,LINC02356,RNA5SP373,ENSG00000304623,MIR6760,U7)	no			no		TRUE		4	cis-MR, mixed-MR, cis-coloc, trans-coloc	no	no
MGMT	MGMT_EFO_0007985	UKBPPP_2023	continuous-30090-both_sexes-irnt	Platelet crit	Platelet crit	0.292553	0.0368611	2.07744e-15	-0.0153425	1.02939	0.988108	0.311012	0.0446641	3.32272e-12	2.07744	-15	9.88108	-1	3.32272	-12		3_56815721_T_C	3_56815721_T_C (ENSG00000298507,ARHGEF3,ENSG00000296096,ARHGEF3-AS1,TASOR,ENSG00000307053,SPATA12,CCDC66,ENSG00000272202,ENSG00000297895)				no		FALSE		2	trans-MR, trans-coloc	no	no
MGMT	MGMT_EFO_0007986	UKBPPP_2023	continuous-30250-both_sexes-irnt	Reticulocyte count	Reticulocyte count	-0.251082	0.0281887	5.23496e-19	-0.325354	0.677704	0.631168	-0.237366	0.037322	2.01808e-10	5.23496	-19	6.31168	-1	2.01808	-10		3_56815721_T_C	3_56815721_T_C (ENSG00000298507,ARHGEF3,ENSG00000296096,ARHGEF3-AS1,TASOR,ENSG00000307053,SPATA12,CCDC66,ENSG00000272202,ENSG00000297895)				no		FALSE		2	trans-MR, trans-coloc	no	no
MGMT	MGMT_EFO_0009682	UKBPPP_2023	icd10-O32-both_sexes	O32 Maternal care for known or suspected malpresentation of foetus	O32 Maternal care for known or suspected malpresentation of foetus	2.29203	0.279052	2.1463e-16	0.227863	3.0583	0.940607	1.8253	0.34118	8.79791e-08	2.1463	-16	9.40607	-1	8.79791	-8		12_54298277_A_G	12_54298277_A_G (NFE2,HNRNPA1,CBX5,ENSG00000289154,RNU6-950P,ENSG00000258344,COPZ1,SCAT2,MIR148B,RN7SL390P)				no		FALSE	literature	2	trans-MR, trans-coloc	no	no
MGMT	MGMT_EFO_0010701	UKBPPP_2023	GCST90002396	Mean reticulocyte volume	Mean reticulocyte volume	0.202458	0.0273061	1.22178e-13	0.375878	0.253523	0.138176	0.150274	0.0364151	3.68016e-05	1.22178	-13	1.38176	-1	3.68016	-5		3_56815721_T_C	3_56815721_T_C (ENSG00000298507,ARHGEF3,ENSG00000296096,ARHGEF3-AS1,TASOR,ENSG00000307053,SPATA12,CCDC66,ENSG00000272202,ENSG00000297895)				no		FALSE		2	trans-MR, trans-coloc	no	no
MGMT	MGMT_HP_0025328	UKBPPP_2023	icd10-O46-both_sexes	O46 Antepartum haemorrhage, not elsewhere classified	O46 Antepartum haemorrhage, not elsewhere classified	1.69803	0.237404	8.52032e-13	0.206995	2.02836	0.918717	1.43318	0.313235	4.7527e-06	8.52032	-13	9.18717	-1	4.7527	-6		12_111395984_G_A	12_111395984_G_A (ENSG00000294281,ENSG00000299832,SH2B3,HSPA8P14,PHETA1,LINC02356,RNA5SP373,ENSG00000304623,MIR6760,U7)				no		FALSE		2	trans-MR, trans-coloc	no	no
MGMT	MGMT_High light scatter reticulocyte count	UKBPPP_2023	continuous-30300-both_sexes-irnt	High light scatter reticulocyte count	High light scatter reticulocyte count	-0.242036	0.0281282	7.64756e-18	-0.292085	0.646668	0.651501	-0.211143	0.0365178	7.38458e-09	7.64756	-18	6.51501	-1	7.38458	-9		19_55025227_G_A	19_55025227_G_A (GP6,GP6-AS1,RDH13,EPS8L1,RPL36AP50,NLRP2,ENSG00000275012,NLRP7,ENSG00000287170,PPP1R12C)				no		FALSE		2	trans-MR, trans-coloc	no	no
MGMT	MGMT_High light scatter reticulocyte percentage	UKBPPP_2023	continuous-30290-both_sexes-irnt	High light scatter reticulocyte percentage	High light scatter reticulocyte percentage	-0.245165	0.0283615	5.41403e-18	-0.193483	0.635406	0.760745	-0.224269	0.0356143	3.03181e-10	5.41403	-18	7.60745	-1	3.03181	-10		19_55025227_G_A	19_55025227_G_A (GP6,GP6-AS1,RDH13,EPS8L1,RPL36AP50,NLRP2,ENSG00000275012,NLRP7,ENSG00000287170,PPP1R12C)				no		FALSE		2	trans-MR, trans-coloc	no	no
MIA	MIA_D000740	UKBPPP_2023	GCST90002310	Hemoglobin concentration	Anemia	0.0145657	0.00225556	1.06321e-10	0.0176642	0.00870485	0.0424347	0.0158375	0.00282201	1.99832e-08	1.06321	-10	4.24347	-2	1.99832	-8		17_69507512_A_G	17_69507512_A_G (ENSG00000267653,LINC01483,ENSG00000301394,ENSG00000278972,ENSG00000298981,MAP2K6,ENSG00000252352,ENSG00000298003,ABCA5,SNRPGP4)	no			no	0.645884	FALSE	genetic_association	3	cis-MR, mixed-MR, trans-coloc	no	no
MIA	MIA_D001778	SUN_2018	GCST90002304	Hematocrit	Blood Coagulation Disorders	0.0173889	0.00281924	6.91823e-10	0.0216118	0.00542236	6.72862e-05	0.0191511	0.00296364	1.03316e-10	6.9182	-10	6.7286	-5	1.0332	-10				no			no	0.44326	FALSE	genetic_association	1	cis-MR	no	no
MIA	MIA_D006402	UKBPPP_2023	GCST90002382, GCST90002389, GCST90002399, GCST004633, GCST004632	Eosinophil percentage of white cells	Hematologic Diseases	-0.0197094	0.0027067	3.29574e-13	-0.0124481	0.00556746	0.0253602	-0.0143111	0.00391506	0.000256783	3.29574	-13	2.53602	-2	2.56783	-4		19_42398020_AGG_A, 17_69086821_C_G	19_42398020_AGG_A (LIPE-AS1,CNFN,ENSG00000268605,LIPE,CXCL17,MIR8077,ENSG00000297740,MEGF8,RNU4-60P,TMEM145), 17_69086821_C_G (SEC24AP1,MIR4524B,MIR4524A,ABCA9,ENSG00000300449,ABCA6,ABCA8,ABCA10,ABCA9-AS1,PRO1804)	no			no		TRUE		3	cis-MR, mixed-MR, trans-coloc	no	no
MIA	MIA_D006547	UKBPPP_2023	K11_HERNIA	Hernia	Hernia	0.0559619	0.00740644	4.16151e-14	0.0400879	0.0133487	0.00267222	0.0541275	0.0111112	1.10795e-06	4.16151	-14	2.67222	-3	1.10795	-6	19_40461498_AT_A	19_41914574_C_T					no		FALSE		4	cis-MR, mixed-MR, cis-coloc, trans-coloc	no	no
MIA	MIA_D006552	UKBPPP_2023	K11_HERING	Inguinal hernia	Hernia, Inguinal	0.0789321	0.00998867	2.74113e-15	0.0433625	0.0168076	0.00988186	0.0660549	0.0141317	2.95044e-06	2.74113	-15	9.88186	-3	2.95044	-6	19_40461498_AT_A			no			no		FALSE		2	cis-MR, cis-coloc	no	no
MIA	MIA_D008658	UKBPPP_2023	GCST009971	Nicotine metabolite ratio in current smokers	Inactivation, Metabolic	-0.53604	0.0360554	5.38911e-50	-0.409015	0.154651	0.00817505	-0.526742	0.0482671	9.98356e-28	5.38911	-50	8.17505	-3	9.98356	-28			14_50188639_G_C (SOS2,ENSG00000308262,VCPKMT,LINC01588,Y_RNA,MIR4504,RN7SKP193,L2HGDH,DMAC2L,ENSG00000300281)	no			no		FALSE		2	cis-MR, mixed-MR	no	no
MIA	MIA_D009503	UKBPPP_2023	GCST90002398, GCST90002351	Neutrophil count	Neutropenia	0.0196102	0.00234842	6.80449e-17	0.010733	0.00729599	0.141269	0.0105267	0.0036944	0.00438058	6.80449	-17	1.41269	-1	4.38058	-3		14_50188639_G_C	14_50188639_G_C (SOS2,ENSG00000308262,VCPKMT,LINC01588,Y_RNA,MIR4504,RN7SKP193,L2HGDH,DMAC2L,ENSG00000300281)				no	0.0393382	TRUE	genetic_association	3	cis-MR, mixed-MR, trans-coloc	no	no
MIA	MIA_D012907	SUN_2018	NEALE2_2887	Number of cigarettes previously smoked daily	Smoking	-0.0853133	0.0111525	2.0143e-14	-0.0647467	0.051253	0.20649	-0.0852152	0.0156822	5.51371e-08	2.0143	-14	2.0649	-1	5.5137	-8				no			no		FALSE		1	cis-MR	no	no
MIA	MIA_D049628	UKBPPP_2023	GCST90000025, GCST90000026, GCST90000027	Appendicular lean mass	Body Size	0.180882	0.0138199	3.83141e-39	0.170124	0.104671	0.104093	0.139467	0.0222066	3.37648e-10	3.83141	-39	1.04093	-1	3.37648	-10		17_69085137_A_G, 6_7231610_G_A	17_69085137_A_G (SEC24AP1,MIR4524B,MIR4524A,ABCA9,ENSG00000300449,ABCA6,ABCA8,ABCA9-AS1,ABCA10,PRO1804), 6_7231610_G_A (ENSG00000287002,ENSG00000238221,ENSG00000285771,Y_RNA,ENSG00000225092,ENSG00000309364,SSR1,ENSG00000219375,RPS3P4,ACCSLP1)				no		TRUE		2	trans-MR, trans-coloc	no	no
MIA	MIA_EFO_0004308	UKBPPP_2023	continuous-30000-both_sexes-irnt	White blood cell (leukocyte) count	White blood cell (leukocyte) count	0.0193951	0.00280542	4.73098e-12	0.00608448	0.0116718	0.602158	0.0158764	0.00451655	0.000439491	4.73098	-12	6.02158	-1	4.39491	-4	19_39813115_CGAGCCACATTTCAAGTGCCCAG_C	6_29955341_AG_A					no		FALSE		4	cis-MR, mixed-MR, cis-coloc, trans-coloc	no	no
MIA	MIA_EFO_0004318	UKBPPP_2023	continuous-2887-both_sexes	Number of cigarettes previously smoked daily	Number of cigarettes previously smoked daily	-0.0382186	0.00543589	2.05354e-12	-0.0514067	0.0114607	7.27503e-06	-0.0356971	0.00871262	4.18231e-05	2.05354	-12	7.27503	-6	4.18231	-5	19_40998693_C_A		1_201468704_C_T (ENSG00000310095,PHLDA3,ENSG00000224818,ENSG00000306690,CSRP1,CSRP1-AS1,ENSG00000227048,TNNI1,RPS10P7,ENSG00000282221)				no		FALSE		3	cis-MR, mixed-MR, cis-coloc	no	no
MIA	MIA_EFO_0004339	UKBPPP_2023	continuous-50-both_sexes-irnt	Standing height	Standing height	0.0913464	0.014532	3.25962e-10	0.173772	0.119053	0.144396	0.0527017	0.0205308	0.0102594	3.25962	-10	1.44396	-1	1.02594	-2		17_69085137_A_G	17_69085137_A_G (SEC24AP1,MIR4524B,MIR4524A,ABCA9,ENSG00000300449,ABCA6,ABCA8,ABCA9-AS1,ABCA10,PRO1804)				no		FALSE		2	trans-MR, trans-coloc	no	no
MIA	MIA_EFO_0004458	UKBPPP_2023	biomarkers-30710-both_sexes-irnt	C-reactive protein	C-reactive protein	0.0921168	0.0135362	1.00883e-11	0.110888	0.0681655	0.10379	0.0829738	0.0225493	0.000233548	1.00883	-11	1.0379	-1	2.33548	-4		17_69086821_C_G	17_69086821_C_G (SEC24AP1,MIR4524B,MIR4524A,ABCA9,ENSG00000300449,ABCA6,ABCA8,ABCA10,ABCA9-AS1,PRO1804)				no		FALSE		2	trans-MR, trans-coloc	no	no
MIA	MIA_EFO_0004533	UKBPPP_2023	biomarkers-30610-both_sexes-irnt	Alkaline phosphatase	Alkaline phosphatase	0.0294087	0.00442582	3.03594e-11	0.0538411	0.0138535	0.000101716	0.0405661	0.00785024	2.37252e-07	3.03594	-11	1.01716	-4	2.37252	-7		17_69085137_A_G	17_69085137_A_G (SEC24AP1,MIR4524B,MIR4524A,ABCA9,ENSG00000300449,ABCA6,ABCA8,ABCA9-AS1,ABCA10,PRO1804)				no	0.469653	FALSE	genetic_association	3	cis-MR, mixed-MR, trans-coloc	no	no
MIA	MIA_EFO_0004627	UKBPPP_2023	biomarkers-30770-both_sexes-irnt	IGF-1	IGF-1	0.212563	0.0161074	9.18165e-40	0.205349	0.0804018	0.0106483	0.204394	0.0235063	3.45928e-18	9.18165	-40	1.06483	-2	3.45928	-18		17_69086821_C_G	17_69086821_C_G (SEC24AP1,MIR4524B,MIR4524A,ABCA9,ENSG00000300449,ABCA6,ABCA8,ABCA10,ABCA9-AS1,PRO1804)				no		FALSE		2	trans-MR, trans-coloc	no	no
MIA	MIA_EFO_0004833	UKBPPP_2023	continuous-30140-both_sexes-irnt	Neutrophill count	Neutrophill count	0.0274005	0.00286271	1.05341e-21	0.0145273	0.00940953	0.122614	0.0240859	0.00455794	1.26133e-07	1.05341	-21	1.22614	-1	1.26133	-7	19_39813115_CGAGCCACATTTCAAGTGCCCAG_C	6_52468869_C_T	6_52468869_C_T (ENSG00000295329,EFHC1,ENSG00000289276,PAQR8,TRAM2,TRAM2-AS1,ENSG00000295345,MCM3,ENSG00000310175,ENSG00000270382)				no	0.0393382	FALSE	genetic_association	4	cis-MR, mixed-MR, cis-coloc, trans-coloc	no	no
MIA	MIA_EFO_0004995	UKBPPP_2023	continuous-23122-both_sexes-irnt, continuous-23121-both_sexes-irnt	Arm predicted mass (right)	Arm predicted mass (right)	0.067354	0.00991554	1.10004e-11	0.0615763	0.0618648	0.319573	0.0506607	0.0156491	0.00120673	1.10004	-11	3.19573	-1	1.20673	-3		6_7231610_G_A	6_7231610_G_A (ENSG00000287002,ENSG00000238221,ENSG00000285771,Y_RNA,ENSG00000225092,ENSG00000309364,SSR1,ENSG00000219375,RPS3P4,ACCSLP1)				no		TRUE		2	trans-MR, trans-coloc	no	no
MIA	MIA_EFO_0006525	UKBPPP_2023	continuous-Smoking-both_sexes-CPD_combined_raw, continuous-Smoking-both_sexes-CPD_combined_irnt	Number of cigarettes smoked daily, combined previous and current smoking	Number of cigarettes smoked daily, combined previous and current smoking	-0.0482904	0.00497607	2.88415e-22	-0.054575	0.0142635	0.000130129	-0.0479629	0.00765445	3.70414e-10	2.88415	-22	1.30129	-4	3.70414	-10	19_40998693_C_A		1_201468704_C_T (ENSG00000310095,PHLDA3,ENSG00000224818,ENSG00000306690,CSRP1,CSRP1-AS1,ENSG00000227048,TNNI1,RPS10P7,ENSG00000282221)	no			no		TRUE		3	cis-MR, mixed-MR, cis-coloc	no	no
MIA	MIA_EFO_0007990	UKBPPP_2023	continuous-30200-both_sexes-irnt	Neutrophill percentage	Neutrophill percentage	0.0234582	0.00357333	5.21055e-11	0.0287801	0.00838336	0.000596948	0.0274655	0.00569416	1.41102e-06	5.21055	-11	5.96948	-4	1.41102	-6		19_42398020_AGG_A	19_42398020_AGG_A (LIPE-AS1,CNFN,ENSG00000268605,LIPE,CXCL17,MIR8077,ENSG00000297740,MEGF8,RNU4-60P,TMEM145)				no		FALSE		2	mixed-MR, trans-coloc	no	no
MIA	MIA_EFO_0007993	UKBPPP_2023	continuous-30180-both_sexes-irnt	Lymphocyte percentage	Lymphocyte percentage	-0.0222795	0.00361517	7.14807e-10	-0.0253905	0.0077482	0.00104934	-0.026606	0.00527325	4.52417e-07	7.14807	-10	1.04934	-3	4.52417	-7			22_38199608_C_T (MAFF,ENSG00000298301,PLA2G6,TMEM184B-AS1,RN7SL704P,ENSG00000279080,TMEM184B,Metazoa_SRP,BAIAP2L2,ENSG00000272720)				no		FALSE		1	mixed-MR	no	no
MIA	MIA_Impedance of arm (right)	UKBPPP_2023	continuous-23109-both_sexes-irnt	Impedance of arm (right)	Impedance of arm (right)	0.015663	0.00245377	1.7337e-10	0.00685743	0.00425423	0.106982	0.0120061	0.00370219	0.00118287	1.7337	-10	1.06982	-1	1.18287	-3				no			no		FALSE		1	cis-MR	no	no
MIA	MIA_J10 Influenza due to identified influenza virus	UKBPPP_2023	icd10-J10-both_sexes	J10 Influenza due to identified influenza virus	J10 Influenza due to identified influenza virus	0.762866	0.124924	1.01758e-09	0.0886076	0.145503	0.542541	-0.040453	0.160042	0.800451	1.01758	-9	5.42541	-1	8.00451	-1			14_50188639_G_C (SOS2,ENSG00000308262,VCPKMT,LINC01588,Y_RNA,MIR4504,RN7SKP193,L2HGDH,DMAC2L,ENSG00000300281)				no		FALSE		1	mixed-MR	no	no
MIA	MIA_Malignant neoplasm of bronchus and lung, excluding all cancers (controls excluding all cancers)	UKBPPP_2023	C3_BRONCHUS_LUNG_EXALLC	Malignant neoplasm of bronchus and lung, excluding all cancers (controls excluding all cancers)	Malignant neoplasm of bronchus and lung, excluding all cancers (controls excluding all cancers)	-0.17161	0.0227296	4.35091e-14	-0.0845753	0.029259	0.00384543	-0.0437577	0.0338137	0.195638	4.35091	-14	3.84543	-3	1.95638	-1	19_40575014_CA_C						no		FALSE		3	cis-MR, mixed-MR, cis-coloc	no	no
MICALL2	MICALL2_D001791	UKBPPP_2023	GCST90002357, GCST90002402, GCST004603, GCST90002346, GCST90002395, GCST004599, GCST004616	Platelet count	Blood Platelet Disorders	2.00667	0.195962	1.31119e-24	1.45596	2.6027	0.575887	1.94491	0.336226	7.27095e-09	1.31119	-24	5.75887	-1	7.27095	-9		3_56815721_T_C, 5_88884379_T_C	3_56815721_T_C (ENSG00000298507,ARHGEF3,ENSG00000296096,ARHGEF3-AS1,TASOR,ENSG00000307053,SPATA12,CCDC66,ENSG00000272202,ENSG00000297895), 5_88884379_T_C (MEF2C,MEF2C-AS1,GSCAR,ENSG00000250555,ENSG00000302841,MEF2C-AS2,MIR9-2,ENSG00000302771,MIR9-2HG,H3P23)				no		TRUE		2	trans-MR, trans-coloc	no	no
MICALL2	MICALL2_D007970	UKBPPP_2023	GCST90002374	White blood cell count	Leukopenia	0.270517	0.0388096	3.16124e-12	-0.0176423	0.271354	0.948161	0.289918	0.0570605	3.75681e-07	3.16124	-12	9.48161	-1	3.75681	-7		7_106727158_A_C	7_106727158_A_C (ENSG00000243797,LINC02577,RNA5SP236,ENSG00000302432,CCDC71L,ENSG00000294198,ENSG00000286013,CTB-30L5.1,PIK3CG,ENSG00000290116)				no		FALSE		2	trans-MR, trans-coloc	no	no
MICALL2	MICALL2_D008078	SUN_2018	GCST90002412	Low density lipoprotein cholesterol levels	Cholesterol, LDL	0.0535502	0.00673044	1.77097e-15							1.771	-15											no		FALSE		1	trans-MR	no	no
MICALL2	MICALL2_D015519	SUN_2018	GCST006979	Heel bone mineral density	Bone Density	-0.0439974	0.00622575	1.58316e-12							1.5832	-12						17:28389802:C:T					no		FALSE		2	trans-MR, trans-coloc	no	no
MICA	MICA_D000740	SUHRE_2017	GCST90002334	Mean corpuscular volume	Anemia	0.0171118	0.00198479	6.61019e-18	0.00611558	0.00550351	0.266477	0.0157312	0.0018481	1.70881e-17	6.6102	-18	2.6648	-1	1.7088	-17				no			yes		FALSE		1	cis-MR	no	no
MICA	MICA_D001172	SUHRE_2017	GCST000679	Rheumatoid arthritis	Arthritis, Rheumatoid	0.18881	0.0286837	4.6263e-11	0.127453	0.155959	0.413799	0.202927	0.0293081	4.3932e-12	4.6263	-11	4.138	-1	4.3932	-12							yes		FALSE	literature, genetic_literature	1	mixed-MR	no	no
MICA	MICA_D001481	SUHRE_2017	NEALE2_23105_raw	Basal metabolic rate	Basal Metabolism	17.7805	2.05866	5.77352e-18	24.7365	9.93087	0.0127429	17.2523	2.48035	3.51121e-12	5.7735	-18	1.2743	-2	3.5112	-12							yes		FALSE		1	mixed-MR	no	no
MICA	MICA_D001791	SUHRE_2017	GCST90002346, GCST004616, GCST004599	Mean platelet volume	Blood Platelet Disorders	0.0230045	0.0023081	2.12862e-23	0.01821	0.0107728	0.0909577	0.0233701	0.0021516	1.75441e-27	2.1286	-23	9.0958	-2	1.7544	-27				no			yes		TRUE		2	cis-MR, mixed-MR	no	no
MICA	MICA_D001827	SUHRE_2017	NEALE2_50_raw	Standing height	Body Height	0.285591	0.0177408	2.63671e-58	0.238302	0.0480666	7.13134e-07	0.276682	0.017609	1.24133e-55	2.6367	-58	7.1313	-7	1.2413	-55							yes		FALSE		1	mixed-MR	no	no
MICA	MICA_D001837	SUHRE_2017	NEALE2_20015_raw	Sitting height	Body Weights and Measures	0.14824	0.0100058	1.16333e-49	0.13678	0.0389399	0.000443761	0.153315	0.0103721	1.9301e-49	1.1633	-49	4.4376	-4	1.9301	-49							yes	0.204682	FALSE	genetic_association	1	mixed-MR	no	no
MICA	MICA_D002446	SUHRE_2017	GCST005523, SAIGE_557_1	Celiac disease	Celiac Disease	0.736283	0.0370941	1.12276e-87	0.358236	0.0973499	0.000233341	0.734419	0.0362596	3.24275e-91	1.1228	-87	2.3334	-4	3.2428	-91							yes		TRUE	literature	1	mixed-MR	no	no
MICA	MICA_D005541	SUHRE_2017	NEALE2_20153_raw	Forced expiratory volume in 1-second (fev1), predicted	Forced Expiratory Volume	0.00697427	0.000963604	4.56402e-13	0.00685072	0.00263346	0.0092839	0.00951644	0.000943449	6.31515e-24	4.564	-13	9.2839	-3	6.3151	-24							yes		FALSE		1	mixed-MR	no	no
MICA	MICA_D006402	SUHRE_2017	GCST004626, GCST004614, GCST004613, GCST004620	Myeloid white cell count	Hematologic Diseases	-0.026297	0.00367577	8.42e-13	-0.00829019	0.0093081	0.373121	-0.0256985	0.00371551	4.62821e-12	8.42	-13	3.7312	-1	4.6282	-12							yes		TRUE		1	mixed-MR	no	no
MICA	MICA_D006417	SUHRE_2017	SAIGE_593	Hematuria	Hematuria	-0.0904399	0.0124776	4.22436e-13	-0.0562704	0.0291456	0.0535248	-0.0895766	0.0119811	7.63174e-14	4.2244	-13	5.3525	-2	7.6317	-14							yes		FALSE		1	mixed-MR	no	no
MICA	MICA_D006937	SUHRE_2017	GCST002221	Cholesterol, total	Hypercholesterolemia	-0.0236077	0.00386526	1.01102e-09	-0.0419278	0.0131689	0.00145326	-0.0232381	0.00433656	8.38485e-08	1.011	-9	1.4533	-3	8.3849	-8							yes		FALSE		1	mixed-MR	no	no
MICA	MICA_D007037	SUHRE_2017	NEALE2_20002_1226	Hypothyroidism/myxoedema | non-cancer illness code, self-reported	Hypothyroidism	0.0670746	0.0103202	8.06651e-11	0.111485	0.0285681	9.52328e-05	0.0832334	0.0122775	1.20732e-11	8.0665	-11	9.5233	-5	1.2073	-11							yes		FALSE		1	mixed-MR	no	no
MICA	MICA_D007958	SUHRE_2017	NEALE2_30000_raw	White blood cell (leukocyte) count	Leukocyte Count	-0.0612546	0.0053331	1.556e-30	-0.0450663	0.0134025	0.000772296	-0.0628571	0.00520265	1.31888e-33	1.556	-30	7.723	-4	1.3189	-33							yes		FALSE		1	mixed-MR	no	no
MICA	MICA_D007970	SUHRE_2017	GCST90002374, GCST004610, GCST004618	White blood cell count	Leukopenia	-0.0378476	0.00256486	2.80702e-49	-0.0322668	0.00670234	1.47748e-06	-0.0374825	0.00231699	7.29726e-59	2.807	-49	1.4775	-6	7.2973	-59							yes		TRUE		1	mixed-MR	no	no
MICA	MICA_D008078	SUHRE_2017	GCST90002412	Low density lipoprotein cholesterol levels	Cholesterol, LDL	-0.0180086	0.00198719	1.27656e-19	-0.00932365	0.00844554	0.269605	-0.0192353	0.00207465	1.8336e-20	1.2766	-19	2.696	-1	1.8336	-20				no			yes		FALSE		1	cis-MR	no	no
MICA	MICA_D008218	SUHRE_2017	GCST90002316, GCST004627	Lymphocyte counts	Lymphocytosis	-0.0444528	0.00251157	4.25196e-70	-0.0557678	0.0163109	0.000628397	-0.0443705	0.00261509	1.43929e-64	4.252	-70	6.284	-4	1.4393	-64							yes		TRUE		1	mixed-MR	no	no
MICA	MICA_D008232	SUHRE_2017	GCST90002340, GCST004625	Monocyte count	Lymphoproliferative Disorders	-0.0177903	0.00220909	8.06201e-16	-0.0152837	0.00492251	0.00190366	-0.017357	0.00200782	5.39684e-18	8.062	-16	1.9037	-3	5.3968	-18							yes		TRUE		1	mixed-MR	no	no
MICA	MICA_D008286	SUHRE_2017	SAIGE_557	Intestinal malabsorption (non-celiac)	Malabsorption Syndromes	0.577466	0.0434918	3.1228e-40	0.31634	0.143233	0.0272052	0.577563	0.0405928	6.12474e-46	3.1228	-40	2.7205	-2	6.1247	-46							yes		FALSE	literature	1	mixed-MR	no	no
MICA	MICA_D009103	SUHRE_2017	GCST005531	Multiple sclerosis	Multiple Sclerosis	0.154322	0.0185979	1.06039e-16	0.146382	0.113511	0.197196	0.153971	0.0182314	3.03116e-17	1.0604	-16	1.972	-1	3.0312	-17				no			yes		FALSE	literature	1	cis-MR	no	no
MICA	MICA_D009503	SUHRE_2017	GCST90002351, GCST004629	Neutrophil count	Neutropenia	-0.0202687	0.00238042	1.66938e-17	-0.00773021	0.00816378	0.343694	-0.0195901	0.00216028	1.20886e-19	1.6694	-17	3.4369	-1	1.2089	-19							yes		TRUE		1	mixed-MR	no	no
MICA	MICA_D009504	SUHRE_2017	NEALE2_30140_raw	Neutrophill count	Neutrophils	-0.0293697	0.00351349	6.31857e-17	-0.0152434	0.0102517	0.137039	-0.0280952	0.00350682	1.13246e-15	6.3186	-17	1.3704	-1	1.1325	-15							yes		FALSE		1	mixed-MR	no	no
MICA	MICA_D009765	SUHRE_2017	NEALE2_23101_raw	Whole body fat-free mass	Obesity	0.152362	0.0153956	4.3119e-23	0.128282	0.0738152	0.082231	0.144507	0.0185138	5.93093e-15	4.3119	-23	8.2231	-2	5.9309	-15							yes		FALSE		1	mixed-MR	no	no
MICA	MICA_D011565	SUHRE_2017	GCST005527, SAIGE_696_4	Psoriasis	Psoriasis	-0.197165	0.0284086	3.91175e-12	-0.169758	0.111493	0.127861	-0.174306	0.0300493	6.60521e-09	3.9117	-12	1.2786	-1	6.6052	-9							yes		TRUE	literature, genetic_literature	1	mixed-MR	no	no
MICA	MICA_D013167	SUHRE_2017	NEALE2_20002_1313	Ankylosing spondylitis | non-cancer illness code, self-reported	Spondylitis, Ankylosing	-0.516893	0.0450251	1.66063e-30	-0.617103	0.122902	5.13755e-07	-0.530939	0.0460254	8.7099e-31	1.6606	-30	5.1376	-7	8.7099	-31							yes		FALSE	literature	1	mixed-MR	no	no
MICA	MICA_D013921	SUHRE_2017	GCST90002363	Red blood cell count	Thrombocytopenia	-0.0169418	0.00200227	2.64375e-17	-0.0137032	0.00543923	0.0117582	-0.0172716	0.00196823	1.70604e-18	2.6438	-17	1.1758	-2	1.706	-18				no			yes		FALSE		1	cis-MR	no	no
MICA	MICA_D014797	SUHRE_2017	NEALE2_20151_raw	Forced vital capacity (fvc), best measure	Vital Capacity	0.0113427	0.00181771	4.37243e-10	0.0126525	0.00739912	0.0872667	0.0134342	0.00192946	3.3384e-12	4.3724	-10	8.7267	-2	3.3384	-12							yes		FALSE		1	mixed-MR	no	no
MICA	MICA_D015433	SUHRE_2017	GCST010005	Membranous nephropathy	Glomerulonephritis, Membranous	0.309661	0.0435399	1.14264e-12	0.302509	0.314619	0.336297	0.411103	0.0529014	7.77948e-15	1.1426	-12	3.363	-1	7.7795	-15							yes		FALSE		1	mixed-MR	no	no
MICA	MICA_D018655	SUHRE_2017	NEALE2_30120_raw	Lymphocyte count	Lymphocyte Count	-0.0246604	0.00283699	3.54693e-18	-0.0215929	0.0105124	0.0399713	-0.0270148	0.00277792	2.36345e-22	3.5469	-18	3.9971	-2	2.3635	-22							yes		FALSE		1	mixed-MR	no	no
MICA	MICA_D049628	SUHRE_2017	GCST90000026	Appendicular lean mass	Body Size	0.0319988	0.00314251	2.3725e-24	0.0266567	0.00997741	0.00754671	0.0314852	0.00303956	3.83025e-25	2.3725	-24	7.5467	-3	3.8303	-25							yes		FALSE		1	mixed-MR	no	no
MICA	MICA_D063847	SUHRE_2017	NEALE2_30100_raw	Mean platelet (thrombocyte) volume	Mean Platelet Volume	0.0258534	0.00281668	4.3642e-20	0.0232236	0.010029	0.0205781	0.0258421	0.00290279	5.45944e-19	4.3642	-20	2.0578	-2	5.4594	-19				no			yes		FALSE		1	cis-MR	no	no
MICA	MICA_EFO_0000384	SUHRE_2017	FINNGEN_R5_RX_CROHN_2NDLINE	Second line medication for Crohns disease	Second line medication for Crohns disease	-0.11548	0.0166291	3.7985e-12	-0.110382	0.0836005	0.186718	-0.127527	0.0175981	4.27302e-13	3.7985	-12	1.8672	-1	4.273	-13				no			yes		FALSE	literature	1	cis-MR	no	no
MICA	MICA_EFO_0000400	SUHRE_2017	FINNGEN_R5_KELA_DIAB_INSUL_EXMORE, FINNGEN_R5_E4_DMNAS, FINNGEN_R5_DIABETES_FG, FINNGEN_R5_E4_DIABETES	"Diabetes, insuline treatment (Kela reimbursement)" (more controls excluded)	"Diabetes, insuline treatment (Kela reimbursement)" (more controls excluded)	-0.17629	0.0186027	2.6276e-21	-0.117815	0.0528783	0.0258772	-0.167849	0.0236813	1.36245e-12	2.6276	-21	2.5877	-2	1.3625	-12				no			yes		TRUE	literature	2	cis-MR, mixed-MR	no	no
MICA	MICA_EFO_0000401	SUHRE_2017	FINNGEN_R5_DM_NEPHROPATHY_EXMORE, FINNGEN_R5_DM_NEPHROPATHY	Diabetic nephropathy (more controls excluded)	Diabetic nephropathy (more controls excluded)	-0.247615	0.0345715	7.9277e-13	-0.36206	0.149735	0.0156061	-0.264316	0.0439628	1.82951e-09	7.9277	-13	1.5606	-2	1.8295	-9							yes		TRUE		1	mixed-MR	no	no
MICA	MICA_EFO_0000706	SUHRE_2017	FINNGEN_R5_SPONDYLOARTHRITIS	Spondyloarthritis	Spondyloarthritis	-0.404543	0.0318848	6.92501e-37	-0.429033	0.172291	0.0127683	-0.409673	0.0332528	7.07364e-35	6.925	-37	1.2768	-2	7.0736	-35				no			yes		FALSE	literature	1	cis-MR	no	no
MICA	MICA_EFO_0001060	SUHRE_2017	FINNGEN_R5_K11_COELIAC	Coeliac disease	Coeliac disease	0.360447	0.0408555	1.11967e-18	0.767797	0.378526	0.0425207	0.402567	0.0428156	5.33571e-21	1.1197	-18	4.2521	-2	5.3357	-21				no			yes		FALSE	literature	1	cis-MR	no	no
MICA	MICA_EFO_0001359	SUHRE_2017	FINNGEN_R5_E4_DM1NOCOMP, FINNGEN_R5_T1D_WIDE1, FINNGEN_R5_E4_DM1, FINNGEN_R5_T1D_WIDE, FINNGEN_R5_T1D_STRICT, FINNGEN_R5_T1D_STRICT1, FINNGEN_R5_E4_DM1_STRICT	Type 1 diabetes without complications	Type 1 diabetes without complications	-0.617364	0.0428602	4.87345e-47	-0.49574	0.272225	0.0685963	-0.647602	0.0686713	4.08284e-21	4.8735	-47	6.8596	-2	4.0828	-21							yes		TRUE		1	mixed-MR	no	no
MICA	MICA_EFO_0003770	SUHRE_2017	FINNGEN_R5_H7_RETINOPATHYDIAB, FINNGEN_R5_DM_RETINOPATHY_EXMORE, FINNGEN_R5_DM_RETINOPATHY, FINNGEN_R5_DM_BCKGRND_RETINA, FINNGEN_R5_H7_RETINOPATHYDIAB_BKG, FINNGEN_R5_DM_RETINA_NOS, FINNGEN_R5_H7_RETINOPATHYDIAB_NAS	Diabetic retinopathy	Diabetic retinopathy	-0.428981	0.0384263	6.13626e-29	-0.30966	0.22168	0.16245	-0.458786	0.0562866	3.61262e-16	6.1363	-29	1.6245	-1	3.6126	-16							yes		TRUE		1	mixed-MR	no	no
MICA	MICA_EFO_0003898	SUHRE_2017	FINNGEN_R5_M13_ANKYLOSPON, FINNGEN_R5_M13_ANKYLOSPON_STRICT	Ankylosing spondylitis	Ankylosing spondylitis	-0.709993	0.0483111	6.80979e-49	-0.623878	0.414834	0.132602	-0.736483	0.0503814	2.15181e-48	6.8098	-49	1.326	-1	2.1518	-48				no			yes		TRUE	literature	1	cis-MR	no	no
MICA	MICA_EFO_0004244	SUHRE_2017	FINNGEN_R5_ILD_ENDPOINTS	Interstitial lung disease endpoints	Interstitial lung disease endpoints	-0.0754752	0.0113781	3.28096e-11	-0.180468	0.0752296	0.0164444	-0.0806279	0.0123023	5.605e-11	3.281	-11	1.6444	-2	5.605	-11				no			yes		FALSE	literature	1	cis-MR	no	no
MICA	MICA_EFO_0004995	SUHRE_2017	NEALE2_23118_raw, NEALE2_23113_raw, NEALE2_23114_raw, NEALE2_23117_raw	Leg predicted mass (left)	Leg predicted mass (left)	0.0240052	0.00289869	1.21748e-16	0.0229962	0.0128071	0.0725619	0.0235094	0.00290323	5.60187e-16	1.2175	-16	7.2562	-2	5.6019	-16							yes	0.216419	TRUE	genetic_association	1	mixed-MR	no	no
MICA	MICA_EFO_0004996	SUHRE_2017	FINNGEN_R5_E4_DM1REN	Type 1 diabetes with renal complications	Type 1 diabetes with renal complications	-0.365737	0.0504597	4.22662e-13	0.0352842	0.167594	0.833251	-0.346608	0.0762017	5.40131e-06	4.2266	-13	8.3325	-1	5.4013	-6							yes		FALSE		1	mixed-MR	no	no
MICA	MICA_EFO_0005856	SUHRE_2017	FINNGEN_R5_RHEU_ARTHRITIS_OTH	Other arthritis (FG)	Other arthritis (FG)	-0.148624	0.0210916	1.8334e-12	-0.0306394	0.138459	0.824868	-0.135753	0.0228841	2.98849e-09	1.8334	-12	8.2487	-1	2.9885	-9				no			yes		FALSE	literature, genetic_literature	1	cis-MR	no	no
MICA	MICA_EFO_0007135	SUHRE_2017	FINNGEN_R5_STILL_ADULT	Adult-onset Still disease	Adult-onset Still disease	-0.171367	0.0272425	3.16601e-10	-0.182701	0.102521	0.0747353	-0.17404	0.0281452	6.26376e-10	3.166	-10	7.4735	-2	6.2638	-10				no			yes		FALSE		1	cis-MR	no	no
MICA	MICA_EFO_0007460	SUHRE_2017	FINNGEN_R5_M13_REACTARTH	Reactive arthropathies	Reactive arthropathies	-0.241947	0.0395168	9.20394e-10	-0.370746	0.566254	0.512638	-0.247912	0.0434814	1.18718e-08	9.2039	-10	5.1264	-1	1.1872	-8				no			yes		FALSE	literature	1	cis-MR	no	no
MICA	MICA_EFO_0009322	SUHRE_2017	FINNGEN_R5_DM_RETINA_PROLIF, FINNGEN_R5_H7_RETINOPATHYDIAB_PROLIF	Proliferative diabetic retinopathy	Proliferative diabetic retinopathy	-0.297665	0.0252445	4.32893e-32	-0.253589	0.13646	0.0631219	-0.313075	0.0351057	4.74532e-19	4.3289	-32	6.3122	-2	4.7453	-19							yes		TRUE		1	mixed-MR	no	no
MICA	MICA_EFO_0010133	SUHRE_2017	FINNGEN_R5_DM_MACULOPATHY_EXMORE, FINNGEN_R5_H7_MACULOPATHYDIAB, FINNGEN_R5_DM_MACULOPATHY	Diabetic maculopathy (more controls excluded)	Diabetic maculopathy (more controls excluded)	-0.390585	0.0474276	1.78956e-16	-0.399713	0.25636	0.118951	-0.420447	0.0656631	1.52252e-10	1.7896	-16	1.1895	-1	1.5225	-10							yes		TRUE		1	mixed-MR	no	no
MICA	MICA_EFO_1000783	SUHRE_2017	FINNGEN_R5_E4_DM1NEU	Type 1 diabetes with neurological complications	Type 1 diabetes with neurological complications	-0.399274	0.0621369	1.31243e-10	0.124609	0.219669	0.570538	-0.192868	0.0951526	0.0426694	1.3124	-10	5.7054	-1	4.2669	-2							yes		FALSE		1	mixed-MR	no	no
MICA	MICA_EFO_1000897	SUHRE_2017	FINNGEN_R5_DM_KETOACIDOSIS, FINNGEN_R5_E4_DM1KETO	Diabetic ketoacidosis	Diabetic ketoacidosis	-0.294835	0.0276064	1.26314e-26	0.0199347	0.172936	0.908229	-0.169308	0.0573285	0.00314407	1.2631	-26	9.0823	-1	3.1441	-3							yes		TRUE		1	mixed-MR	no	no
MICA	MICA_HP_0001094	SUHRE_2017	FINNGEN_R5_H7_IRIDOACUTE, FINNGEN_R5_H7_IRIDOCYCLITIS	Acute and subacute iridocyclitis	Acute and subacute iridocyclitis	-0.44973	0.0310754	1.81544e-47	-0.28412	0.0815212	0.000491725	-0.444268	0.0329257	1.71844e-41	1.8154	-47	4.9173	-4	1.7184	-41				no			yes		TRUE		1	cis-MR	no	no
MICA	MICA_HP_0012317	SUHRE_2017	FINNGEN_R5_M13_SACROILIITIS	"Sacroiliitis, not elsewhere classified"	"Sacroiliitis, not elsewhere classified"	-0.41542	0.0600548	4.60162e-12	-0.303437	0.485187	0.531708	-0.427266	0.0669547	1.75449e-10	4.6016	-12	5.3171	-1	1.7545	-10				no			yes		FALSE		1	cis-MR	no	no
MICA	MICA_MONDO_0001434	SUHRE_2017	FINNGEN_R5_SPONDYLOPATHY_FG, FINNGEN_R5_M13_SPONDYLINFLAMNAS	Spondylopathies (FG)	Spondylopathies (FG)	-0.554598	0.0392848	2.96819e-45	-0.549729	0.170853	0.00129292	-0.561924	0.0404835	8.33787e-44	2.9682	-45	1.2929	-3	8.3379	-44				no			yes		TRUE		1	cis-MR	no	no
MICA	MICA_MONDO_0045002	SUHRE_2017	FINNGEN_R5_M13_SPONDYLOPATHY	Spondylopathies	Spondylopathies	-0.0842247	0.0124689	1.43043e-11	-0.0351453	0.0915227	0.700974	-0.0819346	0.0137779	2.73382e-09	1.4304	-11	7.0097	-1	2.7338	-9				no			yes		FALSE	literature	1	cis-MR	no	no
MICA	MICA_c("CHEBI_5931", "EFO_0000400")	SUHRE_2017	FINNGEN_R5_KELA_DIAB_INSUL	"Diabetes, insuline treatment (Kela reimbursement)"	"Diabetes, insuline treatment (Kela reimbursement)"	-0.0786458	0.0121586	9.90882e-11	-0.00735969	0.0666034	0.912013	-0.0901681	0.0207443	1.38238e-05	9.9088	-11	9.1201	-1	1.3824	-5							yes		FALSE		1	mixed-MR	no	no
MICA	MICA_c("EFO_0000400", "EFO_0009518")	SUHRE_2017	FINNGEN_R5_DM_SEVERAL_COMPLICATIONS	"Diabetes, several complications"	"Diabetes, several complications"	-0.239358	0.0277185	5.85772e-18	-0.245023	0.134955	0.0694328	-0.28499	0.0377664	4.48371e-14	5.8577	-18	6.9433	-2	4.4837	-14							yes		FALSE	literature	1	mixed-MR	no	no
MICA	MICA_c("EFO_0001359", "EFO_0009518")	SUHRE_2017	FINNGEN_R5_E4_DM1NASCOMP, FINNGEN_R5_E4_DM1OPTH	Type 1 diabetes with other specified/multiple/unspecified complications	Type 1 diabetes with other specified/multiple/unspecified complications	-0.637496	0.0469297	4.97831e-42	-0.497109	0.291936	0.0886055	-0.64998	0.0753333	6.24021e-18	4.9783	-42	8.8606	-2	6.2402	-18							yes		TRUE		1	mixed-MR	no	no
MICA	MICA_c("EFO_0009546", "EFO_0003966")	SUHRE_2017	FINNGEN_R5_H7_EYE	Diseases of the eye and adnexa	Diseases of the eye and adnexa	-0.0470915	0.00709288	3.15247e-11	-0.0204845	0.021646	0.343975	-0.0456097	0.00767015	2.74131e-09	3.1525	-11	3.4397	-1	2.7413	-9				no			yes		FALSE	literature	1	cis-MR	no	no
MICA	MICA_c("HP_0001259", "EFO_0001359")	SUHRE_2017	FINNGEN_R5_E4_DM1COMA	Type 1 diabetes with coma	Type 1 diabetes with coma	-0.352004	0.0473022	9.94651e-14	0.0451898	0.236941	0.848743	-0.38577	0.0815561	2.24386e-06	9.9465	-14	8.4874	-1	2.2439	-6							yes		FALSE		1	mixed-MR	no	no
MICA	MICA_c("HP_0002024", "EFO_0001060")	SUHRE_2017	NEALE2_20002_1456	Malabsorption/coeliac disease | non-cancer illness code, self-reported	Malabsorption/coeliac disease | non-cancer illness code, self-reported	0.632553	0.0467252	9.36231e-42	0.38454	0.181801	0.0344157	0.634658	0.0451126	5.94777e-45	9.3623	-42	3.4416	-2	5.9478	-45							yes		FALSE		1	mixed-MR	no	no
MICA	MICA_c("MONDO_0002970", "MONDO_0002289", "MONDO_0001269", "EFO_0009464")	SUHRE_2017	FINNGEN_R5_H7_SCLERACORNEA	"Disorders of sclera, cornea, iris and ciliary body"	"Disorders of sclera, cornea, iris and ciliary body"	-0.168622	0.0156038	3.2076e-27	-0.153977	0.103836	0.138106	-0.173825	0.0179862	4.27441e-22	3.2076	-27	1.3811	-1	4.2744	-22				no			yes		FALSE		1	cis-MR	no	no
MICA	MICA_character(0)	SUHRE_2017	FINNGEN_R5_K11_REIMB_202, NEALE2_30260_raw, SAIGE_696, NEALE2_30270_raw, FINNGEN_R5_Z21_PRESENCE_OTH_FUNCTIONAL_IMPLANTNTS	KELA_REIMBURSEMENT_202	KELA_REIMBURSEMENT_202	-0.190582	0.0159961	9.97223e-33	-0.276293	0.185373	0.136099	-0.187221	0.0191344	1.31219e-22	9.9722	-33	1.361	-1	1.3122	-22				no			yes		TRUE		2	cis-MR, mixed-MR	no	no
MICB	MICB_5-alpha reductase inhibitor|BPH|benign prostatic hyperplasia	UKBPPP_2023	prescriptions-5-alpha_reductase_inhibitor|BPH|benign_prostatic_hyperplasia-both_sexes	5-alpha reductase inhibitor|BPH|benign prostatic hyperplasia	5-alpha reductase inhibitor|BPH|benign prostatic hyperplasia	-0.131386	0.0116086	1.0696e-29	-0.0820028	0.0176998	3.60431e-06	-0.0966434	0.0190772	4.06449e-07	1.0696	-29	3.60431	-6	4.06449	-7		6_25544645_A_C					yes		FALSE		3	trans-MR, mixed-MR, trans-coloc	no	no
MICB	MICB_ACE inhibitor|anti-hypertensive	UKBPPP_2023	prescriptions-ACE_inhibitor|anti-hypertensive-both_sexes	ACE inhibitor|anti-hypertensive	ACE inhibitor|anti-hypertensive	-0.0442669	0.00693978	1.78579e-10	-0.0663291	0.0138313	1.62202e-06	-0.0451826	0.0115648	9.34786e-05	1.78579	-10	1.62202	-6	9.34786	-5		12_112459036_A_AG	12_112459036_A_AG (ENSG00000305447,PTPN11,ENSG00000305463,RPL6,ENSG00000305485,HECTD4,ENSG00000304788,ENSG00000300851,ENSG00000257658,RPL7AP60)				yes		FALSE		2	trans-MR, trans-coloc	no	no
MICB	MICB_Abnormal sputum	UKBPPP_2023	phecode-516-both_sexes	Abnormal sputum	Abnormal sputum	-0.116299	0.0165886	2.36997e-12	-0.177782	0.0263222	1.43738e-11	-0.157825	0.0260504	1.37444e-09	2.36997	-12	1.43738	-11	1.37444	-9		6_32894143_A_G					yes		FALSE		3	trans-MR, mixed-MR, trans-coloc	no	no
MICB	MICB_Actions taken following self-harm	UKBPPP_2023	categorical-20554-both_sexes-1	Actions taken following self-harm	Actions taken following self-harm	-0.178496	0.0285237	3.90402e-10	-0.220921	0.0433912	3.55493e-07	-0.243508	0.0481109	4.16239e-07	3.90402	-10	3.55493	-7	4.16239	-7		6_25438852_C_CT					yes		FALSE		2	trans-MR, trans-coloc	no	no
MICB	MICB_Activities undertaken to treat depression	UKBPPP_2023	categorical-20547-both_sexes-1	Activities undertaken to treat depression	Activities undertaken to treat depression	-0.0397342	0.00479989	1.25104e-16	-0.0213915	0.00772467	0.00561874	-0.0302668	0.00800361	0.000155794	1.25104	-16	5.61874	-3	1.55794	-4		6_28540318_C_T					yes		FALSE		2	mixed-MR, trans-coloc	no	no
MICB	MICB_Acute appendicitis, no complications	UKBPPP_2023	APPENDACUT_NOCOMPLIC	Acute appendicitis, no complications	Acute appendicitis, no complications	0.0463086	0.0047979	4.82819e-22	0.0313752	0.00944576	0.000894985	0.0512312	0.00791151	9.44842e-11	4.82819	-22	8.94985	-4	9.44842	-11	6_32480709_A_T	6_32525961_C_T					yes		FALSE		4	cis-MR, mixed-MR, cis-coloc, trans-coloc	no	no
MICB	MICB_Acute peritonitis	UKBPPP_2023	K11_PERITONITIS	Acute peritonitis	Acute peritonitis	0.13303	0.0174333	2.33252e-14	0.0588657	0.0321963	0.0674988	0.14394	0.0279782	2.67914e-07	2.33252	-14	6.74988	-2	2.67914	-7							yes		FALSE		1	mixed-MR	no	no
MICB	MICB_Acute suppurative otitis media	UKBPPP_2023	H8_SUP_ACUTE	Acute suppurative otitis media	Acute suppurative otitis media	0.0549349	0.00742888	1.41641e-13	0.0509058	0.0153818	0.000934712	0.0584923	0.0129407	6.1827e-06	1.41641	-13	9.34712	-4	6.1827	-6		6_30078221_A_C					yes		FALSE		2	mixed-MR, trans-coloc	no	no
MICB	MICB_Acute upper respiratory infections of multiple and unspecified sites	UKBPPP_2023	J10_ACUTEUPPERINFEC	Acute upper respiratory infections of multiple and unspecified sites	Acute upper respiratory infections of multiple and unspecified sites	-0.0250866	0.00397367	2.73319e-10	-0.0104577	0.00743259	0.159426	-0.0148786	0.00657748	0.0236946	2.73319	-10	1.59426	-1	2.36946	-2		12_111446804_T_C	12_111446804_T_C (SH2B3,ENSG00000299832,ENSG00000294281,HSPA8P14,PHETA1,LINC02356,RNA5SP373,U7,ENSG00000304623,IFITM3P5)				yes		FALSE		3	trans-MR, mixed-MR, trans-coloc	no	no
MICB	MICB_Adenocarcinoma and papilloma adenocarcinoma of rectum	UKBPPP_2023	C3_RECTUM_ADENO	Adenocarcinoma and papilloma adenocarcinoma of rectum	Adenocarcinoma and papilloma adenocarcinoma of rectum	0.099933	0.0137319	3.40183e-13	0.0859654	0.0230872	0.000196473	0.113137	0.0212645	1.03507e-07	3.40183	-13	1.96473	-4	1.03507	-7		11_61774534_GA_G	11_61774534_GA_G (MYRF-AS1,MIR611,TMEM258,FEN1,MYRF,ENSG00000289268,MIR1908,FADS1,FADS2,DAGLA)				yes		FALSE		2	mixed-MR, trans-coloc	no	no
MICB	MICB_Adenocarcinoma, papilloma adenocarcinoma and mucinous carcinomas of rectum, excluding all cancers (controls excluding all cancers)	UKBPPP_2023	C3_RECTUM_ADENO_MUCINO_EXALLC	Adenocarcinoma, papilloma adenocarcinoma and mucinous carcinomas of rectum, excluding all cancers (controls excluding all cancers)	Adenocarcinoma, papilloma adenocarcinoma and mucinous carcinomas of rectum, excluding all cancers (controls excluding all cancers)	0.105032	0.0133017	2.87578e-15	0.0918619	0.0231497	7.24259e-05	0.100246	0.0207765	1.40022e-06	2.87578	-15	7.24259	-5	1.40022	-6		11_61774534_GA_G	11_61774534_GA_G (MYRF-AS1,MIR611,TMEM258,FEN1,MYRF,ENSG00000289268,MIR1908,FADS1,FADS2,DAGLA)				yes		FALSE		2	mixed-MR, trans-coloc	no	no
MICB	MICB_Adrenal hypofunction	UKBPPP_2023	phecode-255.2-both_sexes	Adrenal hypofunction	Adrenal hypofunction	0.381071	0.0325186	1.02396e-31	0.39881	0.054034	1.5743e-13	0.406879	0.0551142	1.55374e-13	1.02396	-31	1.5743	-13	1.55374	-13	6_32009716_C_T	6_32894830_T_A					yes		FALSE		5	cis-MR, trans-MR, mixed-MR, cis-coloc, trans-coloc	no	no
MICB	MICB_Adrenocortical insufficiency	UKBPPP_2023	E4_ADDISON	Adrenocortical insufficiency	Adrenocortical insufficiency	0.178499	0.0234676	2.82321e-14	0.235167	0.0411831	1.12782e-08	0.209415	0.0370735	1.61718e-08	2.82321	-14	1.12782	-8	1.61718	-8	6_30503798_C_T	6_32997412_CT_C					yes		FALSE		4	cis-MR, mixed-MR, cis-coloc, trans-coloc	no	no
MICB	MICB_Age at hysterectomy	UKBPPP_2023	continuous-2824-both_sexes-irnt	Age at hysterectomy	Age at hysterectomy	-0.032782	0.00330887	3.87015e-23	-0.025915	0.00581918	8.45329e-06	-0.0290555	0.0060264	1.42574e-06	3.87015	-23	8.45329	-6	1.42574	-6	6_30663720_CA_C	6_27228383_CA_C					yes		FALSE		5	cis-MR, trans-MR, mixed-MR, cis-coloc, trans-coloc	no	no
MICB	MICB_Age diabetes diagnosed	UKBPPP_2023	continuous-2976-both_sexes-irnt	Age diabetes diagnosed	Age diabetes diagnosed	-0.0529631	0.00429674	6.53485e-35	-0.0116841	0.0110352	0.289691	-0.046326	0.00750014	6.54608e-10	6.53485	-35	2.89691	-1	6.54608	-10		6_29797026_G_A					yes		FALSE		3	trans-MR, mixed-MR, trans-coloc	no	no
MICB	MICB_Agranulocytosis	UKBPPP_2023	D3_AGRANULOCYTOSIS	Agranulocytosis	Agranulocytosis	0.134852	0.012728	3.14644e-26	0.0881279	0.0233386	0.000159325	0.106541	0.0212802	5.54066e-07	3.14644	-26	1.59325	-4	5.54066	-7		6_32525961_C_T					yes		FALSE		3	trans-MR, mixed-MR, trans-coloc	no	no
MICB	MICB_Algoneurodystrophy	UKBPPP_2023	M13_ALGONEURO	Algoneurodystrophy	Algoneurodystrophy	0.149819	0.0233347	1.35896e-10	0.178523	0.0378011	2.3274e-06	0.104918	0.0358459	0.00342326	1.35896	-10	2.3274	-6	3.42326	-3		6_30254820_G_A					yes		FALSE		2	mixed-MR, trans-coloc	no	no
MICB	MICB_All dysplastic lesions of the cervix uteri	UKBPPP_2023	N14_CERVICAL_DYSPLASIA_ALL	All dysplastic lesions of the cervix uteri	All dysplastic lesions of the cervix uteri	0.139553	0.00871941	1.18265e-57	0.12829	0.0291907	1.10829e-05	0.114366	0.0155051	1.63088e-13	1.18265	-57	1.10829	-5	1.63088	-13							yes		FALSE		3	cis-MR, trans-MR, mixed-MR	no	no
MICB	MICB_All dysplastic lesions of the cervix uteri, vagina or vulva	UKBPPP_2023	N14_FEMALE_GENITAL_DYSPLASIA_ALL	All dysplastic lesions of the cervix uteri, vagina or vulva	All dysplastic lesions of the cervix uteri, vagina or vulva	0.186971	0.0141296	5.69104e-40	0.121363	0.0419754	0.00383676	0.159807	0.0275543	6.6426e-09	5.69104	-40	3.83676	-3	6.6426	-9	6_30503798_C_T						yes		FALSE		4	cis-MR, trans-MR, mixed-MR, cis-coloc	no	no
MICB	MICB_All dysplastic lesions of the vulva	UKBPPP_2023	N14_VULVAL_DYSPLASIA_ALL	All dysplastic lesions of the vulva	All dysplastic lesions of the vulva	0.363996	0.0256345	9.23439e-46	0.208995	0.0558263	0.000181353	0.245538	0.0444178	3.24056e-08	9.23439	-46	1.81353	-4	3.24056	-8	6_30663720_CA_C	6_30254820_G_A					yes		FALSE		5	cis-MR, trans-MR, mixed-MR, cis-coloc, trans-coloc	no	no
MICB	MICB_Allergic contact dermatitis	UKBPPP_2023	L12_ALLERGICCONTACT	Allergic contact dermatitis	Allergic contact dermatitis	0.093707	0.0146162	1.44398e-10	0.124152	0.0497633	0.0126007	0.0949819	0.0239069	7.09746e-05	1.44398	-10	1.26007	-2	7.09746	-5				no			yes		FALSE		1	cis-MR	no	no
MICB	MICB_Allergic purpura	UKBPPP_2023	D3_ALLERGPURPURA	Allergic purpura	Allergic purpura	-0.260927	0.0252232	4.42237e-25	-0.143692	0.0482344	0.00289167	-0.275007	0.0471319	5.38453e-09	4.42237	-25	2.89167	-3	5.38453	-9		6_30078221_A_C					yes		FALSE		2	mixed-MR, trans-coloc	no	no
MICB	MICB_Allergic urticaria	UKBPPP_2023	L12_URTICA_ALLERG	Allergic urticaria	Allergic urticaria	0.111077	0.0139865	1.99452e-15	0.0937494	0.0250122	0.000178144	0.12612	0.0224388	1.90243e-08	1.99452	-15	1.78144	-4	1.90243	-8	6_30503798_C_T	6_32894143_A_G					yes		FALSE		4	cis-MR, mixed-MR, cis-coloc, trans-coloc	no	no
MICB	MICB_Alopecia areata	UKBPPP_2023	L12_ALOPECAREATA	Alopecia areata	Alopecia areata	0.172495	0.0271401	2.07429e-10	0.106634	0.0559005	0.0564458	0.205839	0.0470398	1.20956e-05	2.07429	-10	5.64458	-2	1.20956	-5			11_126368738_T_C (ENSG00000278215,ST3GAL4,GSEC,TIRAP-AS1,DCPS,ENSG00000254905,ENSG00000303243,TIRAP,RPL35AP26,FOXRED1)				yes		FALSE		1	mixed-MR	no	no
MICB	MICB_Alzheimer’s disease, wide definition	UKBPPP_2023	G6_AD_WIDE	Alzheimer’s disease, wide definition	Alzheimer’s disease, wide definition	-0.0511328	0.00838306	1.06379e-09	-0.0403613	0.0158833	0.01105	-0.0526697	0.0143694	0.000246938	1.06379	-9	1.105	-2	2.46938	-4		6_25116049_G_A					yes		FALSE		2	mixed-MR, trans-coloc	no	no
MICB	MICB_Anaemias	UKBPPP_2023	D3_ANAEMIA	Anaemias	Anaemias	0.0914949	0.00620416	3.20014e-49	0.0638444	0.0172689	0.000218096	0.0992892	0.0119399	9.11809e-17	3.20014	-49	2.18096	-4	9.11809	-17	6_32006690_A_T	9_133165599_T_C	9_133165599_T_C (GBGT1,ENSG00000298803,OBP2B,RALGDS,LCN1P1,CELP,ENSG00000290769,CEL,ENSG00000296375,ABO)				yes		FALSE		5	cis-MR, trans-MR, mixed-MR, cis-coloc, trans-coloc	no	no
MICB	MICB_Ankle spacing width	UKBPPP_2023	continuous-3143-both_sexes-irnt	Ankle spacing width	Ankle spacing width	0.0478584	0.0027727	9.32248e-67	0.0412724	0.00749935	3.72408e-08	0.0468669	0.00463466	4.87468e-24	9.32248	-67	3.72408	-8	4.87468	-24	6_30503798_C_T	6_32894143_A_G					yes		FALSE		5	cis-MR, trans-MR, mixed-MR, cis-coloc, trans-coloc	no	no
MICB	MICB_Ankylosing spondylitis, strict definition	UKBPPP_2023	M13_ANKYLOSPON_STRICT	Ankylosing spondylitis, strict definition	Ankylosing spondylitis, strict definition	0.795713	0.0493035	1.35585e-58	0.0429184	0.228637	0.851101	-0.0845009	0.116419	0.467941	1.35585	-58	8.51101	-1	4.67941	-1		2_111054088_C_T	2_111054088_C_T (ENSG00000304842,ACOXL-AS1,BCL2L11,ENSG00000293584,RPL5P9,ENSG00000295185,ENSG00000230499,ENSG00000227992,ENSG00000271590,ENSG00000229118)				yes		FALSE		4	cis-MR, trans-MR, mixed-MR, trans-coloc	no	no
MICB	MICB_Anterior Iridocyclitis	UKBPPP_2023	H7_IRIDOCYC_ANTER	Anterior Iridocyclitis	Anterior Iridocyclitis	-0.147582	0.0192444	1.73587e-14	-0.0703065	0.0771955	0.362422	-0.0946265	0.0347868	0.00652456	1.73587	-14	3.62422	-1	6.52456	-3		9_133375798_T_C					yes		FALSE		3	trans-MR, mixed-MR, trans-coloc	no	no
MICB	MICB_Appendectomy	UKBPPP_2023	K11_APPENDECTOMY	Appendectomy	Appendectomy	0.0495975	0.00452581	6.02881e-28	0.0315032	0.00883687	0.000363895	0.0465043	0.00741865	3.64394e-10	6.02881	-28	3.63895	-4	3.64394	-10	6_32040013_C_G	6_32796758_C_T					yes		FALSE		5	cis-MR, trans-MR, mixed-MR, cis-coloc, trans-coloc	no	no
MICB	MICB_Arthropathies in other diseases classified elsewhere	UKBPPP_2023	M13_ARTHINOTH	Arthropathies in other diseases classified elsewhere	Arthropathies in other diseases classified elsewhere	0.214588	0.0230493	1.27854e-20	0.150495	0.0606175	0.0130392	0.206172	0.0412169	5.66995e-07	1.27854	-20	1.30392	-2	5.66995	-7		6_29684422_A_G					yes		FALSE		2	mixed-MR, trans-coloc	no	no
MICB	MICB_Arthropathy NOS	UKBPPP_2023	phecode-716.9-both_sexes	Arthropathy NOS	Arthropathy NOS	0.0787106	0.00732781	6.50821e-27	0.0594279	0.0131071	5.78696e-06	0.0634733	0.01192	1.00982e-07	6.50821	-27	5.78696	-6	1.00982	-7		6_25130789_TTTAA_T	6_25130789_TTTAA_T (CMAHP,NUP50P2,CANT1P1,UBE2D3P5,ENSG00000223623,ENSG00000219681,ENSG00000229313,ENSG00000299278,RN7SL334P,ASS1P1)				yes		FALSE		3	trans-MR, mixed-MR, trans-coloc	no	no
MICB	MICB_Artrosis, including avohilmo	UKBPPP_2023	M13_ARTHROSIS_INCLAVO	Artrosis, including avohilmo	Artrosis, including avohilmo	0.0208033	0.00291691	9.89371e-13	0.0132196	0.0068071	0.0521331	0.013713	0.00456456	0.00266244	9.89371	-13	5.21331	-2	2.66244	-3							yes		FALSE		2	trans-MR, mixed-MR	no	no
MICB	MICB_Asthma and allergy	UKBPPP_2023	ASTHMA_ALLERG	Asthma and allergy	Asthma and allergy	0.136073	0.0103485	1.72473e-39	0.176287	0.0261861	1.67262e-11	0.202183	0.0227631	6.56301e-19	1.72473	-39	1.67262	-11	6.56301	-19		9_133165599_T_C	9_133165599_T_C (GBGT1,ENSG00000298803,OBP2B,RALGDS,LCN1P1,CELP,ENSG00000290769,CEL,ENSG00000296375,ABO)				yes		FALSE		2	mixed-MR, trans-coloc	no	no
MICB	MICB_Asthma, unspecified (mode)	UKBPPP_2023	ASTHMA_NAS	Asthma, unspecified (mode)	Asthma, unspecified (mode)	0.0548423	0.00522688	9.36695e-26	0.0464437	0.0134612	0.000560174	0.0478748	0.00973116	8.666e-07	9.36695	-26	5.60174	-4	8.666	-7							yes		FALSE		1	mixed-MR	no	no
MICB	MICB_Asthma-related acute respiratory infections	UKBPPP_2023	ASTHMA_ACUTE_RESPIRATORY_INFECTIONS	Asthma-related acute respiratory infections	Asthma-related acute respiratory infections	0.0858987	0.00624711	5.08273e-43	0.0756169	0.0155703	1.19489e-06	0.0816753	0.0111575	2.47589e-13	5.08273	-43	1.19489	-6	2.47589	-13		6_30078221_A_C					yes		FALSE		3	trans-MR, mixed-MR, trans-coloc	no	no
MICB	MICB_Asthma-related infections	UKBPPP_2023	ASTHMA_INFECTIONS	Asthma-related infections	Asthma-related infections	0.0844162	0.00562843	7.54691e-51	0.0772793	0.015819	1.03322e-06	0.086193	0.0103906	1.0829e-16	7.54691	-51	1.03322	-6	1.0829	-16		6_25586199_G_A	6_25586199_G_A (ENSG00000302766,ENSG00000286933,SCGN,ENSG00000294657,PRELID1P2,ENSG00000308153,CMAHP,H2AC1,H2BC1,H2BC2P)				yes		FALSE		3	trans-MR, mixed-MR, trans-coloc	no	no
MICB	MICB_Asthma-related pneumonia	UKBPPP_2023	ASTHMA_PNEUMONIA	Asthma-related pneumonia	Asthma-related pneumonia	0.0580782	0.00690257	3.96267e-17	0.0540281	0.0177851	0.00238284	0.0560057	0.0129894	1.62034e-05	3.96267	-17	2.38284	-3	1.62034	-5			6_24291429_GCT_G (KAAG1,DCDC2,RNU6-391P,MRS2,ENSG00000251830,NRSN1,ENSG00000305347,GPLD1,ALDH5A1,ENSG00000307634)				yes		FALSE		1	mixed-MR	no	no
MICB	MICB_Atherosclerosis, excluding cerebral and coronary sclerosis	UKBPPP_2023	I9_ATHSCLE	Atherosclerosis, excluding cerebral and coronary sclerosis	Atherosclerosis, excluding cerebral and coronary sclerosis	0.0827663	0.00616277	4.03148e-41	0.07017	0.0167353	2.7537e-05	0.0822986	0.0114639	7.02653e-13	4.03148	-41	2.7537	-5	7.02653	-13	6_30503798_C_T	6_29797026_G_A					yes		FALSE		5	cis-MR, trans-MR, mixed-MR, cis-coloc, trans-coloc	no	no
MICB	MICB_Atopic/contact dermatitis due to other or unspecified	UKBPPP_2023	phecode-939-both_sexes	Atopic/contact dermatitis due to other or unspecified	Atopic/contact dermatitis due to other or unspecified	0.134761	0.0135812	3.32033e-23	0.0847576	0.0211971	6.37311e-05	0.136325	0.0221308	7.27629e-10	3.32033	-23	6.37311	-5	7.27629	-10			6_25600740_G_A (ENSG00000302766,ENSG00000286933,SCGN,PRELID1P2,ENSG00000294657,ENSG00000308153,H2AC1,H2BC1,H2BC2P,ENSG00000308139)				yes		FALSE		2	trans-MR, mixed-MR	no	no
MICB	MICB_Atrial fibrillation and flutter with reimbursement	UKBPPP_2023	I9_AF_REIMB	Atrial fibrillation and flutter with reimbursement	Atrial fibrillation and flutter with reimbursement	0.0613796	0.00739486	1.03841e-16	0.0600518	0.0243883	0.013804	0.0721249	0.0126816	1.29016e-08	1.03841	-16	1.3804	-2	1.29016	-8	6_31601498_A_C	9_133165599_T_C	9_133165599_T_C (GBGT1,ENSG00000298803,OBP2B,RALGDS,LCN1P1,CELP,ENSG00000290769,CEL,ENSG00000296375,ABO)	no			yes		FALSE		4	cis-MR, mixed-MR, cis-coloc, trans-coloc	no	no
MICB	MICB_Atrial septal defect	UKBPPP_2023	Q17_ASD	Atrial septal defect	Atrial septal defect	-0.133963	0.0213689	3.63237e-10	-0.111533	0.0333415	0.000822263	-0.114211	0.0342035	0.000840301	3.63237	-10	8.22263	-4	8.40301	-4		6_33049237_G_A					yes		FALSE		3	trans-MR, mixed-MR, trans-coloc	no	no
MICB	MICB_Autoimmune diseases excluding thyroid diseases	UKBPPP_2023	AUTOIMMUNE_NONTHYROID	Autoimmune diseases excluding thyroid diseases	Autoimmune diseases excluding thyroid diseases	0.126586	0.00962696	1.72145e-39	0.00247214	0.0959821	0.979452	0.134006	0.0119661	4.13102e-29	1.72145	-39	9.79452	-1	4.13102	-29	6_30563650_GT_G	6_25438852_C_CT		no			yes		FALSE		4	cis-MR, trans-MR, cis-coloc, trans-coloc	no	no
MICB	MICB_Autoimmune hepatitis	UKBPPP_2023	AUTOHEP	Autoimmune hepatitis	Autoimmune hepatitis	0.70923	0.0511128	8.88043e-44	0.641229	0.118479	6.22572e-08	0.762321	0.0894392	1.55018e-17	8.88043	-44	6.22572	-8	1.55018	-17	6_30503798_C_T	6_32997285_A_G					yes		FALSE		5	cis-MR, trans-MR, mixed-MR, cis-coloc, trans-coloc	no	no
MICB	MICB_Average total household income before tax	UKBPPP_2023	continuous-738-both_sexes	Average total household income before tax	Average total household income before tax	0.017776	0.00153283	4.27245e-31	0.00820725	0.00296059	0.00556849	0.00851708	0.00262344	0.00116822	4.27245	-31	5.56849	-3	1.16822	-3							yes		FALSE		2	trans-MR, mixed-MR	no	no
MICB	MICB_Benign neoplasm of major salivary glands	UKBPPP_2023	CD2_BENIGN_SALIVARY	Benign neoplasm of major salivary glands	Benign neoplasm of major salivary glands	0.109445	0.013144	8.31742e-17	0.0955028	0.0228755	2.98135e-05	0.121438	0.0207409	4.77029e-09	8.31742	-17	2.98135	-5	4.77029	-9		6_32525961_C_T					yes		FALSE		2	mixed-MR, trans-coloc	no	no
MICB	MICB_Benign neoplasm: Middle ear, nasal cavity and accessory sinuses	UKBPPP_2023	CD2_BENIGN_EAR_NASAL_SINUS	Benign neoplasm: Middle ear, nasal cavity and accessory sinuses	Benign neoplasm: Middle ear, nasal cavity and accessory sinuses	0.147788	0.0211631	2.88323e-12	0.158464	0.0370118	1.85678e-05	0.146992	0.0352616	3.06458e-05	2.88323	-12	1.85678	-5	3.06458	-5		6_32979767_T_TGG					yes		FALSE		2	mixed-MR, trans-coloc	no	no
MICB	MICB_Benign neoplasm: Parotid gland	UKBPPP_2023	CD2_BENIGN_PAROTID	Benign neoplasm: Parotid gland	Benign neoplasm: Parotid gland	0.113505	0.0148945	2.52492e-14	0.101951	0.0259864	8.73594e-05	0.108833	0.0236108	4.03737e-06	2.52492	-14	8.73594	-5	4.03737	-6		6_32525961_C_T					yes		FALSE		2	mixed-MR, trans-coloc	no	no
MICB	MICB_Benign neoplasm: salivary glands, exclude unknown (D119)	UKBPPP_2023	CD2_BENIGN_SALIVARY_KNOWN	Benign neoplasm: salivary glands, exclude unknown (D119)	Benign neoplasm: salivary glands, exclude unknown (D119)	0.0984759	0.0144905	1.07633e-11	0.0953374	0.0238491	6.40054e-05	0.124077	0.0221127	2.01026e-08	1.07633	-11	6.40054	-5	2.01026	-8		6_32525961_C_T					yes		FALSE		2	mixed-MR, trans-coloc	no	no
MICB	MICB_Biological medication for rheuma	UKBPPP_2023	RX_RHEUMA_BIOLOGICAL	Biological medication for rheuma	Biological medication for rheuma	-0.0887463	0.0128765	5.49595e-12	-0.112535	0.0673169	0.0945795	0.0246767	0.0331582	0.456749	5.49595	-12	9.45795	-2	4.56749	-1		12_111446804_T_C	12_111446804_T_C (SH2B3,ENSG00000299832,ENSG00000294281,HSPA8P14,PHETA1,LINC02356,RNA5SP373,U7,ENSG00000304623,IFITM3P5)				yes		FALSE		2	mixed-MR, trans-coloc	no	no
MICB	MICB_Bronchitis, not specified as acute or chronic	UKBPPP_2023	J10_BRONCH	Bronchitis, not specified as acute or chronic	Bronchitis, not specified as acute or chronic	0.0843863	0.0132677	2.01411e-10	0.0624919	0.020462	0.00225773	0.0966138	0.0208536	3.60466e-06	2.01411	-10	2.25773	-3	3.60466	-6							yes		FALSE		1	mixed-MR	no	no
MICB	MICB_Bullous disorders	UKBPPP_2023	L12_BULLOUS	Bullous disorders	Bullous disorders	0.390398	0.0191553	2.48055e-92	0.480922	0.0635856	3.93019e-14	0.448617	0.0397923	1.76437e-29	2.48055	-92	3.93019	-14	1.76437	-29	6_30503798_C_T	6_32997285_A_G					yes		FALSE		5	cis-MR, trans-MR, mixed-MR, cis-coloc, trans-coloc	no	no
MICB	MICB_CHEBI_44185	UKBPPP_2023	categorical-20003-both_sexes-1140869848	Treatment/medication code	methotrexate	0.230282	0.0287899	1.25724e-15	-0.0120967	0.0859426	0.888065	0.201903	0.0440741	4.6278e-06	1.25724	-15	8.88065	-1	4.6278	-6		12_111446804_T_C	12_111446804_T_C (SH2B3,ENSG00000299832,ENSG00000294281,HSPA8P14,PHETA1,LINC02356,RNA5SP373,U7,ENSG00000304623,IFITM3P5)				yes		FALSE		2	trans-MR, trans-coloc	no	no
MICB	MICB_CHEBI_50845	UKBPPP_2023	categorical-20003-both_sexes-1140873548	Treatment/medication code	oxytetracycline	-0.156183	0.0205811	3.23289e-14	-0.12543	0.0344805	0.000275066	-0.115402	0.0351448	0.00102484	3.23289	-14	2.75066	-4	1.02484	-3		6_32796758_C_T					yes		FALSE		3	trans-MR, mixed-MR, trans-coloc	no	no
MICB	MICB_CHEBI_50885	UKBPPP_2023	categorical-20003-both_sexes-1140884672	Treatment/medication code	fludrocortisone	0.681574	0.0523856	1.06326e-38	0.620005	0.0903515	6.78368e-12	0.650854	0.0942803	5.07749e-12	1.06326	-38	6.78368	-12	5.07749	-12	6_30563650_GT_G	6_32894143_A_G					yes		FALSE		5	cis-MR, trans-MR, mixed-MR, cis-coloc, trans-coloc	no	no
MICB	MICB_CHEBI_5855	UKBPPP_2023	categorical-20003-both_sexes-1140871310	Treatment/medication code	ibuprofen	-0.0373956	0.00580124	1.14735e-10	-0.0354808	0.00891454	6.88834e-05	-0.0439353	0.00964494	5.23194e-06	1.14735	-10	6.88834	-5	5.23194	-6							yes		FALSE		1	trans-MR	no	no
MICB	MICB_CHEBI_585948	UKBPPP_2023	categorical-20003-both_sexes-1140888646	Treatment/medication code	felodipine	-0.160665	0.0209267	1.62207e-14	-0.159394	0.0318765	5.72254e-07	-0.143011	0.0327019	1.22462e-05	1.62207	-14	5.72254	-7	1.22462	-5		6_30254820_G_A					yes		FALSE		3	trans-MR, mixed-MR, trans-coloc	no	no
MICB	MICB_CHEBI_5931	UKBPPP_2023, SUHRE_2017	categorical-6177-both_sexes-3, NEALE2_6177_3, categorical-6153-both_sexes-3	Medication for cholesterol, blood pressure or diabetes	Insulin	0.28446	0.0250205	5.96016e-30	0.0698636	0.07615	0.358908	0.258419	0.0434722	2.7735e-09	5.96016	-30	3.58908	-1	2.7735	-9		6_29756203_CTCTGTA_C, 6_26079410_T_C					yes		TRUE		3	trans-MR, mixed-MR, trans-coloc	no	no
MICB	MICB_CHEBI_7772	UKBPPP_2023	categorical-20003-both_sexes-1140865634	Treatment/medication code	omeprazole	-0.0423115	0.00457553	2.30144e-20	-0.0400822	0.00784155	3.19588e-07	-0.0400462	0.00784836	3.3521e-07	2.30144	-20	3.19588	-7	3.3521	-7		6_25544645_A_C					yes		FALSE		3	trans-MR, mixed-MR, trans-coloc	no	no
MICB	MICB_CHEBI_8378	UKBPPP_2023	categorical-20003-both_sexes-1140874930	Treatment/medication code	prednisolone	0.208965	0.0275758	3.51292e-14	0.0688755	0.0512063	0.178607	0.173475	0.0452657	0.00012691	3.51292	-14	1.78607	-1	1.2691	-4							yes		FALSE		1	trans-MR	no	no
MICB	MICB_Cancer of other lymphoid, histiocytic tissue	UKBPPP_2023	phecode-202-both_sexes	Cancer of other lymphoid, histiocytic tissue	Cancer of other lymphoid, histiocytic tissue	0.0909048	0.013264	7.20554e-12	0.0740653	0.0194816	0.000143639	0.0827725	0.0210541	8.44476e-05	7.20554	-12	1.43639	-4	8.44476	-5		6_32894830_T_A					yes		FALSE		2	mixed-MR, trans-coloc	no	no
MICB	MICB_Cancer of other male genital organs	UKBPPP_2023	phecode-187-males	Cancer of other male genital organs	Cancer of other male genital organs	0.204561	0.0303854	1.67096e-11	0.185797	0.0427338	1.37534e-05	0.201366	0.0458816	1.13973e-05	1.67096	-11	1.37534	-5	1.13973	-5							yes		FALSE		1	mixed-MR	no	no
MICB	MICB_Cancer of prostate	UKBPPP_2023	phecode-185-males	Cancer of prostate	Cancer of prostate	-0.0874893	0.00847718	5.68852e-25	-0.0720589	0.0150498	1.6842e-06	-0.0840951	0.0153096	3.95243e-08	5.68852	-25	1.6842	-6	3.95243	-8		6_29684422_A_G					yes		FALSE		3	trans-MR, mixed-MR, trans-coloc	no	no
MICB	MICB_Carcinoma in situ of cervix uteri (controls excluding all cancers)	UKBPPP_2023	CD2_INSITU_CERVIX_UTERI_EXALLC	Carcinoma in situ of cervix uteri (controls excluding all cancers)	Carcinoma in situ of cervix uteri (controls excluding all cancers)	0.163924	0.0181555	1.73445e-19	0.216404	0.0830694	0.00918476	0.168491	0.0285409	3.55893e-09	1.73445	-19	9.18476	-3	3.55893	-9	6_31281581_AAAG_A		11_61774534_GA_G (MYRF-AS1,MIR611,TMEM258,FEN1,MYRF,ENSG00000289268,MIR1908,FADS1,FADS2,DAGLA)	no			yes		FALSE		3	cis-MR, mixed-MR, cis-coloc	no	no
MICB	MICB_Cardiac arrhythmias	UKBPPP_2023	CARDIAC_ARRHYTM	Cardiac arrhythmias	Cardiac arrhythmias	0.0553903	0.00478424	5.34848e-31	0.0254144	0.0173885	0.143861	0.0522574	0.0083187	3.34403e-10	5.34848	-31	1.43861	-1	3.34403	-10	6_30503798_C_T	9_133165599_T_C	9_133165599_T_C (GBGT1,ENSG00000298803,OBP2B,RALGDS,LCN1P1,CELP,ENSG00000290769,CEL,ENSG00000296375,ABO)	no			yes		FALSE		4	cis-MR, mixed-MR, cis-coloc, trans-coloc	no	no
MICB	MICB_Certain early complications of trauma or procedure	UKBPPP_2023	phecode-958-both_sexes	Certain early complications of trauma or procedure	Certain early complications of trauma or procedure	0.192863	0.0280356	6.01849e-12	0.149732	0.0385087	0.000100968	0.169265	0.0421973	6.03934e-05	6.01849	-12	1.00968	-4	6.03934	-5							yes		FALSE		1	mixed-MR	no	no
MICB	MICB_Cervical disc disorders	UKBPPP_2023	M13_CERVICDISC	Cervical disc disorders	Cervical disc disorders	0.0493061	0.00617416	1.39512e-15	0.0485355	0.0106814	5.52167e-06	0.0661495	0.00978486	1.37619e-11	1.39512	-15	5.52167	-6	1.37619	-11							yes		FALSE		2	trans-MR, mixed-MR	no	no
MICB	MICB_Charcot foot	UKBPPP_2023	CHARCOT	Charcot foot	Charcot foot	0.258856	0.0339111	2.28699e-14	0.168459	0.0880769	0.0557953	0.369639	0.0627764	3.90457e-09	2.28699	-14	5.57953	-2	3.90457	-9	6_32040013_C_G	6_30233192_T_C					yes		FALSE		4	cis-MR, mixed-MR, cis-coloc, trans-coloc	no	no
MICB	MICB_Chest pain or discomfort when walking uphill or hurrying	UKBPPP_2023	categorical-3751-both_sexes-3751	Chest pain or discomfort when walking uphill or hurrying	Chest pain or discomfort when walking uphill or hurrying	0.0819968	0.0123483	3.12979e-11	0.10237	0.018204	1.87115e-08	0.0782994	0.0207002	0.000155236	3.12979	-11	1.87115	-8	1.55236	-4		6_25586199_G_A	6_25586199_G_A (ENSG00000302766,ENSG00000286933,SCGN,ENSG00000294657,PRELID1P2,ENSG00000308153,CMAHP,H2AC1,H2BC1,H2BC2P)				yes		FALSE		2	trans-MR, trans-coloc	no	no
MICB	MICB_Childhood asthma (age<16) (more control exclusions)	UKBPPP_2023	ASTHMA_CHILD_EXMORE	Childhood asthma (age<16) (more control exclusions)	Childhood asthma (age<16) (more control exclusions)	0.213126	0.0118696	4.33963e-72	0.172832	0.029329	3.79579e-09	0.178395	0.0227489	4.43696e-15	4.33963	-72	3.79579	-9	4.43696	-15		9_133165599_T_C	9_133165599_T_C (GBGT1,ENSG00000298803,OBP2B,RALGDS,LCN1P1,CELP,ENSG00000290769,CEL,ENSG00000296375,ABO)				yes		FALSE		3	trans-MR, mixed-MR, trans-coloc	no	no
MICB	MICB_Cholangitis (primary sclerosing, PSC)	UKBPPP_2023	K11_CHOLANGI	Cholangitis (primary sclerosing, PSC)	Cholangitis (primary sclerosing, PSC)	0.133485	0.0180233	1.29962e-13	0.131665	0.0380591	0.000541202	0.21755	0.0296597	2.21969e-13	1.29962	-13	5.41202	-4	2.21969	-13		6_33011373_G_C					yes		FALSE		3	trans-MR, mixed-MR, trans-coloc	no	no
MICB	MICB_Cholangitis (primary sclerosing, PSC), with reimbursement 202	UKBPPP_2023	K11_CHOLANGI_STRICT	Cholangitis (primary sclerosing, PSC), with reimbursement 202	Cholangitis (primary sclerosing, PSC), with reimbursement 202	0.525862	0.0363493	1.96071e-47	0.375887	0.0754045	6.19799e-07	0.516521	0.0600728	8.09416e-18	1.96071	-47	6.19799	-7	8.09416	-18		6_33011373_G_C					yes		FALSE		3	trans-MR, mixed-MR, trans-coloc	no	no
MICB	MICB_Cholecystectomy	UKBPPP_2023	K11_CHOLECYSTECTOMY	Cholecystectomy	Cholecystectomy	0.0296444	0.00445806	2.93858e-11	0.0335593	0.00876776	0.00012941	0.0313047	0.00766015	4.37548e-05	2.93858	-11	1.2941	-4	4.37548	-5		9_133165599_T_C	9_133165599_T_C (GBGT1,ENSG00000298803,OBP2B,RALGDS,LCN1P1,CELP,ENSG00000290769,CEL,ENSG00000296375,ABO)				yes		FALSE		3	trans-MR, mixed-MR, trans-coloc	no	no
MICB	MICB_Chronic gastritis	UKBPPP_2023	K11_CHRONGASTR	Chronic gastritis	Chronic gastritis	0.0748126	0.0076063	7.90843e-23	0.0559157	0.0155679	0.00032848	0.0870982	0.0138129	2.87105e-10	7.90843	-23	3.2848	-4	2.87105	-10	6_30986907_G_C	12_111446804_T_C	12_111446804_T_C (SH2B3,ENSG00000299832,ENSG00000294281,HSPA8P14,PHETA1,LINC02356,RNA5SP373,U7,ENSG00000304623,IFITM3P5)				yes		FALSE		4	cis-MR, mixed-MR, cis-coloc, trans-coloc	no	no
MICB	MICB_Chronic hepatitis NAS	UKBPPP_2023	CHRONHEP_NAS	Chronic hepatitis NAS	Chronic hepatitis NAS	0.245445	0.0372296	4.31779e-11	0.247647	0.0712719	0.00051146	0.249832	0.0613319	4.63231e-05	4.31779	-11	5.1146	-4	4.63231	-5		6_30092784_CTCAAAAAAAAAAAAA_C					yes		FALSE		3	trans-MR, mixed-MR, trans-coloc	no	no
MICB	MICB_Chronic hepatitis, not elsewhere classified	UKBPPP_2023	K11_CHRONHEP	Chronic hepatitis, not elsewhere classified	Chronic hepatitis, not elsewhere classified	0.210438	0.024267	4.25542e-18	0.246505	0.0559718	1.06225e-05	0.243149	0.0421696	8.11819e-09	4.25542	-18	1.06225	-5	8.11819	-9		6_32997285_A_G					yes		FALSE		3	trans-MR, mixed-MR, trans-coloc	no	no
MICB	MICB_Chronic rhinitis, nasopharyngitis and pharyngitis	UKBPPP_2023	J10_CHRONRHINITIS	Chronic rhinitis, nasopharyngitis and pharyngitis	Chronic rhinitis, nasopharyngitis and pharyngitis	-0.0716813	0.0106718	1.85637e-11	-0.0593459	0.0182447	0.00114287	-0.0587322	0.0179889	0.00109495	1.85637	-11	1.14287	-3	1.09495	-3							yes		FALSE		1	trans-MR	no	no
MICB	MICB_Chronic ulcer of skin, not elsewhere classified	UKBPPP_2023	L12_CHRONICULCEROFSKIN	Chronic ulcer of skin, not elsewhere classified	Chronic ulcer of skin, not elsewhere classified	0.1155	0.0161606	8.86979e-13	0.0939633	0.0282828	0.000892855	0.145771	0.0265954	4.22765e-08	8.86979	-13	8.92855	-4	4.22765	-8	6_32160597_C_T	12_111446804_T_C	12_111446804_T_C (SH2B3,ENSG00000299832,ENSG00000294281,HSPA8P14,PHETA1,LINC02356,RNA5SP373,U7,ENSG00000304623,IFITM3P5)				yes		FALSE		4	cis-MR, mixed-MR, cis-coloc, trans-coloc	no	no
MICB	MICB_Colitis, primary sclerosing, strict definition	UKBPPP_2023	K11_PSC_COLITIS_STRICT	Colitis, primary sclerosing, strict definition	Colitis, primary sclerosing, strict definition	0.850502	0.0424868	3.83638e-89	0.655263	0.103607	2.54012e-10	0.869415	0.081192	9.3217e-27	3.83638	-89	2.54012	-10	9.3217	-27	6_32040013_C_G	6_33014715_T_C					yes		FALSE		5	cis-MR, trans-MR, mixed-MR, cis-coloc, trans-coloc	no	no
MICB	MICB_Colonic or urogenital fistula	UKBPPP_2023	K11_FISTULA	Colonic or urogenital fistula	Colonic or urogenital fistula	0.0494948	0.00765247	9.94293e-11	0.0368221	0.0142349	0.00968865	0.0557183	0.0124801	8.02305e-06	9.94293	-11	9.68865	-3	8.02305	-6			22_41383967_G_T (TEF,ENSG00000298609,RNU6-495P,ENSG00000301754,ENSG00000273424,TOB2,ENSG00000289841,ENSG00000301767,ZC3H7B,PHF5A)				yes		FALSE		1	mixed-MR	no	no
MICB	MICB_Completion status of test	UKBPPP_2023	categorical-6020-both_sexes-31	Completion status of test	Completion status of test	0.151196	0.024787	1.06187e-09	0.119125	0.0351418	0.000699353	0.172947	0.038718	7.93792e-06	1.06187	-9	6.99353	-4	7.93792	-6							yes		FALSE		1	mixed-MR	no	no
MICB	MICB_Congenital malformations of the circulatory system	UKBPPP_2023	Q17_CONGEN_MALFO_CIRCULATO_SYSTEM	Congenital malformations of the circulatory system	Congenital malformations of the circulatory system	-0.0644261	0.0105011	8.50668e-10	-0.0648022	0.0175827	0.000228194	-0.0726035	0.0176492	3.89364e-05	8.50668	-10	2.28194	-4	3.89364	-5		6_30388080_G_T					yes		FALSE		2	mixed-MR, trans-coloc	no	no
MICB	MICB_Corneal hysteresis (left)	UKBPPP_2023	continuous-5264-both_sexes-irnt	Corneal hysteresis (left)	Corneal hysteresis (left)	0.017383	0.00236956	2.20105e-13	0.0202749	0.00423784	1.71622e-06	0.0200166	0.00392484	3.39695e-07	2.20105	-13	1.71622	-6	3.39695	-7		6_33014715_T_C					yes		FALSE		2	mixed-MR, trans-coloc	no	no
MICB	MICB_Country of birth (UK/elsewhere)	UKBPPP_2023	categorical-1647-both_sexes-6, categorical-1647-both_sexes-2, categorical-1647-both_sexes-3	Country of birth (UK/elsewhere)	Country of birth (UK/elsewhere)	-0.130601	0.0126679	6.37358e-25	-0.0913091	0.0210946	1.50093e-05	-0.091722	0.021548	2.07528e-05	6.37358	-25	1.50093	-5	2.07528	-5		6_25317524_T_C, 6_30254820_G_A	6_25317524_T_C (Y_RNA,CARMIL1,HNRNPA3P17,RPL21P68,RNU6-987P,KATNBL1P5,ENSG00000219681,CMAHP,UBE2D3P5,CANT1P1), 8_9329732_A_G (ENSG00000298955,RNU6-526P,RNU6-1151P,ENSG00000253887,PPP1R3B-DT,ENSG00000254091,ENSG00000254237,ENSG00000249050,ENSG00000253252,ENSG00000306870)				yes		TRUE		3	trans-MR, mixed-MR, trans-coloc	no	no
MICB	MICB_Crohn disease (strict definition, require KELA, min 2 HDR)	UKBPPP_2023	K11_CD_STRICT2	Crohn disease (strict definition, require KELA, min 2 HDR)	Crohn disease (strict definition, require KELA, min 2 HDR)	0.114707	0.0177714	1.08527e-10	0.15986	0.0407661	8.80414e-05	0.10881	0.0363483	0.00275772	1.08527	-10	8.80414	-5	2.75772	-3			11_61774534_GA_G (MYRF-AS1,MIR611,TMEM258,FEN1,MYRF,ENSG00000289268,MIR1908,FADS1,FADS2,DAGLA)				yes		FALSE		2	trans-MR, mixed-MR	no	no
MICB	MICB_Cushing syndrome	UKBPPP_2023	E4_CUSHING	Cushing syndrome	Cushing syndrome	0.255867	0.0402928	2.15049e-10	0.214039	0.0603781	0.000392638	0.134964	0.0617082	0.0287323	2.15049	-10	3.92638	-4	2.87323	-2							yes		FALSE		1	mixed-MR	no	no
MICB	MICB_D000039	UKBPPP_2023	J10_PERITONSABSC	Peritonsillar abscess	Peritonsillar Abscess	0.0633461	0.00809471	5.05165e-15	0.0592941	0.0203909	0.00363901	0.0789815	0.0165219	1.74928e-06	5.05165	-15	3.63901	-3	1.74928	-6			15_55316181_A_G (PIGBOS1,PIGB,RAB27A,ENSG00000276533,ENSG00000274765,ENSG00000277548,MIR628,CCPG1,PIERCE2,RSL24D1)				yes		FALSE		1	mixed-MR	no	no
MICB	MICB_D000070676	UKBPPP_2023	M13_ENTESOPATHYOTH	Other enthesopathies	Enthesopathy	0.0427407	0.0067663	2.67216e-10	0.0330432	0.0121941	0.00673303	0.0259313	0.0112916	0.0216467	2.67216	-10	6.73303	-3	2.16467	-2		6_30250883_T_C					yes		FALSE		3	trans-MR, mixed-MR, trans-coloc	no	no
MICB	MICB_D000071378	UKBPPP_2023	M13_HALLUXVALGUS	Hallux valgus (acquired)	Bunion	-0.0668793	0.00654014	1.51702e-24	-0.0389958	0.0147321	0.00812113	-0.080014	0.0121444	4.44128e-11	1.51702	-24	8.12113	-3	4.44128	-11		6_32894143_A_G					yes		FALSE		3	trans-MR, mixed-MR, trans-coloc	no	no
MICB	MICB_D000076385	UKBPPP_2023	K11_DIVERTIC	Diverticular disease of intestine	Diverticular Diseases	-0.0290081	0.00430965	1.68528e-11	-0.0179206	0.00862651	0.0377656	-0.0279408	0.0071995	0.000104055	1.68528	-11	3.77656	-2	1.04055	-4		9_133165599_T_C	9_133165599_T_C (GBGT1,ENSG00000298803,OBP2B,RALGDS,LCN1P1,CELP,ENSG00000290769,CEL,ENSG00000296375,ABO)				yes		FALSE		2	mixed-MR, trans-coloc	no	no
MICB	MICB_D000082	SUN_2018	NEALE2_6154_3	Paracetamol | medication for pain relief, constipation, heartburn	Acetaminophen	0.0412279	0.00669106	7.19962e-10	0.0427797	0.0159305	0.00724437	0.0503355	0.0100391	5.33256e-07	7.1996	-10	7.2444	-3	5.3326	-7							yes		FALSE		1	mixed-MR	no	no
MICB	MICB_D000740	UKBPPP_2023, SUN_2018, SUHRE_2017	GCST90002334, GCST90002369, GCST90002392, GCST90002310, GCST90002322, GCST004621, GCST006804, GCST90002390, GCST004615, GCST90002404, GCST004605, GCST90002384, GCST004630, GCST90002328, GCST90025988, GCST004602	Mean corpuscular volume	Anemia	0.0299477	0.00136838	3.5685e-106							3.5685	-106	0	0	0	0		12_112459036_A_AG, 6_24958707_G_T, 2_111054088_C_T, 19_43648948_A_G, 9_133165599_T_C	12_112459036_A_AG (ENSG00000305447,PTPN11,ENSG00000305463,RPL6,ENSG00000305485,HECTD4,ENSG00000304788,ENSG00000300851,ENSG00000257658,RPL7AP60), 6_24958707_G_T (ENSG00000299310,MTCO2P33,PPIAP29,RIPOR2,ENSG00000299293,ENSG00000285801,ENSG00000288887,ASS1P1,RN7SL334P,ENSG00000299278), 2_111054088_C_T (ENSG00000304842,ACOXL-AS1,BCL2L11,ENSG00000293584,RPL5P9,ENSG00000295185,ENSG00000230499,ENSG00000227992,ENSG00000271590,ENSG00000229118), 19_43648948_A_G (ENSG00000308028,CADM4,RN7SL368P,PLAUR,ZNF428,SRRM5,ENSG00000283525,ENSG00000290609,ZNF576,IRGQ), 9_133165599_T_C (GBGT1,ENSG00000298803,OBP2B,RALGDS,LCN1P1,CELP,ENSG00000290769,CEL,ENSG00000296375,ABO)				yes		TRUE		4	cis-MR, trans-MR, mixed-MR, trans-coloc	no	no
MICB	MICB_D001064	UKBPPP_2023	K11_APPENDACUT	Acute appendicitis	Appendicitis	0.045405	0.00425801	1.50913e-26	0.0325617	0.00938086	0.000518378	0.0473929	0.00738077	1.35262e-10	1.50913	-26	5.18378	-4	1.35262	-10	6_32040013_C_G	6_32525961_C_T					yes		FALSE		4	cis-MR, mixed-MR, cis-coloc, trans-coloc	no	no
MICB	MICB_D001145	UKBPPP_2023	I9_OTHARR	Other arrhythmias	Arrhythmias, Cardiac	0.0361793	0.00559233	9.83621e-11	0.0183794	0.0152434	0.227924	0.0486468	0.0083181	4.96602e-09	9.83621	-11	2.27924	-1	4.96602	-9	6_32133291_ACT_A			no			yes		FALSE		2	cis-MR, cis-coloc	no	no
MICB	MICB_D001168	UKBPPP_2023	RHEU_ARTHRITIS_OTH	Other arthritis (FG)	Arthritis	-0.108476	0.0137319	2.79827e-15	-0.10966	0.0797068	0.168884	-0.117481	0.0204029	8.50795e-09	2.79827	-15	1.68884	-1	8.50795	-9				no			yes		FALSE		1	cis-MR	no	no
MICB	MICB_D001172	SUN_2018, UKBPPP_2023	GCST005569, GCST000679, M13_RHEUMA	Rheumatoid arthritis	Arthritis, Rheumatoid	-0.440421	0.0469112	6.0918e-21	-0.365089	0.129431	0.00479146	-0.420286	0.0546827	1.51924e-14	6.0918	-21	4.7915	-3	1.5192	-14							yes		TRUE	literature, rna_expression, genetic_literature	2	cis-MR, mixed-MR	no	no
MICB	MICB_D001249	UKBPPP_2023, SUN_2018, SUHRE_2017	GCST90038616, GCST007429, NONALLERG_ASTHMA_EXMORE, J10_ASTHMACOPDKELA, NEALE2_6152_8, NEALE2_20002_1111, J10_ASTHMA_MAIN_EXMORE, GCST90014325, J10_ASTHMA_EXMORE, SAIGE_495, GCST007431, ASTHMA_EOSINOPHIL_SUGG	Asthma	Asthma	0.00780249	0.000370582	2.07031e-98	0.0093008	0.00128877	5.32241e-13	0.0092833	0.000712088	7.56362e-39	2.07031	-98	5.32241	-13	7.56362	-39	6_30503798_C_T	6_26774738_G_A, 6_29756203_CTCTGTA_C, 6_26701477_C_T, 11_61774534_GA_G, 9_133165599_T_C, 6_25317524_T_C	12_111446804_T_C (SH2B3,ENSG00000299832,ENSG00000294281,HSPA8P14,PHETA1,LINC02356,RNA5SP373,U7,ENSG00000304623,IFITM3P5), 11_61774534_GA_G (MYRF-AS1,MIR611,TMEM258,FEN1,MYRF,ENSG00000289268,MIR1908,FADS1,FADS2,DAGLA), 9_133165599_T_C (GBGT1,ENSG00000298803,OBP2B,RALGDS,LCN1P1,CELP,ENSG00000290769,CEL,ENSG00000296375,ABO), 6_25317524_T_C (Y_RNA,CARMIL1,HNRNPA3P17,RPL21P68,RNU6-987P,KATNBL1P5,ENSG00000219681,CMAHP,UBE2D3P5,CANT1P1)				yes		TRUE		5	cis-MR, trans-MR, mixed-MR, cis-coloc, trans-coloc	no	no
MICB	MICB_D001281	UKBPPP_2023	I9_AF	Atrial fibrillation and flutter	Atrial Fibrillation	0.0585792	0.00638711	4.66554e-20	0.0453857	0.0214812	0.0346172	0.0639053	0.0107066	2.39043e-09	4.66554	-20	3.46172	-2	2.39043	-9	6_31601498_A_C	9_133165599_T_C	9_133165599_T_C (GBGT1,ENSG00000298803,OBP2B,RALGDS,LCN1P1,CELP,ENSG00000290769,CEL,ENSG00000296375,ABO)	no			yes		FALSE		4	cis-MR, mixed-MR, cis-coloc, trans-coloc	no	no
MICB	MICB_D001327	UKBPPP_2023	D3_IMMUNEMECHANISM, AUTOIMMUNE	Certain disorders involving the immune mechanism	Autoimmune Diseases	0.270484	0.00949183	1.29569e-178	0.271028	0.0328058	2.22045e-16	0.311586	0.0226312	3.97221e-43	1.29569	-178	2.22045	-16	3.97221	-43	6_30563650_GT_G, 6_32040013_C_G	6_32997285_A_G					yes		TRUE		5	cis-MR, trans-MR, mixed-MR, cis-coloc, trans-coloc	no	no
MICB	MICB_D001424	UKBPPP_2023	AB1_OTHER_BACTERIAL	Other bacterial diseases	Bacterial Infections	0.0253949	0.0036298	2.62969e-12	0.00862816	0.00770681	0.262905	0.0315771	0.00605651	1.85064e-07	2.62969	-12	2.62905	-1	1.85064	-7			2_111054088_C_T (ENSG00000304842,ACOXL-AS1,BCL2L11,ENSG00000293584,RPL5P9,ENSG00000295185,ENSG00000230499,ENSG00000227992,ENSG00000271590,ENSG00000229118)				yes		FALSE		2	cis-MR, mixed-MR	no	no
MICB	MICB_D001714	UKBPPP_2023	GCST003724	Bipolar disorder	Bipolar Disorder	-0.229292	0.0207997	2.93441e-28	-0.197724	0.0305912	1.02341e-10	-0.182254	0.0323536	1.76902e-08	2.93441	-28	1.02341	-10	1.76902	-8		6_27450475_CAAG_C					yes		FALSE		3	trans-MR, mixed-MR, trans-coloc	no	no
MICB	MICB_D001778	SUN_2018, SUHRE_2017, UKBPPP_2023	GCST90002304, GCST004604	Hematocrit	Blood Coagulation Disorders	0.0503976	0.00355078	1.00654e-45	0.0306676	0.00859418	0.000359145	0.0519677	0.00423153	1.14452e-34	1.0065	-45	3.5915	-4	1.1445	-34		9_133165599_T_C, 9_133255935_G_T	9_133165599_T_C (GBGT1,ENSG00000298803,OBP2B,RALGDS,LCN1P1,CELP,ENSG00000290769,CEL,ENSG00000296375,ABO), 9_133255935_G_T (ABO,LCN1P1,Y_RNA,OBP2B,LCN1P2,SURF6,Y_RNA,RPL21P81,GBGT1,MED22)				yes		TRUE		3	trans-MR, mixed-MR, trans-coloc	no	no
MICB	MICB_D001791	UKBPPP_2023, SUHRE_2017, SUN_2018	GCST90002357, GCST004616, GCST90002401, GCST004603, GCST90002400, GCST90002346, GCST004607, GCST004599, GCST90002402	Platelet count	Blood Platelet Disorders	-0.0266874	0.00123211	4.89519e-104	-0.0338176	0.00896655	0.000162249	-0.0225662	0.00263975	1.24543e-17	4.89519	-104	1.62249	-4	1.24543	-17		12_111446804_T_C, 6_33916954_T_C, 19_43648948_A_G	12_111446804_T_C (SH2B3,ENSG00000299832,ENSG00000294281,HSPA8P14,PHETA1,LINC02356,RNA5SP373,U7,ENSG00000304623,IFITM3P5), 19_43648948_A_G (ENSG00000308028,CADM4,RN7SL368P,PLAUR,ZNF428,SRRM5,ENSG00000283525,ENSG00000290609,ZNF576,IRGQ)				yes	0.280512	TRUE	genetic_association	4	cis-MR, trans-MR, mixed-MR, trans-coloc	no	no
MICB	MICB_D001943	UKBPPP_2023	GCST004988	Breast cancer	Breast Neoplasms	-0.0371281	0.00563797	4.53742e-11	-0.0336461	0.0129018	0.00911096	-0.0191961	0.0107882	0.0751817	4.53742	-11	9.11096	-3	7.51817	-2		9_133165599_T_C	9_133165599_T_C (GBGT1,ENSG00000298803,OBP2B,RALGDS,LCN1P1,CELP,ENSG00000290769,CEL,ENSG00000296375,ABO)				yes		FALSE	rna_expression, literature	2	trans-MR, trans-coloc	no	no
MICB	MICB_D002062	UKBPPP_2023	M13_ADHCAPSULITIS	Adhesive capsulitis of shoulder	Bursitis	0.0819911	0.00955614	9.49258e-18	0.0727197	0.0230159	0.00158015	0.0981836	0.0187405	1.61356e-07	9.49258	-18	1.58015	-3	1.61356	-7		6_32962902_G_A					yes		FALSE		2	mixed-MR, trans-coloc	no	no
MICB	MICB_D002289	UKBPPP_2023	C3_LUNG_NONSMALL_EXALLC	Non-small cell lung cancer, excluding all cancers (controls excluding all cancers)	Carcinoma, Non-Small-Cell Lung	0.0625196	0.0102234	9.63586e-10	0.0563147	0.0178601	0.00161544	0.0605026	0.0162287	0.000192911	9.63586	-10	1.61544	-3	1.92911	-4		6_32525961_C_T					yes		FALSE		2	mixed-MR, trans-coloc	no	no
MICB	MICB_D002318	UKBPPP_2023	GCST90038595, FG_CVD	Cardiovascular disease	Cardiovascular Diseases	-0.0058826	0.000470853	8.10206e-36	-0.0043454	0.00132057	0.000999943	-0.00559442	0.000865557	1.0239e-10	8.10206	-36	9.99943	-4	1.0239	-10		12_112459036_A_AG, 9_133165599_T_C	12_112459036_A_AG (ENSG00000305447,PTPN11,ENSG00000305463,RPL6,ENSG00000305485,HECTD4,ENSG00000304788,ENSG00000300851,ENSG00000257658,RPL7AP60), 9_133165599_T_C (GBGT1,ENSG00000298803,OBP2B,RALGDS,LCN1P1,CELP,ENSG00000290769,CEL,ENSG00000296375,ABO)				yes		TRUE	literature	3	trans-MR, mixed-MR, trans-coloc	no	no
MICB	MICB_D002349	UKBPPP_2023	G6_CARPTU	Carpal tunnel syndrome	Carpal Tunnel Syndrome	0.054681	0.00518027	4.78512e-26	0.0289064	0.012774	0.023641	0.0561039	0.0101213	2.97059e-08	4.78512	-26	2.3641	-2	2.97059	-8		6_30078221_A_C					yes		FALSE		3	trans-MR, mixed-MR, trans-coloc	no	no
MICB	MICB_D002446	UKBPPP_2023, SUN_2018, SUHRE_2017	K11_COELIAC, SAIGE_557_1, GCST005523	Coeliac disease	Celiac Disease	1.33418	0.0235821	0	1.53782	0.169195	0	1.51559	0.0565152	2.02567e-158	1.24821	-697	9.98867	-20	2.02567	-158	6_30503798_C_T	6_25317524_T_C	6_25317524_T_C (Y_RNA,CARMIL1,HNRNPA3P17,RPL21P68,RNU6-987P,KATNBL1P5,ENSG00000219681,CMAHP,UBE2D3P5,CANT1P1)				yes		TRUE	literature	5	cis-MR, trans-MR, mixed-MR, cis-coloc, trans-coloc	no	no
MICB	MICB_D002764	UKBPPP_2023	K11_CHOLECYST	Cholecystitis	Cholecystitis	0.0731918	0.010639	6.00205e-12	0.0656603	0.018555	0.000402124	0.101376	0.0177274	1.07391e-08	6.00205	-12	4.02124	-4	1.07391	-8							yes		FALSE		2	trans-MR, mixed-MR	no	no
MICB	MICB_D002769	UKBPPP_2023	K11_CHOLELITH	Cholelithiasis	Cholelithiasis	0.0631047	0.00661774	1.48909e-21	0.0689893	0.0127458	6.20721e-08	0.0655573	0.0106188	6.6714e-10	1.48909	-21	6.20721	-8	6.6714	-10		9_133165599_T_C	9_133165599_T_C (GBGT1,ENSG00000298803,OBP2B,RALGDS,LCN1P1,CELP,ENSG00000290769,CEL,ENSG00000296375,ABO)				yes		FALSE		3	trans-MR, mixed-MR, trans-coloc	no	no
MICB	MICB_D003093	UKBPPP_2023	GCST004133	Ulcerative colitis	Colitis, Ulcerative	0.124766	0.0188664	3.76211e-11	-0.0801878	0.100263	0.42384	0.0199961	0.0313196	0.523179	3.76211	-11	4.2384	-1	5.23179	-1				no			yes		FALSE	literature, rna_expression	1	cis-MR	no	no
MICB	MICB_D003231	UKBPPP_2023	H7_CONJUNCTIVITIS	Conjunctivitis	Conjunctivitis	0.0420778	0.00423481	2.89782e-23	0.052474	0.00960962	4.74594e-08	0.0506897	0.00744928	1.01302e-11	2.89782	-23	4.74594	-8	1.01302	-11		12_112459036_A_AG	12_112459036_A_AG (ENSG00000305447,PTPN11,ENSG00000305463,RPL6,ENSG00000305485,HECTD4,ENSG00000304788,ENSG00000300851,ENSG00000257658,RPL7AP60)				yes		FALSE		2	mixed-MR, trans-coloc	no	no
MICB	MICB_D003233	UKBPPP_2023	H7_ALLERGICCONJUNCTIVITIS	Allergic conjunctivitis	Conjunctivitis, Allergic	0.0469669	0.004872	5.40981e-22	0.0629461	0.0107508	4.77018e-09	0.0498825	0.00884306	1.69198e-08	5.40981	-22	4.77018	-9	1.69198	-8		12_112459036_A_AG	12_112459036_A_AG (ENSG00000305447,PTPN11,ENSG00000305463,RPL6,ENSG00000305485,HECTD4,ENSG00000304788,ENSG00000300851,ENSG00000257658,RPL7AP60)				yes		FALSE		2	mixed-MR, trans-coloc	no	no
MICB	MICB_D003240	UKBPPP_2023	OTHER_SYSTCON_FG, M13_SYSTCONNECT	Other systemic involvement of connective tissue (FG)	Connective Tissue Diseases	0.151487	0.00895224	3.1131e-64	0.0826704	0.0284691	0.00368589	0.117898	0.0144366	3.17246e-16	3.1131	-64	3.68589	-3	3.17246	-16	6_30503798_C_T	6_32997285_A_G					yes		TRUE		5	cis-MR, trans-MR, mixed-MR, cis-coloc, trans-coloc	no	no
MICB	MICB_D003320	UKBPPP_2023	H7_CORNULCER	Corneal ulcer	Corneal Ulcer	0.0618154	0.00964322	1.45291e-10	0.0274739	0.0224877	0.221809	0.0373049	0.0178552	0.0366812	1.45291	-10	2.21809	-1	3.66812	-2			6_24291429_GCT_G (KAAG1,DCDC2,RNU6-391P,MRS2,ENSG00000251830,NRSN1,ENSG00000305347,GPLD1,ALDH5A1,ENSG00000307634)				yes		FALSE		1	mixed-MR	no	no
MICB	MICB_D003424	UKBPPP_2023, SUN_2018	RX_CROHN_2NDLINE, GCST004132, CHRONOTH, GCST003044, CHRONNAS	Second line medication for Crohn's disease	Crohn Disease	0.111733	0.00648025	1.28384e-66	-0.051419	0.0353816	0.146148	0.0386699	0.0148688	0.00930243	1.28384	-66	1.46148	-1	9.30243	-3		12_112459036_A_AG, 12_111446804_T_C	12_112459036_A_AG (ENSG00000305447,PTPN11,ENSG00000305463,RPL6,ENSG00000305485,HECTD4,ENSG00000304788,ENSG00000300851,ENSG00000257658,RPL7AP60), 12_111446804_T_C (SH2B3,ENSG00000299832,ENSG00000294281,HSPA8P14,PHETA1,LINC02356,RNA5SP373,U7,ENSG00000304623,IFITM3P5)				yes		TRUE	literature, rna_expression	4	cis-MR, trans-MR, mixed-MR, trans-coloc	no	no
MICB	MICB_D003556	UKBPPP_2023	N14_CYSTITIS	Cystitis	Cystitis	-0.0304943	0.00388656	4.29192e-15	-0.0385045	0.0076278	4.46658e-07	-0.0384174	0.0067833	1.48287e-08	4.29192	-15	4.46658	-7	1.48287	-8		6_25586199_G_A	6_25586199_G_A (ENSG00000302766,ENSG00000286933,SCGN,ENSG00000294657,PRELID1P2,ENSG00000308153,CMAHP,H2AC1,H2BC1,H2BC2P)				yes		FALSE		2	mixed-MR, trans-coloc	no	no
MICB	MICB_D003704	UKBPPP_2023	KRA_PSY_DEMENTIA_EXMORE	Any dementia (more control exclusions)	Dementia	-0.0426233	0.00632232	1.56522e-11	-0.0289805	0.0123894	0.0193284	-0.0340843	0.0113044	0.00256855	1.56522	-11	1.93284	-2	2.56855	-3		6_25116049_G_A					yes		FALSE		3	trans-MR, mixed-MR, trans-coloc	no	no
MICB	MICB_D003863	UKBPPP_2023	GCST003769	Depression	Depression	-0.0378781	0.00440593	8.17664e-18	-0.0250962	0.00733238	0.000620128	-0.0303365	0.00722299	2.66928e-05	8.17664	-18	6.20128	-4	2.66928	-5		6_25586199_G_A	6_25586199_G_A (ENSG00000302766,ENSG00000286933,SCGN,ENSG00000294657,PRELID1P2,ENSG00000308153,CMAHP,H2AC1,H2BC1,H2BC2P)				yes		FALSE		3	trans-MR, mixed-MR, trans-coloc	no	no
MICB	MICB_D003865	UKBPPP_2023	GCST006943	Feeling miserable	Depressive Disorder, Major	-0.0164208	0.00249256	4.45993e-11	-0.0199859	0.00444689	6.97819e-06	-0.0219884	0.00442417	6.69299e-07	4.45993	-11	6.97819	-6	6.69299	-7		6_28238049_G_A					yes		FALSE		2	trans-MR, trans-coloc	no	no
MICB	MICB_D003874	UKBPPP_2023	L12_DERMATHERP	Dermatitis herpetiformis	Dermatitis Herpetiformis	1.33534	0.0404864	1.44721e-238	1.27613	0.15943	1.11022e-15	1.48971	0.0801709	4.51828e-77	1.44721	-238	1.11022	-15	4.51828	-77	6_30503798_C_T	6_32997285_A_G					yes		FALSE		5	cis-MR, trans-MR, mixed-MR, cis-coloc, trans-coloc	no	no
MICB	MICB_D003876	UKBPPP_2023	GCST90027161, L12_ATOPIC	Atopic dermatitis	Dermatitis, Atopic	0.0517887	0.00661347	4.84811e-15	0.0727349	0.0124246	4.79588e-09	0.0576354	0.0113507	3.82022e-07	4.84811	-15	4.79588	-9	3.82022	-7		11_61774534_GA_G	11_61774534_GA_G (MYRF-AS1,MIR611,TMEM258,FEN1,MYRF,ENSG00000289268,MIR1908,FADS1,FADS2,DAGLA)				yes		TRUE		3	trans-MR, mixed-MR, trans-coloc	no	no
MICB	MICB_D003920	SUN_2018	SAIGE_250	Diabetes mellitus	Diabetes Mellitus	-0.0781611	0.0105744	1.45153e-13	-0.0641779	0.0392948	0.102418	-0.109044	0.0179715	1.29826e-09	1.4515	-13	1.0242	-1	1.2983	-9							yes		FALSE	literature	1	mixed-MR	no	no
MICB	MICB_D003922	UKBPPP_2023, SUN_2018	GCST90014023, SAIGE_250_1	Type 1 diabetes	Diabetes Mellitus, Type 1	0.242934	0.0151888	1.40184e-57	0.0429426	0.11045	0.697425	0.028707	0.0338503	0.396405	1.40184	-57	6.97425	-1	3.96405	-1		12_111446804_T_C	12_111446804_T_C (SH2B3,ENSG00000299832,ENSG00000294281,HSPA8P14,PHETA1,LINC02356,RNA5SP373,U7,ENSG00000304623,IFITM3P5)				yes		TRUE		3	trans-MR, mixed-MR, trans-coloc	no	no
MICB	MICB_D003928	UKBPPP_2023	DM_NEPHROPATHY_EXMORE	Diabetic nephropathy (more control exclusions)	Diabetic Nephropathies	0.237534	0.0217579	9.54643e-28	-0.0151658	0.0840603	0.856826	0.183117	0.0469675	9.66694e-05	9.54643	-28	8.56826	-1	9.66694	-5		6_30250883_T_C					yes		FALSE		2	trans-MR, trans-coloc	no	no
MICB	MICB_D003929	UKBPPP_2023	DM_NEUROPATHY	Diabetic neuropathy	Diabetic Neuropathies	0.18685	0.0142688	3.5163e-39	0.11099	0.0495721	0.0251585	0.110352	0.0304355	0.000288111	3.5163	-39	2.51585	-2	2.88111	-4		6_30078221_A_C					yes		FALSE		3	trans-MR, mixed-MR, trans-coloc	no	no
MICB	MICB_D003930	UKBPPP_2023, SUN_2018	DM_MACULOPATHY, DM_RETINOPATHY_EXMORE, DM_RETINOPATHY, SAIGE_250_7	Diabetic maculopathy	Diabetic Retinopathy	0.232562	0.0162225	1.30757e-46	0.107531	0.0737163	0.144644	0.17998	0.0305094	3.65335e-09	1.30757	-46	1.44644	-1	3.65335	-9		6_30250883_T_C, 12_111446804_T_C	12_111446804_T_C (SH2B3,ENSG00000299832,ENSG00000294281,HSPA8P14,PHETA1,LINC02356,RNA5SP373,U7,ENSG00000304623,IFITM3P5)				yes		TRUE	literature	3	trans-MR, mixed-MR, trans-coloc	no	no
MICB	MICB_D004066	UKBPPP_2023	K11_OTHDIG	Diseases of the digestive system	Digestive System Diseases	0.233749	0.00835296	2.5438e-172	0.350576	0.0476477	1.87184e-13	0.310702	0.0161269	1.03537e-82	2.5438	-172	1.87184	-13	1.03537	-82	6_30563650_GT_G	6_25438852_C_CT					yes		FALSE		5	cis-MR, trans-MR, mixed-MR, cis-coloc, trans-coloc	no	no
MICB	MICB_D004646	UKBPPP_2023	J10_EMPHYSEMA	Emphysema	Emphysema	0.134905	0.0157585	1.12097e-17	0.113539	0.0251854	6.54025e-06	0.133861	0.0237481	1.73354e-08	1.12097	-17	6.54025	-6	1.73354	-8							yes		FALSE		2	trans-MR, mixed-MR	no	no
MICB	MICB_D004700	UKBPPP_2023	GCST90012114, GCST90012112, GCST90012113, GCST90012111, GCST90012109, GCST90012103, E4_ENDOGLAND	Total testosterone levels	Endocrine System Diseases	-0.0110198	0.000711665	4.40938e-54	-0.00982435	0.00161922	1.30045e-09	-0.00990879	0.00112851	1.62839e-18	4.40938	-54	1.30045	-9	1.62839	-18		6_33051180_C_T, 8_9329732_A_G, 11_61774534_GA_G, 6_32831018_C_A	8_9329732_A_G (ENSG00000298955,RNU6-526P,RNU6-1151P,ENSG00000253887,PPP1R3B-DT,ENSG00000254091,ENSG00000254237,ENSG00000249050,ENSG00000253252,ENSG00000306870), 11_61774534_GA_G (MYRF-AS1,MIR611,TMEM258,FEN1,MYRF,ENSG00000289268,MIR1908,FADS1,FADS2,DAGLA)				yes		TRUE		4	cis-MR, trans-MR, mixed-MR, trans-coloc	no	no
MICB	MICB_D004802	SUN_2018, UKBPPP_2023, SUHRE_2017	GCST004606, GCST90002298, NEALE2_30210_raw, GCST90002381, NEALE2_30150	Eosinophil counts	Eosinophilia	0.0572777	0.00371931	1.6346e-53	0.0448613	0.0109266	4.0307e-05	0.0506873	0.00643017	3.20292e-15	1.6346	-53	4.0307	-5	3.2029	-15		6_26079410_T_C					yes		TRUE		4	cis-MR, trans-MR, mixed-MR, trans-coloc	no	no
MICB	MICB_D004906	SUHRE_2017	NEALE2_30010_raw	Red blood cell (erythrocyte) count	Erythrocyte Count	0.0144313	0.00166033	3.56599e-18	0.0147694	0.00867891	0.0888018	0.0132324	0.00149999	1.12757e-18	3.566	-18	8.8802	-2	1.1276	-18							yes		FALSE		1	mixed-MR	no	no
MICB	MICB_D004909	SUN_2018, UKBPPP_2023, SUHRE_2017	NEALE2_30020_raw, NEALE2_30030_raw, GCST90002397	Haemoglobin concentration	Erythrocyte Indices	0.0561561	0.0038436	2.41469e-48	0.0689615	0.0108091	1.77156e-10	0.0573552	0.00488784	8.50589e-32	2.4147	-48	1.7716	-10	8.5059	-32							yes		TRUE		2	cis-MR, mixed-MR	no	no
MICB	MICB_D004935	UKBPPP_2023	GCST90038619	Esophageal disorder	Esophageal Diseases	-0.0057319	0.000462248	2.61198e-35	-0.0073861	0.000794776	0	-0.00633907	0.000768193	1.55864e-16	2.61198	-35	1.49571	-20	1.55864	-16		6_26774738_G_A					yes		FALSE	literature	3	trans-MR, mixed-MR, trans-coloc	no	no
MICB	MICB_D005347	UKBPPP_2023	M13_FIBROBLASTIC	Fibroblastic disorders	Fibroblasts	0.0493287	0.00800462	7.15943e-10	0.0410477	0.014992	0.00618186	0.053909	0.0131495	4.13698e-05	7.15943	-10	6.18186	-3	4.13698	-5		6_30254820_G_A					yes		FALSE		2	mixed-MR, trans-coloc	no	no
MICB	MICB_D005438	SUN_2018	NEALE2_20003_1140884672	Fludrocortisone | treatment/medication code	Fludrocortisone	-0.860083	0.130336	4.14023e-11	-0.88762	0.395124	0.024676	-1.05839	0.219243	1.38271e-06	4.1402	-11	2.4676	-2	1.3827	-6							yes		FALSE		1	mixed-MR	no	no
MICB	MICB_D005541	UKBPPP_2023, SUN_2018	GCST007432, NEALE2_20153_raw	FEV1	Forced Expiratory Volume	-0.0287113	0.00191145	5.37811e-51	-0.0223844	0.00571385	8.94459e-05	-0.0188129	0.003499	7.589e-08	5.37811	-51	8.94459	-5	7.589	-8		6_29756203_CTCTGTA_C					yes		TRUE		3	trans-MR, mixed-MR, trans-coloc	no	no
MICB	MICB_D006111	UKBPPP_2023, SUN_2018	AUTOIMMUNE_HYPERTHYROIDISM, SAIGE_242_1	Autoimmune hyperthyroidism	Graves Disease	0.313754	0.0236311	3.13974e-40	0.0109699	0.136945	0.936154	0.335505	0.0371264	1.61257e-19	3.13974	-40	9.36154	-1	1.61257	-19	6_30503798_C_T	6_32997285_A_G		no			yes		TRUE	literature	5	cis-MR, trans-MR, mixed-MR, cis-coloc, trans-coloc	no	no
MICB	MICB_D006255	UKBPPP_2023, SUHRE_2017	POLLENALLERG, NEALE2_6152_9	Pollen allergy	Rhinitis, Allergic, Seasonal	0.12035	0.012436	3.75582e-22	0.0869797	0.0461885	0.0596807	0.128801	0.0211653	1.16155e-09	3.75582	-22	5.96807	-2	1.16155	-9	6_30563650_GT_G	6_30233192_T_C		no			yes		TRUE		4	cis-MR, mixed-MR, cis-coloc, trans-coloc	no	no
MICB	MICB_D006331	UKBPPP_2023	FG_OTHHEART	Other heart diseases	Heart Diseases	0.0462354	0.00500584	2.55193e-20	0.036246	0.0151477	0.0167185	0.054816	0.0073451	8.46169e-14	2.55193	-20	1.67185	-2	8.46169	-14	6_31601498_A_C	9_133165599_T_C	9_133165599_T_C (GBGT1,ENSG00000298803,OBP2B,RALGDS,LCN1P1,CELP,ENSG00000290769,CEL,ENSG00000296375,ABO)	no			yes		FALSE		4	cis-MR, mixed-MR, cis-coloc, trans-coloc	no	no
MICB	MICB_D006402	UKBPPP_2023, SUN_2018, SUHRE_2017	GCST004620, GCST004614, GCST90002399, GCST004626, GCST004624, GCST90002292, GCST004613, GCST90002379, GCST004623, GCST004617, GCST90002389, GCST004632, GCST90002394, GCST004609, GCST004608, NEALE2_30160	Sum basophil neutrophil counts	Hematologic Diseases	-0.0736695	0.0033097	9.30545e-110	-0.0519879	0.0108148	1.5313e-06	-0.0693241	0.0071058	1.73889e-22	9.30545	-110	1.5313	-6	1.73889	-22		9_133165599_T_C, 19_43648948_A_G, 6_26079410_T_C	9_133165599_T_C (GBGT1,ENSG00000298803,OBP2B,RALGDS,LCN1P1,CELP,ENSG00000290769,CEL,ENSG00000296375,ABO), 19_43648948_A_G (ENSG00000308028,CADM4,RN7SL368P,PLAUR,ZNF428,SRRM5,ENSG00000283525,ENSG00000290609,ZNF576,IRGQ)				yes		TRUE		4	cis-MR, trans-MR, mixed-MR, trans-coloc	no	no
MICB	MICB_D006547	UKBPPP_2023	K11_HERNIA	Hernia	Hernia	-0.021156	0.0033778	3.77064e-10	-0.0124643	0.00783151	0.111483	-0.0127041	0.00597224	0.0334035	3.77064	-10	1.11483	-1	3.34035	-2		6_29756203_CTCTGTA_C					yes		FALSE		2	mixed-MR, trans-coloc	no	no
MICB	MICB_D006937	UKBPPP_2023, SUN_2018	GCST002221, GCST90038690, GCST002222, GCST000760	Cholesterol, total	Hypercholesterolemia	-0.0691819	0.0056462	1.62214e-34	-0.0254809	0.0155682	0.101689	-0.0630585	0.00957	4.42252e-11	1.62214	-34	1.01689	-1	4.42252	-11		9_133266456_C_T, 9_133165599_T_C, 6_32525961_C_T, 12_112459036_A_AG	9_133266456_C_T (ABO,Y_RNA,LCN1P1,LCN1P2,OBP2B,SURF6,Y_RNA,RPL21P81,MED22,RPL7A), 9_133165599_T_C (GBGT1,ENSG00000298803,OBP2B,RALGDS,LCN1P1,CELP,ENSG00000290769,CEL,ENSG00000296375,ABO), 12_112459036_A_AG (ENSG00000305447,PTPN11,ENSG00000305463,RPL6,ENSG00000305485,HECTD4,ENSG00000304788,ENSG00000300851,ENSG00000257658,RPL7AP60)				yes		TRUE		4	cis-MR, trans-MR, mixed-MR, trans-coloc	no	no
MICB	MICB_D006967	UKBPPP_2023	CHILDHOOD_ALLERGY, GCST005038	Childhood allergy (age < 16)	Hypersensitivity	0.0882127	0.0102298	6.5162e-18	0.118975	0.0228569	1.93797e-07	0.0954076	0.0196287	1.17023e-06	6.5162	-18	1.93797	-7	1.17023	-6		9_133509774_G_A					yes		TRUE		4	cis-MR, trans-MR, mixed-MR, trans-coloc	no	no
MICB	MICB_D006973	UKBPPP_2023	GCST90000059	Diastolic blood pressure	Hypertension	-0.0215041	0.00321435	2.23143e-11	0.0266057	0.0289971	0.358865	-0.0207643	0.00365566	1.34652e-08	2.23143	-11	3.58865	-1	1.34652	-8				no			yes		FALSE		1	cis-MR	no	no
MICB	MICB_D006980	SUHRE_2017, SUN_2018	NEALE2_20002_1225	Hyperthyroidism/thyrotoxicosis | non-cancer illness code, self-reported	Hyperthyroidism	-0.681261	0.0549187	2.45831e-35	-0.468775	0.269529	0.0819935	-0.752713	0.0746836	6.86336e-24	2.4583	-35	8.1994	-2	6.8634	-24							yes		TRUE		1	mixed-MR	no	no
MICB	MICB_D007003	SUN_2018	SAIGE_251_1	Hypoglycemia	Hypoglycemia	-0.474261	0.058264	3.95707e-16	-0.418308	0.141461	0.00310596	-0.513062	0.0797345	1.23775e-10	3.9571	-16	3.106	-3	1.2378	-10							yes		FALSE		1	mixed-MR	no	no
MICB	MICB_D007037	SUN_2018, SUHRE_2017, UKBPPP_2023	NEALE2_20002_1226, SAIGE_244_4, SAIGE_244, GCST90038637	Hypothyroidism/myxoedema | non-cancer illness code, self-reported	Hypothyroidism	-0.246621	0.0174061	1.43334e-45	-0.217735	0.0582907	0.000187467	-0.247077	0.0214047	7.99513e-31	1.4333	-45	1.8747	-4	7.9951	-31		6_25317524_T_C	6_25317524_T_C (Y_RNA,CARMIL1,HNRNPA3P17,RPL21P68,RNU6-987P,KATNBL1P5,ENSG00000219681,CMAHP,UBE2D3P5,CANT1P1)				yes		TRUE		3	trans-MR, mixed-MR, trans-coloc	no	no
MICB	MICB_D007328	SUHRE_2017	NEALE2_6153_3	Insulin | medication for cholesterol, blood pressure, diabetes, or take exogenous hormones	Insulin	-0.43695	0.0540398	6.18081e-16	-0.260322	0.303007	0.390269	-0.56329	0.0755328	8.81399e-14	6.1808	-16	3.9027	-1	8.814	-14							yes		FALSE		1	mixed-MR	no	no
MICB	MICB_D007592	UKBPPP_2023	M13_OTHERJOINT	Other joint disorders	Joint Diseases	0.0326635	0.00488704	2.33003e-11	0.0333276	0.0107611	0.00195469	0.0327063	0.00814699	5.95656e-05	2.33003	-11	1.95469	-3	5.95656	-5			9_133284397_AG_A (ABO,Y_RNA,LCN1P2,SURF6,Y_RNA,RPL21P81,LCN1P1,MED22,RPL7A,SNORD24)				yes		FALSE		1	trans-MR	no	no
MICB	MICB_D007634	UKBPPP_2023	H7_KERATITIS	Keratitis	Keratitis	0.0465115	0.00673531	4.99842e-12	0.0125382	0.0141342	0.375034	0.0359312	0.0116841	0.00210345	4.99842	-12	3.75034	-1	2.10345	-3			12_111446804_T_C (SH2B3,ENSG00000299832,ENSG00000294281,HSPA8P14,PHETA1,LINC02356,RNA5SP373,U7,ENSG00000304623,IFITM3P5)				yes		FALSE		1	mixed-MR	no	no
MICB	MICB_D007958	SUN_2018, SUHRE_2017	NEALE2_30000_raw	White blood cell (leukocyte) count	Leukocyte Count	0.0827785	0.00957307	5.28646e-18	0.0680035	0.0297575	0.0222977	0.0887409	0.0112423	2.93944e-15	5.2865	-18	2.2298	-2	2.9394	-15							yes		TRUE		1	mixed-MR	no	no
MICB	MICB_D007960	UKBPPP_2023	GCST004634, GCST004631	Basophil percentage of granulocytes	Leukocyte Disorders	-0.0128437	0.00166647	1.28727e-14	-0.0158381	0.00282736	2.12233e-08	-0.0144134	0.00260478	3.14019e-08	1.28727	-14	2.12233	-8	3.14019	-8		19_43648948_A_G	19_43648948_A_G (ENSG00000308028,CADM4,RN7SL368P,PLAUR,ZNF428,SRRM5,ENSG00000283525,ENSG00000290609,ZNF576,IRGQ), 11_61774534_GA_G (MYRF-AS1,MIR611,TMEM258,FEN1,MYRF,ENSG00000289268,MIR1908,FADS1,FADS2,DAGLA)				yes		TRUE		3	cis-MR, mixed-MR, trans-coloc	no	no
MICB	MICB_D007970	UKBPPP_2023, SUN_2018, SUHRE_2017	GCST90002374, GCST90002407, GCST004618, GCST004610	White blood cell count	Leukopenia	-0.0865362	0.00197576	0							4.98311	-419	0	0	0	0		6_26079410_T_C, 6_29797026_G_A, 9_133165599_T_C	9_133165599_T_C (GBGT1,ENSG00000298803,OBP2B,RALGDS,LCN1P1,CELP,ENSG00000290769,CEL,ENSG00000296375,ABO)				yes		TRUE		4	cis-MR, trans-MR, mixed-MR, trans-coloc	no	no
MICB	MICB_D008078	UKBPPP_2023, SUN_2018, SUHRE_2017	GCST90002412	Low density lipoprotein cholesterol levels	Cholesterol, LDL	-0.0237182	0.00133722	2.17256e-70	-0.0112376	0.00465639	0.0158054	-0.0209864	0.00235044	4.31034e-19	2.17256	-70	1.58054	-2	4.31034	-19		9_133165599_T_C	9_133165599_T_C (GBGT1,ENSG00000298803,OBP2B,RALGDS,LCN1P1,CELP,ENSG00000290769,CEL,ENSG00000296375,ABO)				yes		TRUE		4	cis-MR, trans-MR, mixed-MR, trans-coloc	no	no
MICB	MICB_D008103	UKBPPP_2023	K11_FIBROCHIRLIV	Fibrosis and cirrhosis of liver	Liver Cirrhosis	-0.101406	0.0156178	8.41569e-11	-0.116036	0.0320917	0.00029947	-0.0570595	0.0282366	0.043304	8.41569	-11	2.9947	-4	4.3304	-2		12_111446804_T_C	12_111446804_T_C (SH2B3,ENSG00000299832,ENSG00000294281,HSPA8P14,PHETA1,LINC02356,RNA5SP373,U7,ENSG00000304623,IFITM3P5)				yes		FALSE		2	mixed-MR, trans-coloc	no	no
MICB	MICB_D008136	UKBPPP_2023, SUN_2018	GCST003392, GCST006701, GCST006699, GCST006696, GCST006697	Parental longevity (father's age at death)	Longevity	-0.0219673	0.00222808	6.24911e-23	-0.0126227	0.00347304	0.00027854	-0.0196258	0.00356255	3.61039e-08	6.24911	-23	2.7854	-4	3.61039	-8		6_30250883_T_C, 12_112459036_A_AG, 12_111446804_T_C	12_112459036_A_AG (ENSG00000305447,PTPN11,ENSG00000305463,RPL6,ENSG00000305485,HECTD4,ENSG00000304788,ENSG00000300851,ENSG00000257658,RPL7AP60), 12_111446804_T_C (SH2B3,ENSG00000299832,ENSG00000294281,HSPA8P14,PHETA1,LINC02356,RNA5SP373,U7,ENSG00000304623,IFITM3P5)				yes		TRUE		3	trans-MR, mixed-MR, trans-coloc	no	no
MICB	MICB_D008180	UKBPPP_2023, SUN_2018, SUHRE_2017	SLE_FG, GCST003156, GCST003155, NEALE2_20002_1381	SLE (Finngen)	Lupus Erythematosus, Systemic	0.371576	0.0239648	3.20586e-54	0.423833	0.07459	1.32995e-08	0.516751	0.0497804	3.03804e-25	3.20586	-54	1.32995	-8	3.03804	-25	6_32040013_C_G, 6_32009716_C_T	6_32997285_A_G					yes		TRUE		5	cis-MR, trans-MR, mixed-MR, cis-coloc, trans-coloc	no	no
MICB	MICB_D008218	UKBPPP_2023, SUN_2018, SUHRE_2017	GCST90002388, GCST90002316, GCST004627	Lymphocyte count	Lymphocytosis	-0.0551896	0.00184216	3.34213e-197	-0.0611777	0.0101487	1.65896e-09	-0.0440947	0.00351602	4.44845e-36	3.34213	-197	1.65896	-9	4.44845	-36		6_26079410_T_C					yes	0.371799	TRUE	genetic_association	4	cis-MR, trans-MR, mixed-MR, trans-coloc	no	no
MICB	MICB_D008224	UKBPPP_2023	CD2_FOLLICULAR_LYMPHOMA_EXALLC	Follicular lymphoma, hilmo (controls excluding all cancers)	Lymphoma, Follicular	0.253737	0.0296493	1.14916e-17	-0.2473	0.082038	0.00257439	-0.24235	0.0591523	4.18437e-05	1.14916	-17	2.57439	-3	4.18437	-5							yes		FALSE		2	trans-MR, mixed-MR	no	no
MICB	MICB_D008232	UKBPPP_2023, SUN_2018	GCST90002340, GCST004625	Monocyte count	Lymphoproliferative Disorders	-0.054085	0.00170173	1.13104e-221	-0.0286257	0.00758099	0.000159378	-0.0358439	0.00373961	9.25196e-22	1.13104	-221	1.59378	-4	9.25196	-22							yes	0.151983	TRUE	genetic_association	3	cis-MR, trans-MR, mixed-MR	no	no
MICB	MICB_D008286	SUN_2018	SAIGE_557	Intestinal malabsorption (non-celiac)	Malabsorption Syndromes	-1.71659	0.0748782	2.60919e-116	-0.95064	0.335664	0.00462409	-1.52752	0.11333	2.0933e-41	2.6092	-116	4.6241	-3	2.0933	-41							yes		FALSE	literature	1	mixed-MR	no	no
MICB	MICB_D009103	UKBPPP_2023	GCST001198, G6_MS	Multiple sclerosis	Multiple Sclerosis	0.540909	0.0484101	5.49869e-29	0.581344	0.590459	0.324838	0.558099	0.0498973	4.83228e-29	5.49869	-29	3.24838	-1	4.83228	-29		12_111446804_T_C	12_111446804_T_C (SH2B3,ENSG00000299832,ENSG00000294281,HSPA8P14,PHETA1,LINC02356,RNA5SP373,U7,ENSG00000304623,IFITM3P5)	no			yes		TRUE		3	cis-MR, mixed-MR, trans-coloc	no	no
MICB	MICB_D009220	UKBPPP_2023	M13_MYOSITIS	Myositis	Myositis	0.183967	0.0268997	7.97529e-12	0.176316	0.0550555	0.00136229	0.166498	0.0505313	0.00098438	7.97529	-12	1.36229	-3	9.8438	-4		6_32997412_CT_C					yes		FALSE		3	trans-MR, mixed-MR, trans-coloc	no	no
MICB	MICB_D009404	UKBPPP_2023	N14_NEPHROTICSYND	Nephrotic syndrome	Nephrotic Syndrome	0.333221	0.0391495	1.71719e-17	0.220835	0.0825388	0.00746106	0.287017	0.0729952	8.42443e-05	1.71719	-17	7.46106	-3	8.42443	-5		6_32997412_CT_C					yes		FALSE		3	trans-MR, mixed-MR, trans-coloc	no	no
MICB	MICB_D009471	SUHRE_2017	GCST006937	Neuromyelitis optica (AQP4-IgG-positive)	Neuromyelitis Optica	-1.27637	0.190363	2.01532e-11	-2.31961	0.413241	1.98616e-08	-1.21315	0.19986	1.27898e-09	2.0153	-11	1.9862	-8	1.279	-9				no			yes		FALSE		1	cis-MR	no	no
MICB	MICB_D009497	UKBPPP_2023	GCST006948	Feeling nervous	Neurotic Disorders	-0.0173112	0.00249787	4.19713e-12	-0.0225876	0.00545774	3.49375e-05	-0.0236342	0.00520811	5.68002e-06	4.19713	-12	3.49375	-5	5.68002	-6		6_32525961_C_T					yes		FALSE		2	trans-MR, trans-coloc	no	no
MICB	MICB_D009503	UKBPPP_2023, SUN_2018	GCST90002398, GCST004629, GCST90002351	Neutrophil count	Neutropenia	-0.0543919	0.00207614	2.75898e-151	-0.0222883	0.00734601	0.00241278	-0.0275688	0.00354573	7.53147e-15	2.75898	-151	2.41278	-3	7.53147	-15		9_133165599_T_C	9_133165599_T_C (GBGT1,ENSG00000298803,OBP2B,RALGDS,LCN1P1,CELP,ENSG00000290769,CEL,ENSG00000296375,ABO)				yes		TRUE		4	cis-MR, trans-MR, mixed-MR, trans-coloc	no	no
MICB	MICB_D009504	SUN_2018	NEALE2_30140_raw	Neutrophill count	Neutrophils	0.0419122	0.00652131	1.30182e-10	0.045471	0.017336	0.00871779	0.0441647	0.00782145	1.63633e-08	1.3018	-10	8.7178	-3	1.6363	-8							yes		FALSE		1	mixed-MR	no	no
MICB	MICB_D009765	UKBPPP_2023	E4_OBESITY	Obesity	Obesity	0.0373096	0.00475312	4.17671e-15	0.0380566	0.00920367	3.55058e-05	0.0448269	0.00811065	3.25894e-08	4.17671	-15	3.55058	-5	3.25894	-8			22_41383967_G_T (TEF,ENSG00000298609,RNU6-495P,ENSG00000301754,ENSG00000273424,TOB2,ENSG00000289841,ENSG00000301767,ZC3H7B,PHF5A)				yes		FALSE		2	cis-MR, mixed-MR	no	no
MICB	MICB_D009902	UKBPPP_2023	H7_OPTNEURITIS	Optic neuritis	Optic Neuritis	0.18274	0.027385	2.5061e-11	0.235278	0.130351	0.0710819	0.173102	0.047369	0.000257862	2.5061	-11	7.10819	-2	2.57862	-4				no			yes		FALSE		1	cis-MR	no	no
MICB	MICB_D010003	UKBPPP_2023	M13_ARTHROSIS_KNEE, M13_ARTHROSIS	Gonarthrosis	Osteoarthritis	0.052417	0.00654812	1.19571e-15	0.0632635	0.0154902	4.42463e-05	0.0398086	0.0116058	0.000603417	1.19571	-15	4.42463	-5	6.03417	-4							yes		TRUE		1	trans-MR	no	no
MICB	MICB_D010024	UKBPPP_2023	GCST90038656	Osteoporosis	Osteoporosis	0.00123157	0.000174313	1.60263e-12	0.000644018	0.000200496	0.0013176	0.00106369	0.000206812	2.70026e-07	1.60263	-12	1.3176	-3	2.70026	-7			6_33191135_G_A (COL11A2,ENSG00000305994,RNY4P10,RXRB,SLC39A7,HSD17B8,ENSG00000306895,MIR219A1,RING1,ENSG00000288751)				yes		FALSE		2	trans-MR, mixed-MR	no	no
MICB	MICB_D010146	UKBPPP_2023	M13_LIMBPAIN	Pain in limb	Pain	0.0380078	0.00409606	1.70908e-20	0.0245507	0.00837248	0.0033645	0.0435562	0.00735297	3.14929e-09	1.70908	-20	3.3645	-3	3.14929	-9	6_30503798_C_T	9_133375798_T_C					yes		FALSE		5	cis-MR, trans-MR, mixed-MR, cis-coloc, trans-coloc	no	no
MICB	MICB_D010195	UKBPPP_2023	K11_ACUTPANC	Acute pancreatitis	Pancreatitis	0.0604578	0.00884294	8.09537e-12	0.0459493	0.0141721	0.00118593	0.0518915	0.0138429	0.00017783	8.09537	-12	1.18593	-3	1.7783	-4			11_61774534_GA_G (MYRF-AS1,MIR611,TMEM258,FEN1,MYRF,ENSG00000289268,MIR1908,FADS1,FADS2,DAGLA)				yes		FALSE		1	mixed-MR	no	no
MICB	MICB_D010366	SUHRE_2017	NEALE2_3064_raw	Peak expiratory flow (pef)	Peak Expiratory Flow Rate	2.66442	0.428298	4.94138e-10	0.366886	1.88243	0.845471	2.68527	0.406446	3.92948e-11	4.9414	-10	8.4547	-1	3.9295	-11							yes		FALSE		1	mixed-MR	no	no
MICB	MICB_D011111	UKBPPP_2023	M13_POLYMYALGIA	Polymyalgia rheumatica	Polymyalgia Rheumatica	0.152156	0.0249143	1.01421e-09	-0.0648412	0.0498174	0.193061	-0.0669718	0.0360288	0.0630497	1.01421	-9	1.93061	-1	6.30497	-2			6_24291429_GCT_G (KAAG1,DCDC2,RNU6-391P,MRS2,ENSG00000251830,NRSN1,ENSG00000305347,GPLD1,ALDH5A1,ENSG00000307634)				yes		FALSE		1	trans-MR	no	no
MICB	MICB_D011350	UKBPPP_2023	MUCOPROCT, ULCERRECT	Mucosal proctocolitis	Proctocolitis	0.10556	0.0111174	2.20269e-21	0.0405373	0.0291606	0.164487	0.0988677	0.0231462	1.94211e-05	2.20269	-21	1.64487	-1	1.94211	-5	6_30503798_C_T	12_112459036_A_AG, 6_33000562_G_C	12_112459036_A_AG (ENSG00000305447,PTPN11,ENSG00000305463,RPL6,ENSG00000305485,HECTD4,ENSG00000304788,ENSG00000300851,ENSG00000257658,RPL7AP60)				yes		TRUE		5	cis-MR, trans-MR, mixed-MR, cis-coloc, trans-coloc	no	no
MICB	MICB_D011471	SUN_2018	GCST006085	Prostate cancer	Prostatic Neoplasms	0.0547694	0.00775307	1.61519e-12	0.0740677	0.0228863	0.00121075	0.0436861	0.0118379	0.000223934	1.6152	-12	1.2107	-3	2.2393	-4							yes		FALSE	literature	1	mixed-MR	no	no
MICB	MICB_D011565	SUN_2018, UKBPPP_2023, SUHRE_2017	GCST005527, NEALE2_20002_1453, L12_PSORI_VULG, L12_PSORIASIS	Psoriasis	Psoriasis	0.977602	0.063495	1.72711e-53	0.98861	0.2881	0.000600288	1.22679	0.0910493	2.22842e-41	1.7271	-53	6.0029	-4	2.2284	-41							yes		TRUE	literature	2	cis-MR, mixed-MR	no	no
MICB	MICB_D012130	UKBPPP_2023	GCST90038664	Allergic rhinitis	Respiratory Hypersensitivity	-0.00341207	0.000454874	6.32731e-14	-0.000685826	0.00101722	0.500172	-0.00325063	0.00068977	2.44538e-06	6.32731	-14	5.00172	-1	2.44538	-6		6_33281865_T_TCA					yes		FALSE		2	trans-MR, trans-coloc	no	no
MICB	MICB_D012140	UKBPPP_2023	J10_LOWCHRON	Chronic lower respiratory diseases	Respiratory Tract Diseases	0.0393333	0.00381361	6.09519e-25	0.0724052	0.0119568	1.39919e-09	0.0755408	0.00789243	1.05566e-21	6.09519	-25	1.39919	-9	1.05566	-21	6_30503798_C_T	9_133509774_G_A					yes		FALSE		4	cis-MR, mixed-MR, cis-coloc, trans-coloc	no	no
MICB	MICB_D012164	UKBPPP_2023	H7_RETINALDISOTH	Other retinal disorders	Retinal Diseases	0.138432	0.010881	4.43873e-37	-0.042178	0.0499955	0.398874	0.097263	0.0210439	3.80236e-06	4.43873	-37	3.98874	-1	3.80236	-6		12_112459036_A_AG	12_112459036_A_AG (ENSG00000305447,PTPN11,ENSG00000305463,RPL6,ENSG00000305485,HECTD4,ENSG00000304788,ENSG00000300851,ENSG00000257658,RPL7AP60)				yes		FALSE		3	trans-MR, mixed-MR, trans-coloc	no	no
MICB	MICB_D012214	UKBPPP_2023	I9_VHD	Valvular heart disease excluding rheumatic fever	Rheumatic Heart Disease	0.0327096	0.00520478	3.2883e-10	0.0398896	0.00972591	4.10696e-05	0.0395292	0.00862437	4.57399e-06	3.2883	-10	4.10696	-5	4.57399	-6	6_31660620_T_A	9_133165599_T_C	9_133165599_T_C (GBGT1,ENSG00000298803,OBP2B,RALGDS,LCN1P1,CELP,ENSG00000290769,CEL,ENSG00000296375,ABO)				yes		FALSE		4	cis-MR, mixed-MR, cis-coloc, trans-coloc	no	no
MICB	MICB_D012507	UKBPPP_2023, SUN_2018, SUHRE_2017	D3_SARCOIDOSIS, GCST005540, NEALE2_20002_1371, NEALE2_22133	Sarcoidosis	Sarcoidosis	0.395207	0.0135413	2.97825e-187	0.424903	0.0530209	1.11022e-15	0.436465	0.0376422	4.36357e-31	2.97825	-187	1.11022	-15	4.36357	-31		6_29797026_G_A					yes		TRUE		3	trans-MR, mixed-MR, trans-coloc	no	no
MICB	MICB_D012859	UKBPPP_2023, SUHRE_2017	M13_SJOGREN, NEALE2_20002_1382	Sicca syndrome [Sjögren]	Sjogren's Syndrome	0.427864	0.0187584	3.71496e-115	0.438704	0.0582934	5.24025e-14	0.447637	0.0318566	7.53016e-45	3.71496	-115	5.24025	-14	7.53016	-45	6_30503798_C_T	6_32997285_A_G					yes		TRUE	rna_expression	5	cis-MR, trans-MR, mixed-MR, cis-coloc, trans-coloc	no	no
MICB	MICB_D012893	UKBPPP_2023	GCST011494	Daytime nap	Sleep Wake Disorders	-0.00674093	0.000640834	7.06152e-26	-0.00502962	0.00116058	1.46608e-05	-0.00485295	0.00113013	1.75369e-05	7.06152	-26	1.46608	-5	1.75369	-5		6_28540318_C_T					yes		FALSE		3	trans-MR, mixed-MR, trans-coloc	no	no
MICB	MICB_D013122	UKBPPP_2023	M13_INTERVERTEB	Other intervertebral disc disorders	Spinal Diseases	0.0606416	0.0063589	1.47758e-21	0.0713697	0.012539	1.25677e-08	0.0793032	0.0114383	4.11615e-12	1.47758	-21	1.25677	-8	4.11615	-12							yes		FALSE		1	trans-MR	no	no
MICB	MICB_D013130	UKBPPP_2023	M13_SPINSTENOSIS	Spinal stenosis	Spinal Stenosis	0.097161	0.00575978	7.62198e-64	0.067055	0.0131527	3.4292e-07	0.104535	0.0106268	7.80915e-23	7.62198	-64	3.4292	-7	7.80915	-23	6_30503798_C_T	22_41383967_G_T	22_41383967_G_T (TEF,ENSG00000298609,RNU6-495P,ENSG00000301754,ENSG00000273424,TOB2,ENSG00000289841,ENSG00000301767,ZC3H7B,PHF5A)				yes		FALSE		5	cis-MR, trans-MR, mixed-MR, cis-coloc, trans-coloc	no	no
MICB	MICB_D013167	UKBPPP_2023	M13_ANKYLOSPON, SPONDYLOARTHRITIS	Ankylosing spondylitis	Spondylitis, Ankylosing	0.474084	0.026566	3.13157e-71	-0.171647	0.144996	0.236488	-0.253985	0.052136	1.10706e-06	3.13157	-71	2.36488	-1	1.10706	-6		2_111054088_C_T	2_111054088_C_T (ENSG00000304842,ACOXL-AS1,BCL2L11,ENSG00000293584,RPL5P9,ENSG00000295185,ENSG00000230499,ENSG00000227992,ENSG00000271590,ENSG00000229118)				yes		TRUE		4	cis-MR, trans-MR, mixed-MR, trans-coloc	no	no
MICB	MICB_D013168	UKBPPP_2023	M13_SPONDYLOLISTHESIS	Spondylolisthesis/Spondylolysis	Spondylolisthesis	0.0625634	0.00933352	2.04068e-11	0.0654499	0.0168121	9.90023e-05	0.0544141	0.0149236	0.000266171	2.04068	-11	9.90023	-5	2.66171	-4		6_28149327_C_T					yes		FALSE		2	mixed-MR, trans-coloc	no	no
MICB	MICB_D013921	UKBPPP_2023, SUN_2018, SUHRE_2017	GCST90002363, GCST90002403, GCST004601	Red blood cell count	Thrombocytopenia	-0.0239911	0.00158183	5.88045e-52	-0.00500908	0.0101111	0.620316	-0.021986	0.00230427	1.40872e-21	5.88045	-52	6.20316	-1	1.40872	-21		9_133165599_T_C	9_133165599_T_C (GBGT1,ENSG00000298803,OBP2B,RALGDS,LCN1P1,CELP,ENSG00000290769,CEL,ENSG00000296375,ABO)	no			yes		TRUE		4	cis-MR, trans-MR, mixed-MR, trans-coloc	no	no
MICB	MICB_D013967	UKBPPP_2023	E4_THYROIDITAUTOIM	Autoimmune thyroiditis	Thyroiditis, Autoimmune	0.314608	0.0485085	8.83593e-11	0.156511	0.0994195	0.11543	0.129149	0.0868951	0.137209	8.83593	-11	1.1543	-1	1.37209	-1	6_32009716_C_T	12_111446804_T_C	12_111446804_T_C (SH2B3,ENSG00000299832,ENSG00000294281,HSPA8P14,PHETA1,LINC02356,RNA5SP373,U7,ENSG00000304623,IFITM3P5)				yes		FALSE		4	cis-MR, trans-MR, cis-coloc, trans-coloc	no	no
MICB	MICB_D013971	UKBPPP_2023	THYROTOXICOSIS	Thyrotoxicosis	Thyrotoxicosis	0.160513	0.0089688	1.2498e-71	0.168408	0.0384967	1.21654e-05	0.188258	0.0184989	2.51913e-24	1.2498	-71	1.21654	-5	2.51913	-24	6_30503798_C_T	6_32997285_A_G					yes		FALSE		5	cis-MR, trans-MR, mixed-MR, cis-coloc, trans-coloc	no	no
MICB	MICB_D013974	SUN_2018, SUHRE_2017	NEALE2_20003_1141191044	Levothyroxine sodium | treatment/medication code	Thyroxine	-0.192925	0.0159855	1.54475e-33	-0.236809	0.0678079	0.000478796	-0.235244	0.0311323	4.14873e-14	1.5448	-33	4.788	-4	4.1487	-14							yes		TRUE		1	mixed-MR	no	no
MICB	MICB_D014581	UKBPPP_2023	L12_URTICARIA, L12_URTICA_NAS	Urticaria	Urticaria	0.0962591	0.00703343	1.23224e-42	0.0914466	0.0162192	1.71863e-08	0.107513	0.0126218	1.62304e-17	1.23224	-42	1.71863	-8	1.62304	-17	6_30503798_C_T, 6_31854113_G_A	6_32796758_C_T, 6_32894143_A_G					yes		TRUE		5	cis-MR, trans-MR, mixed-MR, cis-coloc, trans-coloc	no	no
MICB	MICB_D014596	UKBPPP_2023	N14_FEMGENPROL	Female genital prolapse	Uterine Prolapse	-0.042811	0.00645283	3.25707e-11	-0.0195719	0.0130252	0.132938	-0.0534444	0.0109196	9.86295e-07	3.25707	-11	1.32938	-1	9.86295	-7							yes		FALSE		1	mixed-MR	no	no
MICB	MICB_D014806	UKBPPP_2023	D3_ANAEMIA_B12_DEF	Vitamin B12 deficiency anaemia	Vitamin B 12 Deficiency	0.17199	0.0141853	7.83356e-34	0.148261	0.0352016	2.5339e-05	0.1909	0.0269738	1.47036e-12	7.83356	-34	2.5339	-5	1.47036	-12		12_112459036_A_AG	12_112459036_A_AG (ENSG00000305447,PTPN11,ENSG00000305463,RPL6,ENSG00000305485,HECTD4,ENSG00000304788,ENSG00000300851,ENSG00000257658,RPL7AP60)				yes		FALSE		3	trans-MR, mixed-MR, trans-coloc	no	no
MICB	MICB_D014807	UKBPPP_2023	GCST90000615	Serum 25-Hydroxyvitamin D levels (BMI covariate)	Vitamin D	0.00841091	0.00124262	1.29969e-11	0.00842912	0.00229536	0.000240437	0.00952237	0.00193135	8.20541e-07	1.29969	-11	2.40437	-4	8.20541	-7		9_133165599_T_C	9_133165599_T_C (GBGT1,ENSG00000298803,OBP2B,RALGDS,LCN1P1,CELP,ENSG00000290769,CEL,ENSG00000296375,ABO)				yes		FALSE		2	mixed-MR, trans-coloc	no	no
MICB	MICB_D015212	UKBPPP_2023	GCST004131	Inflammatory bowel disease	Inflammatory Bowel Diseases	-0.0943069	0.00976281	4.46722e-22	-0.0526494	0.0292257	0.071628	-0.0482142	0.0185058	0.00917789	4.46722	-22	7.1628	-2	9.17789	-3		12_112459036_A_AG	12_112459036_A_AG (ENSG00000305447,PTPN11,ENSG00000305463,RPL6,ENSG00000305485,HECTD4,ENSG00000304788,ENSG00000300851,ENSG00000257658,RPL7AP60)				yes		FALSE	literature, rna_expression	3	trans-MR, mixed-MR, trans-coloc	no	no
MICB	MICB_D015228	UKBPPP_2023	GCST002216, GCST000758	Triglycerides	Hypertriglyceridemia	-0.0322381	0.00466453	4.80096e-12	-0.0325823	0.0102684	0.00150841	-0.0339988	0.00727855	2.996e-06	4.80096	-12	1.50841	-3	2.996	-6		6_30003859_G_C, 6_32894830_T_A					yes		TRUE		2	mixed-MR, trans-coloc	no	no
MICB	MICB_D015433	UKBPPP_2023, SUN_2018	GCST010005	Membranous nephropathy	Glomerulonephritis, Membranous	0.933793	0.0883507	4.1418e-26	1.38898	0.187806	1.40554e-13	1.12509	0.134847	7.21333e-17	4.1418	-26	1.40554	-13	7.21333	-17	6_32480709_A_T	6_29684422_A_G					yes		TRUE	literature	5	cis-MR, trans-MR, mixed-MR, cis-coloc, trans-coloc	no	no
MICB	MICB_D015444	UKBPPP_2023	GCST006098, GCST006100	Vigorous physical activity	Exercise	-0.0145962	0.00131548	1.31656e-28	-0.0132199	0.00242732	5.14244e-08	-0.0179268	0.00227133	2.95859e-15	1.31656	-28	5.14244	-8	2.95859	-15		6_25586199_G_A, 6_25627592_A_G	6_25586199_G_A (ENSG00000302766,ENSG00000286933,SCGN,ENSG00000294657,PRELID1P2,ENSG00000308153,CMAHP,H2AC1,H2BC1,H2BC2P)				yes		TRUE		3	trans-MR, mixed-MR, trans-coloc	no	no
MICB	MICB_D015519	UKBPPP_2023	GCST006288	Heel bone mineral density	Bone Density	0.0180187	0.00278627	1.00004e-10	0.0156864	0.00596936	0.00859353	0.0228574	0.00516431	9.59791e-06	1.00004	-10	8.59353	-3	9.59791	-6		9_133165599_T_C	9_133165599_T_C (GBGT1,ENSG00000298803,OBP2B,RALGDS,LCN1P1,CELP,ENSG00000290769,CEL,ENSG00000296375,ABO)				yes		FALSE		2	trans-MR, trans-coloc	no	no
MICB	MICB_D015863	UKBPPP_2023	H7_IRIDOCYCLITIS, H7_IRIDOACUTE	Iridocyclitis	Iridocyclitis	-0.253453	0.0147467	3.31874e-66	-0.0608136	0.0719145	0.397756	-0.121223	0.033846	0.000341472	3.31874	-66	3.97756	-1	3.41472	-4							yes		TRUE		2	trans-MR, mixed-MR	no	no
MICB	MICB_D016889	UKBPPP_2023, SUN_2018	GCST006464, GCST006465	Endometrial cancer	Endometrial Neoplasms	-0.0639889	0.00759016	3.44182e-17	-0.0453137	0.012518	0.000294744	-0.04729	0.012608	0.000176287	3.44182	-17	2.94744	-4	1.76287	-4		12_111446804_T_C	12_111446804_T_C (SH2B3,ENSG00000299832,ENSG00000294281,HSPA8P14,PHETA1,LINC02356,RNA5SP373,U7,ENSG00000304623,IFITM3P5)				yes		TRUE	literature	3	trans-MR, mixed-MR, trans-coloc	no	no
MICB	MICB_D016918	UKBPPP_2023	M13_REACTARTH	Reactive arthropathies	Arthritis, Reactive	0.133712	0.0163412	2.77976e-16	-0.0598535	0.0707704	0.397696	-0.03694	0.034454	0.283651	2.77976	-16	3.97696	-1	2.83651	-1			9_133165599_T_C (GBGT1,ENSG00000298803,OBP2B,RALGDS,LCN1P1,CELP,ENSG00000290769,CEL,ENSG00000296375,ABO)				yes		FALSE		1	mixed-MR	no	no
MICB	MICB_D017006	UKBPPP_2023	M13_ROTATORCUFF	Rotator cuff syndrome	Rotator Cuff	0.0347326	0.00474547	2.49627e-13	0.0360807	0.00953821	0.000155104	0.0419739	0.00804336	1.80419e-07	2.49627	-13	1.55104	-4	1.80419	-7							yes		FALSE		1	mixed-MR	no	no
MICB	MICB_D017043	UKBPPP_2023	H7_CHALAZION	Chalazion	Chalazion	-0.186211	0.0217542	1.13067e-17	-0.122892	0.0417131	0.00321794	-0.130475	0.0384561	0.000691725	1.13067	-17	3.21794	-3	6.91725	-4		6_33482864_C_T					yes		FALSE		3	trans-MR, mixed-MR, trans-coloc	no	no
MICB	MICB_D017379	UKBPPP_2023	GCST90000292, GCST90000293, GCST90000290, GCST90000294	Myocardial fractal dimension (slice 6)	Hypertrophy, Left Ventricular	0.00339336	0.000281766	2.10682e-33	0.00292361	0.000379202	1.26565e-14	0.00347189	0.00038975	5.19611e-19	2.10682	-33	1.26565	-14	5.19611	-19							yes		TRUE		3	cis-MR, trans-MR, mixed-MR	no	no
MICB	MICB_D017444	UKBPPP_2023	L12_PAPULOSQUAMOUS	Papulosquamous disorders	Skin Diseases, Papulosquamous	0.0955239	0.0118655	8.24318e-16	-0.00543755	0.043241	0.89993	-0.0290025	0.0217982	0.183354	8.24318	-16	8.9993	-1	1.83354	-1		12_112459036_A_AG	12_112459036_A_AG (ENSG00000305447,PTPN11,ENSG00000305463,RPL6,ENSG00000305485,HECTD4,ENSG00000304788,ENSG00000300851,ENSG00000257658,RPL7AP60)				yes		FALSE		2	trans-MR, trans-coloc	no	no
MICB	MICB_D017492	UKBPPP_2023	L12_SEBORRKERAT	Seborrhoeic keratosis	Keratosis, Seborrheic	0.0568797	0.00881593	1.10442e-10	0.0355024	0.0138809	0.0105381	0.0319269	0.0136129	0.0190098	1.10442	-10	1.05381	-2	1.90098	-2		6_30003859_G_C					yes		FALSE		3	trans-MR, mixed-MR, trans-coloc	no	no
MICB	MICB_D017497	UKBPPP_2023	L12_HIDRADENITISSUP	Hidradenitis suppurativa	Hidradenitis Suppurativa	-0.258601	0.0390553	3.55847e-11	-0.0947688	0.0741989	0.201523	-0.224645	0.0720147	0.00181203	3.55847	-11	2.01523	-1	1.81203	-3		6_33049237_G_A					yes		FALSE		2	trans-MR, trans-coloc	no	no
MICB	MICB_D017675	UKBPPP_2023	CREST	CR(E)ST syndrome	CREST Syndrome	-0.358926	0.0350352	1.24962e-24	-0.292034	0.0832218	0.000449613	-0.405296	0.064164	2.67444e-10	1.24962	-24	4.49613	-4	2.67444	-10			22_41383967_G_T (TEF,ENSG00000298609,RNU6-495P,ENSG00000301754,ENSG00000273424,TOB2,ENSG00000289841,ENSG00000301767,ZC3H7B,PHF5A)				yes		FALSE		2	trans-MR, mixed-MR	no	no
MICB	MICB_D017695	UKBPPP_2023	M13_SOFTTISSUE	Soft tissue disorders	Soft Tissue Injuries	0.0346818	0.0026932	6.02221e-38	0.0205789	0.0064975	0.00153909	0.0317606	0.00497792	1.76737e-10	6.02221	-38	1.53909	-3	1.76737	-10	6_30503798_C_T	6_30250883_T_C					yes		FALSE		5	cis-MR, trans-MR, mixed-MR, cis-coloc, trans-coloc	no	no
MICB	MICB_D018798	UKBPPP_2023	D3_ANAEMIA_IRONDEF, D3_ANAEMIA_IRONDEF_NAS	Iron deficiency anaemia	Anemia, Iron-Deficiency	0.107546	0.0069221	1.96123e-54	0.0680789	0.0139208	1.00611e-06	0.101448	0.013003	6.09893e-15	1.96123	-54	1.00611	-6	6.09893	-15							yes		TRUE		3	cis-MR, trans-MR, mixed-MR	no	no
MICB	MICB_D019512	UKBPPP_2023	ALCOPANCCHRON	Alcohol-induced chronic pancreatitis	Pancreatitis, Alcoholic	0.13228	0.0168939	4.87725e-15	0.0833008	0.0318302	0.00886973	0.131549	0.0288234	5.01958e-06	4.87725	-15	8.86973	-3	5.01958	-6							yes		FALSE		1	mixed-MR	no	no
MICB	MICB_D019636	UKBPPP_2023	NEURODEGOTH	Other degenerative diseases of the nervous system	Neurodegenerative Diseases	-0.0794433	0.0116204	8.11369e-12	-0.0519206	0.0241169	0.0313286	-0.0373664	0.018172	0.0397575	8.11369	-12	3.13286	-2	3.97575	-2		12_111446804_T_C	12_111446804_T_C (SH2B3,ENSG00000299832,ENSG00000294281,HSPA8P14,PHETA1,LINC02356,RNA5SP373,U7,ENSG00000304623,IFITM3P5)				yes		FALSE		2	trans-MR, trans-coloc	no	no
MICB	MICB_D020370	UKBPPP_2023	GCST007090	Knee osteoarthritis	Osteoarthritis, Knee	0.0752576	0.00812286	1.95241e-20	0.085944	0.0144566	2.76531e-09	0.0881424	0.0135328	7.35375e-11	1.95241	-20	2.76531	-9	7.35375	-11		6_27228383_CA_C					yes		FALSE		3	trans-MR, mixed-MR, trans-coloc	no	no
MICB	MICB_D029424	UKBPPP_2023	J10_COPD	COPD	Pulmonary Disease, Chronic Obstructive	0.0447805	0.00565415	2.37635e-15	0.0488525	0.0123774	7.91657e-05	0.0445391	0.0102609	1.4205e-05	2.37635	-15	7.91657	-5	1.4205	-5			22_41383967_G_T (TEF,ENSG00000298609,RNU6-495P,ENSG00000301754,ENSG00000273424,TOB2,ENSG00000289841,ENSG00000301767,ZC3H7B,PHF5A)				yes		FALSE		1	mixed-MR	no	no
MICB	MICB_D031222	UKBPPP_2023	M13_KNEEDERANGEMENTS	Internal derangement of knee	Patellar Dislocation	0.0589474	0.00948913	5.22821e-10	0.0649789	0.0165409	8.55204e-05	0.0537856	0.0151784	0.000394754	5.22821	-10	8.55204	-5	3.94754	-4							yes		FALSE		1	trans-MR	no	no
MICB	MICB_D034381	UKBPPP_2023, SUN_2018	GCST90012115, NEALE2_2257	Age-related hearing impairment (MTAG)	Hearing Loss	0.0213533	0.00244574	2.52797e-18	0.0148932	0.00385857	0.000113491	0.0199528	0.0036536	4.7313e-08	2.52797	-18	1.13491	-4	4.7313	-8							yes		TRUE		2	trans-MR, mixed-MR	no	no
MICB	MICB_D045262	SUN_2018, UKBPPP_2023, SUHRE_2017	GCST004611, GCST004619, GCST90002406, GCST004622, GCST004612, GCST90002385, GCST90002386, GCST90002405, GCST004628	High light scatter reticulocyte count	Reticulocytosis	0.0756255	0.00392135	7.09982e-83	0.0582352	0.0132879	1.1728e-05	0.0658371	0.00650882	4.73709e-24	7.0998	-83	1.1728	-5	4.7371	-24		6_32997285_A_G, 12_112459036_A_AG, 6_33014715_T_C	12_112459036_A_AG (ENSG00000305447,PTPN11,ENSG00000305463,RPL6,ENSG00000305485,HECTD4,ENSG00000304788,ENSG00000300851,ENSG00000257658,RPL7AP60)				yes		TRUE		4	cis-MR, trans-MR, mixed-MR, trans-coloc	no	no
MICB	MICB_D049628	UKBPPP_2023, SUHRE_2017	GCST90000025, GCST90000026, GCST90000027, NEALE2_1687	Appendicular lean mass	Body Size	0.0346197	0.0017859	1.0319e-83	0.0175013	0.00991652	0.0775872	0.0279393	0.00292303	1.1968e-21	1.0319	-83	7.75872	-2	1.1968	-21		6_32997285_A_G, 6_33011373_G_C, 6_32894143_A_G		no			yes		TRUE		4	cis-MR, trans-MR, mixed-MR, trans-coloc	no	no
MICB	MICB_D050500	UKBPPP_2023	K11_CHRONPANC	Chronic pancreatitis	Pancreatitis, Chronic	0.0722394	0.0118113	9.58768e-10	0.0632389	0.0201275	0.00167844	0.0957804	0.0194967	8.9854e-07	9.58768	-10	1.67844	-3	8.9854	-7			9_133165599_T_C (GBGT1,ENSG00000298803,OBP2B,RALGDS,LCN1P1,CELP,ENSG00000290769,CEL,ENSG00000296375,ABO)				yes		FALSE		1	mixed-MR	no	no
MICB	MICB_D053682	UKBPPP_2023	M13_TRIGGERFINGER	Trigger finger	Tendon Entrapment	0.139251	0.0190589	2.74522e-13	-0.0147696	0.0490155	0.763166	0.0438127	0.0355368	0.217619	2.74522	-13	7.63166	-1	2.17619	-1		6_29684422_A_G					yes		FALSE		2	trans-MR, trans-coloc	no	no
MICB	MICB_D055009	UKBPPP_2023	M13_SPONDYLOSIS	Spondylosis	Spondylosis	0.0599057	0.00522521	1.98337e-30	0.0456208	0.00992258	4.27233e-06	0.0609534	0.00853254	9.08918e-13	1.98337	-30	4.27233	-6	9.08918	-13		6_32580292_A_T					yes		FALSE		3	trans-MR, mixed-MR, trans-coloc	no	no
MICB	MICB_D063847	SUN_2018, SUHRE_2017	NEALE2_30100_raw	Mean platelet (thrombocyte) volume	Mean Platelet Volume	-0.0400586	0.00373475	7.69228e-27	-0.0614308	0.0106877	9.03992e-09	-0.0440672	0.00467819	4.52329e-21	7.6923	-27	9.0399	-9	4.5233	-21		6:33643562:C:T					yes		TRUE		2	mixed-MR, trans-coloc	no	no
MICB	MICB_Deficiency of other B group vitamins	UKBPPP_2023	E4_VIT_B_DEF	Deficiency of other B group vitamins	Deficiency of other B group vitamins	0.200106	0.0291953	7.17915e-12	0.181182	0.0498891	0.000281572	0.251515	0.049736	4.25899e-07	7.17915	-12	2.81572	-4	4.25899	-7		12_111446804_T_C	12_111446804_T_C (SH2B3,ENSG00000299832,ENSG00000294281,HSPA8P14,PHETA1,LINC02356,RNA5SP373,U7,ENSG00000304623,IFITM3P5)				yes		FALSE		2	mixed-MR, trans-coloc	no	no
MICB	MICB_Dermatitis	UKBPPP_2023	L12_DERMATITISNAS	Dermatitis	Dermatitis	0.0670268	0.00493377	4.89367e-42	0.050521	0.0121215	3.07447e-05	0.0870114	0.00951177	5.81267e-20	4.89367	-42	3.07447	-5	5.81267	-20		6_30254820_G_A					yes		FALSE		3	trans-MR, mixed-MR, trans-coloc	no	no
MICB	MICB_Dermatitis and eczema	UKBPPP_2023	L12_DERMATITISECZEMA	Dermatitis and eczema	Dermatitis and eczema	0.0512732	0.00344027	3.11356e-50	0.0433857	0.00922931	2.59072e-06	0.0620643	0.00648627	1.08397e-21	3.11356	-50	2.59072	-6	1.08397	-21		11_61774534_GA_G	11_61774534_GA_G (MYRF-AS1,MIR611,TMEM258,FEN1,MYRF,ENSG00000289268,MIR1908,FADS1,FADS2,DAGLA)				yes		FALSE		3	trans-MR, mixed-MR, trans-coloc	no	no
MICB	MICB_Dermatitis due to substances taken internally	UKBPPP_2023	L12_INTERNALSUBSTANCEDERM	Dermatitis due to substances taken internally	Dermatitis due to substances taken internally	0.124583	0.0175193	1.15054e-12	0.124622	0.0283644	1.11491e-05	0.162896	0.0284844	1.07302e-08	1.15054	-12	1.11491	-5	1.07302	-8							yes		FALSE		1	mixed-MR	no	no
MICB	MICB_Dermatopolymyositis (FG)	UKBPPP_2023	DERMATOPOLY_FG	Dermatopolymyositis (FG)	Dermatopolymyositis (FG)	0.485658	0.0352579	3.63035e-43	0.387365	0.0723866	8.73111e-08	0.41964	0.0645836	8.15984e-11	3.63035	-43	8.73111	-8	8.15984	-11	6_30563650_GT_G	6_32997285_A_G					yes		FALSE		5	cis-MR, trans-MR, mixed-MR, cis-coloc, trans-coloc	no	no
MICB	MICB_Deviated nasal septum	UKBPPP_2023	J10_SEPTDEV	Deviated nasal septum	Deviated nasal septum	-0.119854	0.010696	3.83271e-29	-0.103206	0.0244946	2.51529e-05	-0.122954	0.0217884	1.67e-08	3.83271	-29	2.51529	-5	1.67	-8		6_29756203_CTCTGTA_C					yes		FALSE		3	trans-MR, mixed-MR, trans-coloc	no	no
MICB	MICB_Diabetes diagnosed by doctor	UKBPPP_2023	categorical-2443-both_sexes-2443	Diabetes diagnosed by doctor	Diabetes diagnosed by doctor	0.0451822	0.00547126	1.48011e-16	0.00537793	0.0154755	0.728207	0.0106215	0.0103454	0.304566	1.48011	-16	7.28207	-1	3.04566	-1		6_26454268_CT_C					yes		FALSE		3	trans-MR, mixed-MR, trans-coloc	no	no
MICB	MICB_Diabetes, insulin treatment (Kela reimbursement) (more control exclusions)	UKBPPP_2023	KELA_DIAB_INSUL_EXMORE	Diabetes, insulin treatment (Kela reimbursement) (more control exclusions)	Diabetes, insulin treatment (Kela reimbursement) (more control exclusions)	0.0668039	0.00852788	4.74159e-15	-0.0398831	0.0433746	0.357832	0.103276	0.012981	1.77862e-15	4.74159	-15	3.57832	-1	1.77862	-15		12_112459036_A_AG	12_112459036_A_AG (ENSG00000305447,PTPN11,ENSG00000305463,RPL6,ENSG00000305485,HECTD4,ENSG00000304788,ENSG00000300851,ENSG00000257658,RPL7AP60)				yes		FALSE		3	trans-MR, mixed-MR, trans-coloc	no	no
MICB	MICB_Diabetic retinopathy, strict definition	UKBPPP_2023	DM_RETINOPATHY_STRICT	Diabetic retinopathy, strict definition	Diabetic retinopathy, strict definition	0.170856	0.0156034	6.6499e-28	0.0879045	0.0857218	0.305145	0.170864	0.0329075	2.07754e-07	6.6499	-28	3.05145	-1	2.07754	-7		12_111446804_T_C	12_111446804_T_C (SH2B3,ENSG00000299832,ENSG00000294281,HSPA8P14,PHETA1,LINC02356,RNA5SP373,U7,ENSG00000304623,IFITM3P5)				yes		FALSE		3	trans-MR, mixed-MR, trans-coloc	no	no
MICB	MICB_Diseases of external ear	UKBPPP_2023	H8_EXTERNAL	Diseases of external ear	Diseases of external ear	-0.0684914	0.0106162	1.10662e-10	-0.0970648	0.0198608	1.02248e-06	-0.0767621	0.0214566	0.000346835	1.10662	-10	1.02248	-6	3.46835	-4		6_25724890_T_TCAAGGGATGA					yes		FALSE		2	trans-MR, trans-coloc	no	no
MICB	MICB_Diseases of middle ear and mastoid	UKBPPP_2023	H8_MIDDLEMASTOID	Diseases of middle ear and mastoid	Diseases of middle ear and mastoid	0.0683675	0.00489468	2.45417e-44	0.0534865	0.0123308	1.44033e-05	0.0545406	0.00981379	2.73589e-08	2.45417	-44	1.44033	-5	2.73589	-8		6_33281865_T_TCA					yes		FALSE		3	trans-MR, mixed-MR, trans-coloc	no	no
MICB	MICB_Diseases of oesophagus, stomach and duodenum	UKBPPP_2023	K11_OESSTODUO	Diseases of oesophagus, stomach and duodenum	Diseases of oesophagus, stomach and duodenum	0.0330769	0.00333556	3.53124e-23	0.019084	0.00602375	0.00153427	0.0291443	0.00537649	5.93662e-08	3.53124	-23	1.53427	-3	5.93662	-8		6_32932587_CCTT_C					yes		FALSE		3	trans-MR, mixed-MR, trans-coloc	no	no
MICB	MICB_Diseases of sebaceous glands	UKBPPP_2023	phecode-706-both_sexes	Diseases of sebaceous glands	Diseases of sebaceous glands	-0.106051	0.0129648	2.83944e-16	-0.130075	0.0210137	6.016e-10	-0.130803	0.0227518	8.9705e-09	2.83944	-16	6.016	-10	8.9705	-9		6_26774738_G_A					yes		FALSE		3	trans-MR, mixed-MR, trans-coloc	no	no
MICB	MICB_Diseases of veins, lymphatic vessels and lymph nodes, not elsewhere classified	UKBPPP_2023	I9_DISVEINLYMPH	Diseases of veins, lymphatic vessels and lymph nodes, not elsewhere classified	Diseases of veins, lymphatic vessels and lymph nodes, not elsewhere classified	-0.0410179	0.00615753	2.71192e-11	-0.00748605	0.0157278	0.634092	-0.00308475	0.0117336	0.792629	2.71192	-11	6.34092	-1	7.92629	-1		9_133165599_T_C	9_133165599_T_C (GBGT1,ENSG00000298803,OBP2B,RALGDS,LCN1P1,CELP,ENSG00000290769,CEL,ENSG00000296375,ABO)				yes		FALSE		2	trans-MR, trans-coloc	no	no
MICB	MICB_Diseases of vocal cords and larynx+other diseases of upper respiratory tract, no elsewhere classified	UKBPPP_2023	J10_VOCALLARYNX	Diseases of vocal cords and larynx+other diseases of upper respiratory tract, no elsewhere classified	Diseases of vocal cords and larynx+other diseases of upper respiratory tract, no elsewhere classified	-0.0617056	0.00817854	4.52935e-14	-0.0512924	0.0151398	0.000704279	-0.0487917	0.0138551	0.000428978	4.52935	-14	7.04279	-4	4.28978	-4		6_25627592_A_G					yes		FALSE		3	trans-MR, mixed-MR, trans-coloc	no	no
MICB	MICB_Disorders of lipoid metabolism	UKBPPP_2023	phecode-272-both_sexes	Disorders of lipoid metabolism	Disorders of lipoid metabolism	-0.0272639	0.00376244	4.28197e-13	-0.0181796	0.00760138	0.016774	-0.0281256	0.00653185	1.66294e-05	4.28197	-13	1.6774	-2	1.66294	-5		9_133165599_T_C	9_133165599_T_C (GBGT1,ENSG00000298803,OBP2B,RALGDS,LCN1P1,CELP,ENSG00000290769,CEL,ENSG00000296375,ABO)				yes		FALSE		2	mixed-MR, trans-coloc	no	no
MICB	MICB_Disorders of muscle, ligament, and fascia	UKBPPP_2023	phecode-728-both_sexes	Disorders of muscle, ligament, and fascia	Disorders of muscle, ligament, and fascia	0.0822022	0.0110093	8.22819e-14	0.0688843	0.0183147	0.00016913	0.0843723	0.0191796	1.08722e-05	8.22819	-14	1.6913	-4	1.08722	-5		6_30254820_G_A					yes		FALSE		3	trans-MR, mixed-MR, trans-coloc	no	no
MICB	MICB_Disorders of muscles	UKBPPP_2023	M13_MUSCLE	Disorders of muscles	Disorders of muscles	0.200873	0.0206624	2.43823e-22	0.15504	0.0360949	1.74427e-05	0.14257	0.033425	1.99564e-05	2.43823	-22	1.74427	-5	1.99564	-5		6_32796758_C_T					yes		FALSE		3	trans-MR, mixed-MR, trans-coloc	no	no
MICB	MICB_Disorders of myoneural junction and muscle in diseases classified elsewhere	UKBPPP_2023	G6_MYOMUSCINOTH	Disorders of myoneural junction and muscle in diseases classified elsewhere	Disorders of myoneural junction and muscle in diseases classified elsewhere	0.504689	0.0487651	4.211e-25	0.408034	0.0835833	1.05138e-06	0.395466	0.0781583	4.19677e-07	4.211	-25	1.05138	-6	4.19677	-7		6_32962902_G_A					yes		FALSE		3	trans-MR, mixed-MR, trans-coloc	no	no
MICB	MICB_Disorders of orbit	UKBPPP_2023	H7_ORBIT	Disorders of orbit	Disorders of orbit	0.226688	0.0207001	6.56827e-28	0.265809	0.0544001	1.02804e-06	0.270129	0.0342059	2.85326e-15	6.56827	-28	1.02804	-6	2.85326	-15		6_32997285_A_G					yes		FALSE		3	trans-MR, mixed-MR, trans-coloc	no	no
MICB	MICB_Disorders of penis	UKBPPP_2023	phecode-604-males	Disorders of penis	Disorders of penis	0.126966	0.0145338	2.4176e-18	0.0947669	0.0381763	0.0130518	0.117166	0.0219786	9.77116e-08	2.4176	-18	1.30518	-2	9.77116	-8				no			yes		FALSE		2	cis-MR, mixed-MR	no	no
MICB	MICB_Disorders of sclera, cornea, iris and ciliary body	UKBPPP_2023	H7_SCLERACORNEA	Disorders of sclera, cornea, iris and ciliary body	Disorders of sclera, cornea, iris and ciliary body	0.0953665	0.0118571	8.76496e-16	-0.0587895	0.0751602	0.434104	-0.0454576	0.0227919	0.0461018	8.76496	-16	4.34104	-1	4.61018	-2				no			yes		FALSE		1	cis-MR	no	no
MICB	MICB_Disorders of the thyroid gland	UKBPPP_2023	E4_THYROID	Disorders of the thyroid gland	Disorders of the thyroid gland	0.103545	0.0040584	1.38683e-143	0.0323516	0.0177664	0.0686155	0.0602436	0.0087437	5.58134e-12	1.38683	-143	6.86155	-2	5.58134	-12		12_112459036_A_AG	12_112459036_A_AG (ENSG00000305447,PTPN11,ENSG00000305463,RPL6,ENSG00000305485,HECTD4,ENSG00000304788,ENSG00000300851,ENSG00000257658,RPL7AP60)				yes		FALSE		3	trans-MR, mixed-MR, trans-coloc	no	no
MICB	MICB_Doctor diagnosed asthma	UKBPPP_2023	categorical-22127-both_sexes-22127	Doctor diagnosed asthma	Doctor diagnosed asthma	0.0900905	0.00733186	1.05669e-34	0.0914801	0.0148162	6.64415e-10	0.0705779	0.0120379	4.5464e-09	1.05669	-34	6.64415	-10	4.5464	-9		6_26774738_G_A					yes		FALSE		4	cis-MR, trans-MR, mixed-MR, trans-coloc	no	no
MICB	MICB_Doctor diagnosed sarcoidosis	UKBPPP_2023	categorical-22133-both_sexes-22133	Doctor diagnosed sarcoidosis	Doctor diagnosed sarcoidosis	0.607712	0.037476	3.88502e-59	0.607454	0.0795614	2.26485e-14	0.60195	0.066251	1.0284e-19	3.88502	-59	2.26485	-14	1.0284	-19	6_32040013_C_G	6_33011373_G_C					yes		FALSE		5	cis-MR, trans-MR, mixed-MR, cis-coloc, trans-coloc	no	no
MICB	MICB_Drug-induced hypoglycaemia without coma	UKBPPP_2023	E4_HYPODRUG	Drug-induced hypoglycaemia without coma	Drug-induced hypoglycaemia without coma	0.295696	0.0342743	6.2807e-18	0.182345	0.0932261	0.0504716	0.249938	0.0629086	7.0962e-05	6.2807	-18	5.04716	-2	7.0962	-5	6_32040013_C_G	6_30254820_G_A					yes		FALSE		4	cis-MR, mixed-MR, cis-coloc, trans-coloc	no	no
MICB	MICB_Drug-induced neutropenia	UKBPPP_2023	DRUGADVERS_NEUTROPENIA	Drug-induced neutropenia	Drug-induced neutropenia	0.13176	0.0158978	1.1522e-16	0.0807036	0.0243946	0.000938769	0.126349	0.0242026	1.78469e-07	1.1522	-16	9.38769	-4	1.78469	-7		6_32525961_C_T					yes		FALSE		3	trans-MR, mixed-MR, trans-coloc	no	no
MICB	MICB_Drug-induced systemic lupus erythematosus	UKBPPP_2023	DRUGADVERS_SYSTEMIC_LUPUS_ERYTHEMAT	Drug-induced systemic lupus erythematosus	Drug-induced systemic lupus erythematosus	0.467698	0.0514869	1.04823e-19	0.475345	0.0844515	1.8166e-08	0.498918	0.082247	1.3106e-09	1.04823	-19	1.8166	-8	1.3106	-9		6_32979767_T_TGG					yes		FALSE		3	trans-MR, mixed-MR, trans-coloc	no	no
MICB	MICB_E78 Disorders of lipoprotein metabolism and other lipidaemias	UKBPPP_2023	icd10-E78-both_sexes	E78 Disorders of lipoprotein metabolism and other lipidaemias	E78 Disorders of lipoprotein metabolism and other lipidaemias	-0.0284671	0.00378792	5.68083e-14	-0.0180887	0.00758843	0.0171389	-0.0296201	0.00655277	6.17707e-06	5.68083	-14	1.71389	-2	6.17707	-6		9_133165599_T_C	9_133165599_T_C (GBGT1,ENSG00000298803,OBP2B,RALGDS,LCN1P1,CELP,ENSG00000290769,CEL,ENSG00000296375,ABO)				yes		FALSE		2	mixed-MR, trans-coloc	no	no
MICB	MICB_EFO_0000095	UKBPPP_2023	phecode-204.12-both_sexes	Lymphoid leukemia, chronic	Lymphoid leukemia, chronic	0.253197	0.037674	1.80832e-11	0.163763	0.0608266	0.00709608	0.256364		0.00094857	1.80832	-11	7.09608	-3	9.4857	-4							yes		FALSE	literature	1	mixed-MR	no	no
MICB	MICB_EFO_0000305	UKBPPP_2023	categorical-20111-both_sexes-5	Illnesses of siblings	breast carcinoma	-0.045416	0.00589056	1.25854e-14	-0.0336058	0.00824377	4.57171e-05	-0.0344062	0.00867839	7.35257e-05	1.25854	-14	4.57171	-5	7.35257	-5			12_111446804_T_C (SH2B3,ENSG00000299832,ENSG00000294281,HSPA8P14,PHETA1,LINC02356,RNA5SP373,U7,ENSG00000304623,IFITM3P5)				yes		FALSE	rna_expression, literature	2	trans-MR, mixed-MR	no	no
MICB	MICB_EFO_0000384	SUN_2018	FINNGEN_R5_RX_CROHN_1STLINE	First line medication for Crohns disease	First line medication for Crohns disease	-0.116739	0.0130939	4.85456e-19	-0.150912	0.0316635	1.87816e-06	-0.108426	0.0158917	8.92618e-12	4.8546	-19	1.8782	-6	8.9262	-12							yes		FALSE	literature, rna_expression	1	mixed-MR	no	no
MICB	MICB_EFO_0000400	UKBPPP_2023, SUN_2018	phecode-250-both_sexes, FINNGEN_R5_E4_DMNAS, categorical-20111-both_sexes-9	Diabetes mellitus	Diabetes mellitus	0.0349022	0.00512747	9.97161e-12	0.00547992	0.013228	0.678679	0.0150159	0.00958023	0.117026	9.97161	-12	6.78679	-1	1.17026	-1		6_28540318_C_T, 6_33191135_G_A	6_33191135_G_A (COL11A2,ENSG00000305994,RNY4P10,RXRB,SLC39A7,HSD17B8,ENSG00000306895,MIR219A1,RING1,ENSG00000288751)				yes		TRUE	literature	3	trans-MR, mixed-MR, trans-coloc	no	no
MICB	MICB_EFO_0000403	UKBPPP_2023	phecode-202.24-both_sexes	Large cell lymphoma	Large cell lymphoma	0.20379	0.0258703	3.34276e-15	0.155333	0.0372771	3.08671e-05	0.209892	0.0417975	5.12345e-07	3.34276	-15	3.08671	-5	5.12345	-7							yes		FALSE	literature	2	trans-MR, mixed-MR	no	no
MICB	MICB_EFO_0000405	SUN_2018	FINNGEN_R5_K11_OTHDIG	Other diseases of the digestive system	Other diseases of the digestive system	-0.308099	0.0291643	4.36317e-26	-0.26262	0.0840375	0.00177784	-0.320871	0.0387078	1.13656e-16	4.3632	-26	1.7778	-3	1.1366	-16							yes		FALSE		1	mixed-MR	no	no
MICB	MICB_EFO_0000537	UKBPPP_2023	categorical-20002-both_sexes-1065	Non-cancer illness code, self-reported	hypertension	-0.0265562	0.0031374	2.57465e-17	-0.0218679	0.00846031	0.00974465	-0.0252961	0.00520867	1.19453e-06	2.57465	-17	9.74465	-3	1.19453	-6		9_133165599_T_C	9_133165599_T_C (GBGT1,ENSG00000298803,OBP2B,RALGDS,LCN1P1,CELP,ENSG00000290769,CEL,ENSG00000296375,ABO)				yes		FALSE	literature	3	cis-MR, mixed-MR, trans-coloc	no	no
MICB	MICB_EFO_0000555	UKBPPP_2023	categorical-20002-both_sexes-1154	Non-cancer illness code, self-reported	irritable bowel syndrome	-0.0800389	0.0125913	2.06159e-10	-0.11238	0.0181222	5.60327e-10	-0.0979516	0.0196508	6.2089e-07	2.06159	-10	5.60327	-10	6.2089	-7							yes		FALSE		1	trans-MR	no	no
MICB	MICB_EFO_0000676	UKBPPP_2023, SUN_2018	phecode-696.4-both_sexes, icd10-L40-both_sexes, FINNGEN_R5_L12_PSORIASIS	Psoriasis	Psoriasis	-0.308008	0.0274525	3.2655e-29	-0.310243	0.183571	0.0910203	-0.199201	0.042278	2.45662e-06	3.2655	-29	9.10203	-2	2.45662	-6		12_111446804_T_C	12_111446804_T_C (SH2B3,ENSG00000299832,ENSG00000294281,HSPA8P14,PHETA1,LINC02356,RNA5SP373,U7,ENSG00000304623,IFITM3P5)	no			yes		TRUE	literature	3	cis-MR, mixed-MR, trans-coloc	no	no
MICB	MICB_EFO_0000684	UKBPPP_2023	phecode-504-both_sexes	Other alveolar and parietoalveolar pneumonopathy	Other alveolar and parietoalveolar pneumonopathy	0.206617	0.0326197	2.38719e-10	0.130936	0.0453413	0.00387959	0.25541	0.0490662	1.93562e-07	2.38719	-10	3.87959	-3	1.93562	-7							yes		FALSE	literature	1	mixed-MR	no	no
MICB	MICB_EFO_0000685	UKBPPP_2023, SUN_2018	phecode-714.1-both_sexes, FINNGEN_R5_M13_RHEUMA, icd10-M06-both_sexes, FINNGEN_R5_RHEUMA_SEROPOS, FINNGEN_R5_M13_RHEUMA_INCLAVO, categorical-20002-both_sexes-1464	Rheumatoid arthritis	Rheumatoid arthritis	0.0990901	0.0117516	3.39618e-17	-0.0606129	0.0342655	0.0769073	0.0186256	0.0202398	0.357444	3.39618	-17	7.69073	-2	3.57444	-1		12_111446804_T_C, 6_26328125_T_C	12_111446804_T_C (SH2B3,ENSG00000299832,ENSG00000294281,HSPA8P14,PHETA1,LINC02356,RNA5SP373,U7,ENSG00000304623,IFITM3P5), 6_26328125_T_C (ENSG00000300412,ENSG00000287050,H3C9P,BTN3A2,H4C8,ENSG00000289447,BTN2A2,H2BC10,ENSG00000290789,H2AC10P), 15_55316181_A_G (PIGBOS1,PIGB,RAB27A,ENSG00000276533,ENSG00000274765,ENSG00000277548,MIR628,CCPG1,PIERCE2,RSL24D1)				yes		TRUE	literature, rna_expression, genetic_literature	3	trans-MR, mixed-MR, trans-coloc	no	no
MICB	MICB_EFO_0000699	UKBPPP_2023	categorical-20002-both_sexes-1382	Non-cancer illness code, self-reported	Sjogren syndrome	0.325289	0.0387348	4.5471e-17	0.369075	0.0735866	5.28925e-07	0.356544	0.0689848	2.36061e-07	4.5471	-17	5.28925	-7	2.36061	-7		6_33011373_G_C					yes		FALSE	rna_expression	2	mixed-MR, trans-coloc	no	no
MICB	MICB_EFO_0000701	UKBPPP_2023	phecode-695-both_sexes, icd10-L30-both_sexes	Erythematous conditions	Erythematous conditions	0.103548	0.0125723	1.7768e-16	0.0882074	0.0250243	0.000423693	0.0710311	0.0224616	0.00156514	1.7768	-16	4.23693	-4	1.56514	-3		6_32997412_CT_C	6_25600740_G_A (ENSG00000302766,ENSG00000286933,SCGN,PRELID1P2,ENSG00000294657,ENSG00000308153,H2AC1,H2BC1,H2BC2P,ENSG00000308139)				yes		TRUE	literature	3	trans-MR, mixed-MR, trans-coloc	no	no
MICB	MICB_EFO_0000706	SUN_2018	FINNGEN_R5_SPONDYLOARTHRITIS	Spondyloarthritis	Spondyloarthritis	-0.329401	0.0451411	2.93915e-13	-0.445725	0.137017	0.00114169	-0.313875	0.0615734	3.44039e-07	2.9392	-13	1.1417	-3	3.4404	-7							yes		FALSE		1	mixed-MR	no	no
MICB	MICB_EFO_0000759	UKBPPP_2023	phecode-214.1-both_sexes, icd10-D17-both_sexes, phecode-214-both_sexes	Lipoma of skin and subcutaneous tissue	Lipoma of skin and subcutaneous tissue	-0.112182	0.0164985	1.04967e-11	-0.138561	0.0265659	1.83065e-07	-0.120919	0.0259688	3.21927e-06	1.04967	-11	1.83065	-7	3.21927	-6			9_133284397_AG_A (ABO,Y_RNA,LCN1P2,SURF6,Y_RNA,RPL21P81,LCN1P1,MED22,RPL7A,SNORD24)				yes		TRUE		2	trans-MR, mixed-MR	no	no
MICB	MICB_EFO_0001060	UKBPPP_2023, SUN_2018	phecode-557.1-both_sexes, FINNGEN_R5_K11_COELIAC	Celiac disease	Celiac disease	1.17802	0.0282125	0	1.08535	0.143327	3.66374e-14	1.1211	0.059703	1.14457e-78	4.80563	-381	3.66374	-14	1.14457	-78	6_30503798_C_T	6_25317524_T_C	6_25317524_T_C (Y_RNA,CARMIL1,HNRNPA3P17,RPL21P68,RNU6-987P,KATNBL1P5,ENSG00000219681,CMAHP,UBE2D3P5,CANT1P1)				yes		TRUE	literature	5	cis-MR, trans-MR, mixed-MR, cis-coloc, trans-coloc	no	no
MICB	MICB_EFO_0001359	SUN_2018	FINNGEN_R5_E4_DM1NOCOMP, FINNGEN_R5_E4_DM1, FINNGEN_R5_T1D_WIDE1, FINNGEN_R5_T1D_WIDE, FINNGEN_R5_T1D_STRICT1, FINNGEN_R5_T1D_STRICT, FINNGEN_R5_E4_DM1_STRICT	Type 1 diabetes without complications	Type 1 diabetes without complications	-0.579289	0.0407963	9.22073e-46	-0.484513	0.114168	2.19723e-05	-0.537132	0.0493693	1.43754e-27	9.2207	-46	2.1972	-5	1.4375	-27							yes		TRUE		1	mixed-MR	no	no
MICB	MICB_EFO_0001379	UKBPPP_2023	GCST90038599	Diabetes or endocrine disease	Diabetes or endocrine disease	0.00264468	0.000400072	3.83025e-11	0.00423281	0.00170075	0.012818	0.00711642	0.000910479	5.44741e-15	3.83025	-11	1.2818	-2	5.44741	-15		6_25317524_T_C	6_25317524_T_C (Y_RNA,CARMIL1,HNRNPA3P17,RPL21P68,RNU6-987P,KATNBL1P5,ENSG00000219681,CMAHP,UBE2D3P5,CANT1P1)				yes		FALSE	literature	2	mixed-MR, trans-coloc	no	no
MICB	MICB_EFO_0001421	UKBPPP_2023	icd10-K75-both_sexes	K75 Other inflammatory liver diseases	K75 Other inflammatory liver diseases	0.18936	0.0233713	5.39631e-16	0.166026	0.0353768	2.69122e-06	0.180534	0.0392968	4.34584e-06	5.39631	-16	2.69122	-6	4.34584	-6		6_32894143_A_G					yes		FALSE	literature	3	trans-MR, mixed-MR, trans-coloc	no	no
MICB	MICB_EFO_0002506	UKBPPP_2023	GCST007092	Osteoarthritis of the hip or knee	Osteoarthritis of the hip or knee	0.0467448	0.00648201	5.53504e-13	0.0435441	0.0117215	0.000203282	0.0602305	0.0106897	1.7563e-08	5.53504	-13	2.03282	-4	1.7563	-8							yes		FALSE		1	trans-MR	no	no
MICB	MICB_EFO_0003761	UKBPPP_2023	categorical-20544-both_sexes-11, icd10-F32-both_sexes	Mental health problems ever diagnosed by a professional	unipolar depression	-0.0342385	0.00485096	1.68814e-12	-0.0372264	0.00799521	3.2228e-06	-0.0493026	0.00798925	6.78077e-10	1.68814	-12	3.2228	-6	6.78077	-10	6_30563650_GT_G	6_29797026_G_A					yes		TRUE		4	cis-MR, mixed-MR, cis-coloc, trans-coloc	no	no
MICB	MICB_EFO_0003770	SUN_2018, UKBPPP_2023	FINNGEN_R5_H7_RETINOPATHYDIAB, FINNGEN_R5_DM_BCKGRND_RETINA, FINNGEN_R5_H7_RETINOPATHYDIAB_BKG, FINNGEN_R5_DM_RETINOPATHY, FINNGEN_R5_DM_RETINOPATHY_EXMORE, phecode-250.7-both_sexes	Diabetic retinopathy	Diabetic retinopathy	-0.407588	0.0415604	1.04909e-22	-0.423908	0.0762524	2.70903e-08	-0.4217	0.0483037	2.54259e-18	1.0491	-22	2.709	-8	2.5426	-18		6_29797026_G_A					yes		TRUE	literature	3	trans-MR, mixed-MR, trans-coloc	no	no
MICB	MICB_EFO_0003778	UKBPPP_2023	icd10-M07-both_sexes, phecode-696.42-both_sexes, categorical-20002-both_sexes-1477	M07 Psoriatic and enteropathic arthropathies	M07 Psoriatic and enteropathic arthropathies	-0.416544	0.0512168	4.18972e-16	-0.393543	0.186202	0.0345554	-0.310654	0.0824865	0.0001658	4.18972	-16	3.45554	-2	1.658	-4			12_111446804_T_C (SH2B3,ENSG00000299832,ENSG00000294281,HSPA8P14,PHETA1,LINC02356,RNA5SP373,U7,ENSG00000304623,IFITM3P5)	no			yes		TRUE	literature	2	cis-MR, mixed-MR	no	no
MICB	MICB_EFO_0003779	SUN_2018	FINNGEN_R5_E4_HYTHY_AI_STRICT_PURCH, FINNGEN_R5_E4_HYTHY_AI_STRICT	"Hypothyroidism, strict autoimmune, 3 medication purchases required"	"Hypothyroidism, strict autoimmune, 3 medication purchases required"	-0.170788	0.0159437	8.94988e-27	-0.166157	0.0490495	0.000705208	-0.199402	0.0221972	2.63029e-19	8.9499	-27	7.0521	-4	2.6303	-19							yes		TRUE		1	mixed-MR	no	no
MICB	MICB_EFO_0003834	UKBPPP_2023	phecode-695.41-both_sexes	Cutaneous lupus erythematosus	Cutaneous lupus erythematosus	0.339597	0.0536303	2.41725e-10	0.372603	0.0811165	4.3602e-06	0.356131	0.0858026	3.31623e-05	2.41725	-10	4.3602	-6	3.31623	-5							yes		FALSE	literature, rna_expression	1	mixed-MR	no	no
MICB	MICB_EFO_0003875	UKBPPP_2023	icd10-I73-both_sexes, phecode-443-both_sexes, phecode-443.9-both_sexes	I73 Other peripheral vascular diseases	I73 Other peripheral vascular diseases	0.0902724	0.0102138	9.72316e-19	0.0637434	0.0174382	0.000256798	0.0984627	0.0167813	4.4264e-09	9.72316	-19	2.56798	-4	4.4264	-9	6_30503798_C_T	6_29538350_G_A, 6_29684422_A_G, 6_30250883_T_C					yes		TRUE		5	cis-MR, trans-MR, mixed-MR, cis-coloc, trans-coloc	no	no
MICB	MICB_EFO_0003895	UKBPPP_2023	phecode-477-both_sexes	Epistaxis or throat hemorrhage	Epistaxis or throat hemorrhage	-0.207898	0.0235793	1.17604e-18	-0.240374	0.0363231	3.64937e-11	-0.238647	0.0361124	3.88339e-11	1.17604	-18	3.64937	-11	3.88339	-11		9_133165599_T_C	9_133165599_T_C (GBGT1,ENSG00000298803,OBP2B,RALGDS,LCN1P1,CELP,ENSG00000290769,CEL,ENSG00000296375,ABO)				yes		FALSE		3	trans-MR, mixed-MR, trans-coloc	no	no
MICB	MICB_EFO_0003898	UKBPPP_2023, SUN_2018	categorical-20002-both_sexes-1313, phecode-715.2-both_sexes, FINNGEN_R5_M13_ANKYLOSPON, FINNGEN_R5_M13_ANKYLOSPON_STRICT	Non-cancer illness code, self-reported	ankylosing spondylitis	-0.486731	0.0277547	7.49081e-69	-0.37758	0.107215	0.000428798	-0.351302	0.0474011	1.25099e-13	7.49081	-69	4.28798	-4	1.25099	-13		6_27688274_G_A					yes		TRUE		4	cis-MR, trans-MR, mixed-MR, trans-coloc	no	no
MICB	MICB_EFO_0003948	UKBPPP_2023	categorical-20002-both_sexes-1138	Non-cancer illness code, self-reported	gastroesophageal reflux disease	-0.0953263	0.00943436	5.29409e-24	-0.115855	0.0149702	9.99201e-15	-0.115971	0.0156418	1.22414e-13	5.29409	-24	9.99201	-15	1.22414	-13		6_26328125_T_C	6_26328125_T_C (ENSG00000300412,ENSG00000287050,H3C9P,BTN3A2,H4C8,ENSG00000289447,BTN2A2,H2BC10,ENSG00000290789,H2AC10P)				yes		FALSE		3	trans-MR, mixed-MR, trans-coloc	no	no
MICB	MICB_EFO_0003952	UKBPPP_2023	phecode-783-both_sexes, icd10-R50-both_sexes	Fever of unknown origin	Fever of unknown origin	-0.0659139	0.00992654	3.13314e-11	-0.0279827	0.0144291	0.0524626	-0.0399908	0.0157073	0.0108965	3.13314	-11	5.24626	-2	1.08965	-2							yes		TRUE		2	trans-MR, mixed-MR	no	no
MICB	MICB_EFO_0003958	UKBPPP_2023	continuous-1737-both_sexes	Childhood sunburn occasions	Childhood sunburn occasions	-0.00682918	0.0011189	1.03789e-09	-0.00919382	0.00235357	9.37065e-05	-0.00838469	0.00185662	6.29862e-06	1.03789	-9	9.37065	-5	6.29862	-6		6_25408465_A_AAGATTAATG					yes		FALSE		2	mixed-MR, trans-coloc	no	no
MICB	MICB_EFO_0003961	UKBPPP_2023	continuous-3536-both_sexes-irnt	Age started hormone-replacement therapy (HRT)	Age started hormone-replacement therapy (HRT)	-0.0247932	0.00238527	2.63277e-25	-0.0163133	0.00369206	9.94022e-06	-0.0239443	0.00373484	1.44498e-10	2.63277	-25	9.94022	-6	1.44498	-10	6_30832291_G_A	6_30254820_G_A					yes		FALSE		5	cis-MR, trans-MR, mixed-MR, cis-coloc, trans-coloc	no	no
MICB	MICB_EFO_0004145	UKBPPP_2023	phecode-359.2-both_sexes	Myopathy	Myopathy	0.217684	0.0299995	3.97893e-13	0.181313	0.0439437	3.69071e-05	0.189892	0.0483605	8.6153e-05	3.97893	-13	3.69071	-5	8.6153	-5		6_32796758_C_T					yes		FALSE	literature	3	trans-MR, mixed-MR, trans-coloc	no	no
MICB	MICB_EFO_0004213	UKBPPP_2023	icd10-H80-both_sexes	H80 Otosclerosis	H80 Otosclerosis	0.317223	0.0407843	7.36357e-15	0.231112	0.0574613	5.76937e-05	0.260401	0.0619318	2.61491e-05	7.36357	-15	5.76937	-5	2.61491	-5							yes		FALSE		1	mixed-MR	no	no
MICB	MICB_EFO_0004237	UKBPPP_2023, SUN_2018	phecode-242.1-both_sexes, FINNGEN_R5_AUTOIMMUNE_HYPERTHYROIDISM	Graves' disease	Graves' disease	0.345458	0.033586	8.16773e-25	0.273811	0.0715886	0.000130884	0.307019	0.0580744	1.24574e-07	8.16773	-25	1.30884	-4	1.24574	-7		6_33011373_G_C					yes		TRUE	literature	3	trans-MR, mixed-MR, trans-coloc	no	no
MICB	MICB_EFO_0004244	UKBPPP_2023	icd10-J84-both_sexes	J84 Other interstitial pulmonary diseases	J84 Other interstitial pulmonary diseases	0.130654	0.0182684	8.55704e-13	0.0960674	0.0285696	0.000772199	0.122658	0.0301679	4.78604e-05	8.55704	-13	7.72199	-4	4.78604	-5		6_25317524_T_C	6_25317524_T_C (Y_RNA,CARMIL1,HNRNPA3P17,RPL21P68,RNU6-987P,KATNBL1P5,ENSG00000219681,CMAHP,UBE2D3P5,CANT1P1)				yes		FALSE	literature	3	trans-MR, mixed-MR, trans-coloc	no	no
MICB	MICB_EFO_0004247	UKBPPP_2023	continuous-2060-both_sexes	Frequency of unenthusiasm / disinterest in last 2 weeks	Frequency of unenthusiasm / disinterest in last 2 weeks	-0.00608991	0.000650323	7.64587e-21	-0.00444637	0.00120073	0.000213015	-0.00487843	0.00114803	2.14337e-05	7.64587	-21	2.13015	-4	2.14337	-5		6_29756203_CTCTGTA_C					yes		FALSE	literature	3	trans-MR, mixed-MR, trans-coloc	no	no
MICB	MICB_EFO_0004253	UKBPPP_2023	icd10-N20-both_sexes, phecode-594.1-both_sexes	N20 Calculus of kidney and ureter	N20 Calculus of kidney and ureter	-0.0731998	0.00949901	1.29778e-14	-0.0456653	0.0163192	0.00513782	-0.0471702	0.0164664	0.00417498	1.29778	-14	5.13782	-3	4.17498	-3	6_32361646_CAT_C	6_33011373_G_C					yes		TRUE		5	cis-MR, trans-MR, mixed-MR, cis-coloc, trans-coloc	no	no
MICB	MICB_EFO_0004260	UKBPPP_2023	GCST90038652	Bone disorder	Bone disorder	0.00169441	0.000200842	3.26843e-17	0.000832641	0.000266085	0.00175266	0.00136981	0.000267528	3.05111e-07	3.26843	-17	1.75266	-3	3.05111	-7		6_32796758_C_T					yes		FALSE	literature, genetic_literature	2	mixed-MR, trans-coloc	no	no
MICB	MICB_EFO_0004264	UKBPPP_2023	icd10-I77-both_sexes	I77 Other disorders of arteries and arterioles	I77 Other disorders of arteries and arterioles	0.138366	0.0167441	1.41388e-16	0.0984262	0.0235407	2.9009e-05	0.151726	0.0264678	9.89853e-09	1.41388	-16	2.9009	-5	9.89853	-9	6_31800528_G_A	6_30254820_G_A					yes		FALSE	literature	5	cis-MR, trans-MR, mixed-MR, cis-coloc, trans-coloc	no	no
MICB	MICB_EFO_0004269	UKBPPP_2023	icd10-R00-both_sexes	R00 Abnormalities of heart beat	R00 Abnormalities of heart beat	0.085268	0.0121375	2.13792e-12	0.0729479	0.0171063	2.00456e-05	0.0856459	0.0183691	3.12393e-06	2.13792	-12	2.00456	-5	3.12393	-6		6_32933644_T_G					yes		FALSE		3	trans-MR, mixed-MR, trans-coloc	no	no
MICB	MICB_EFO_0004274	UKBPPP_2023	categorical-20002-both_sexes-1466	Non-cancer illness code, self-reported	gout	0.106232	0.0163414	7.98858e-11	0.116542	0.0330224	0.000416864	0.068272	0.0297478	0.0217316	7.98858	-11	4.16864	-4	2.17316	-2		6_25586199_G_A	6_25586199_G_A (ENSG00000302766,ENSG00000286933,SCGN,ENSG00000294657,PRELID1P2,ENSG00000308153,CMAHP,H2AC1,H2BC1,H2BC2P)				yes		FALSE		2	trans-MR, trans-coloc	no	no
MICB	MICB_EFO_0004305	UKBPPP_2023	continuous-30010-both_sexes-irnt	Red blood cell (erythrocyte) count	Red blood cell (erythrocyte) count	-0.0203588	0.00127208	1.19308e-57	-0.0337071	0.00699401	1.43972e-06	-0.0269585	0.00253059	1.68742e-26	1.19308	-57	1.43972	-6	1.68742	-26	6_31014362_G_A	17_7170806_G_A	17_7170806_G_A (ENSG00000305670,ASGR1,ENSG00000279812,RPL7AP64,ENSG00000289977,DLG4,ACADVL,MIR324,ENSG00000306813,ASGR2)				yes		FALSE		5	cis-MR, trans-MR, mixed-MR, cis-coloc, trans-coloc	no	no
MICB	MICB_EFO_0004308	UKBPPP_2023	continuous-30000-both_sexes-irnt	White blood cell (leukocyte) count	White blood cell (leukocyte) count	-0.0653483	0.00237137	3.63495e-167	-0.00497712	0.0182034	0.784533	-0.0398861	0.0038021	9.54748e-26	3.63495	-167	7.84533	-1	9.54748	-26	6_30503798_C_T	6_26079410_T_C		no			yes		FALSE		5	cis-MR, trans-MR, mixed-MR, cis-coloc, trans-coloc	no	no
MICB	MICB_EFO_0004312	UKBPPP_2023	continuous-20151-both_sexes-irnt	Forced vital capacity (FVC), Best measure	Forced vital capacity (FVC), Best measure	0.00827352	0.00121928	1.1564e-11	0.0145733	0.00557904	0.00899747	0.00973928	0.00225242	1.53277e-05	1.1564	-11	8.99747	-3	1.53277	-5				no			yes		FALSE		1	cis-MR	no	no
MICB	MICB_EFO_0004314	UKBPPP_2023	continuous-20153-both_sexes-irnt, continuous-20150-both_sexes-irnt, continuous-20154-both_sexes-irnt	Forced expiratory volume in 1-second (FEV1), predicted	Forced expiratory volume in 1-second (FEV1), predicted	0.0177561	0.000797362	7.46354e-110	0.0164547	0.00240902	8.46523e-12	0.0177479	0.00143722	4.94335e-35	7.46354	-110	8.46523	-12	4.94335	-35	6_31660620_T_A, 6_32040013_C_G	11_61774534_GA_G, 6_25317524_T_C, 6_25586199_G_A	11_61774534_GA_G (MYRF-AS1,MIR611,TMEM258,FEN1,MYRF,ENSG00000289268,MIR1908,FADS1,FADS2,DAGLA), 6_25317524_T_C (Y_RNA,CARMIL1,HNRNPA3P17,RPL21P68,RNU6-987P,KATNBL1P5,ENSG00000219681,CMAHP,UBE2D3P5,CANT1P1), 6_25586199_G_A (ENSG00000302766,ENSG00000286933,SCGN,ENSG00000294657,PRELID1P2,ENSG00000308153,CMAHP,H2AC1,H2BC1,H2BC2P)				yes		TRUE		5	cis-MR, trans-MR, mixed-MR, cis-coloc, trans-coloc	no	no
MICB	MICB_EFO_0004318	UKBPPP_2023	categorical-2877-both_sexes-2, continuous-3486-both_sexes	Type of tobacco previously smoked	smoking behavior	-0.115322	0.0156909	1.98796e-13	-0.131144	0.0238072	3.61734e-08	-0.137161	0.0267011	2.79291e-07	1.98796	-13	3.61734	-8	2.79291	-7		6_25627592_A_G					yes		TRUE		3	trans-MR, mixed-MR, trans-coloc	no	no
MICB	MICB_EFO_0004324	UKBPPP_2023	GCST90016667	Spleen volume	Spleen volume	0.0508413	0.00647538	4.11169e-15	0.0135049	0.0207584	0.51532	0.0420709	0.0104358	5.54444e-05	4.11169	-15	5.1532	-1	5.54444	-5		12_112459036_A_AG	12_112459036_A_AG (ENSG00000305447,PTPN11,ENSG00000305463,RPL6,ENSG00000305485,HECTD4,ENSG00000304788,ENSG00000300851,ENSG00000257658,RPL7AP60)				yes		FALSE		2	trans-MR, trans-coloc	no	no
MICB	MICB_EFO_0004330	UKBPPP_2023	categorical-1508-both_sexes-3	Coffee type	coffee consumption	-0.0543392	0.00569373	1.37856e-21	-0.0440758	0.0104856	2.62873e-05	-0.0530112	0.0102799	2.51231e-07	1.37856	-21	2.62873	-5	2.51231	-7		6_30388080_G_T					yes		FALSE		3	trans-MR, mixed-MR, trans-coloc	no	no
MICB	MICB_EFO_0004337	UKBPPP_2023	continuous-20128-both_sexes	Number of fluid intelligence questions attempted within time limit	Number of fluid intelligence questions attempted within time limit	0.0133326	0.00174855	2.44163e-14	0.0168597	0.00351434	1.60741e-06	0.016427	0.0031404	1.68724e-07	2.44163	-14	1.60741	-6	1.68724	-7	6_32040013_C_G	6_26079410_T_C					yes		FALSE		4	cis-MR, mixed-MR, cis-coloc, trans-coloc	no	no
MICB	MICB_EFO_0004339	UKBPPP_2023	continuous-1697-both_sexes	Comparative height size at age 10	Comparative height size at age 10	0.0290376	0.00112469	5.50328e-147	0.0172564	0.00338106	3.32826e-07	0.0216422	0.00201828	7.9308e-27	5.50328	-147	3.32826	-7	7.9308	-27		6_32997412_CT_C					yes		FALSE		4	cis-MR, trans-MR, mixed-MR, trans-coloc	no	no
MICB	MICB_EFO_0004340	UKBPPP_2023	continuous-23104-both_sexes-irnt, continuous-21001-both_sexes-irnt	Body mass index (BMI)	Body mass index (BMI)	0.0213445	0.00172616	4.02613e-35	-0.000886765	0.00371224	0.811202	0.00221377	0.00250798	0.377405	4.02613	-35	8.11202	-1	3.77405	-1		12_112459036_A_AG	12_112459036_A_AG (ENSG00000305447,PTPN11,ENSG00000305463,RPL6,ENSG00000305485,HECTD4,ENSG00000304788,ENSG00000300851,ENSG00000257658,RPL7AP60)				yes		TRUE		3	trans-MR, mixed-MR, trans-coloc	no	no
MICB	MICB_EFO_0004342	UKBPPP_2023	continuous-48-both_sexes-irnt	Waist circumference	Waist circumference	0.00851061	0.00106835	1.6376e-15	-0.00129542	0.00246783	0.599638	0.0017782	0.00160983	0.26934	1.6376	-15	5.99638	-1	2.6934	-1		12_112459036_A_AG	12_112459036_A_AG (ENSG00000305447,PTPN11,ENSG00000305463,RPL6,ENSG00000305485,HECTD4,ENSG00000304788,ENSG00000300851,ENSG00000257658,RPL7AP60)				yes		FALSE		3	trans-MR, mixed-MR, trans-coloc	no	no
MICB	MICB_EFO_0004343	UKBPPP_2023	continuous-whr-both_sexes-irnt	waist-hip ratio	waist-hip ratio	-0.0132055	0.000839453	9.25307e-56	-0.0122786	0.00195269	3.21486e-10	-0.0121653	0.00147589	1.68436e-16	9.25307	-56	3.21486	-10	1.68436	-16		6_33014715_T_C					yes		FALSE		4	cis-MR, trans-MR, mixed-MR, trans-coloc	no	no
MICB	MICB_EFO_0004424,EFO_0007869	UKBPPP_2023	continuous-4559-both_sexes	Family relationship satisfaction	Family relationship satisfaction	-0.0126911	0.00166786	2.75832e-14	-0.0088571	0.00276842	0.00137745	-0.012824	0.00268375	1.767e-06	2.75832	-14	1.37745	-3	1.767	-6	6_32040013_C_G	6_29797026_G_A					yes		FALSE		5	cis-MR, trans-MR, mixed-MR, cis-coloc, trans-coloc	no	no
MICB	MICB_EFO_0004468	UKBPPP_2023	biomarkers-30740-both_sexes-irnt	Glucose	Glucose	0.0144384	0.00136903	5.27628e-26	0.00713195	0.00325068	0.0282365	0.0087062	0.00225793	0.00011534	5.27628	-26	2.82365	-2	1.1534	-4		6_32796758_C_T					yes	0.16074	FALSE	genetic_association	3	trans-MR, mixed-MR, trans-coloc	no	no
MICB	MICB_EFO_0004514	UKBPPP_2023	continuous-3147-both_sexes-irnt, continuous-3144-both_sexes-irnt, continuous-4120-both_sexes-irnt	Heel quantitative ultrasound index (QUI), direct entry	Heel quantitative ultrasound index (QUI), direct entry	0.0402293	0.00321374	5.95888e-36	0.0189288	0.00790303	0.0166145	0.0227684	0.00616354	0.000220718	5.95888	-36	1.66145	-2	2.20718	-4		9_133165599_T_C	9_133165599_T_C (GBGT1,ENSG00000298803,OBP2B,RALGDS,LCN1P1,CELP,ENSG00000290769,CEL,ENSG00000296375,ABO)				yes		TRUE		2	trans-MR, trans-coloc	no	no
MICB	MICB_EFO_0004527	UKBPPP_2023	continuous-30050-both_sexes-irnt	Mean corpuscular haemoglobin	Mean corpuscular haemoglobin	0.049334	0.00206936	1.28006e-125	-0.000925192	0.0134849	0.9453	0.0127471	0.00355949	0.000342078	1.28006	-125	9.453	-1	3.42078	-4		12_112459036_A_AG	12_112459036_A_AG (ENSG00000305447,PTPN11,ENSG00000305463,RPL6,ENSG00000305485,HECTD4,ENSG00000304788,ENSG00000300851,ENSG00000257658,RPL7AP60)				yes	0.458986	FALSE	genetic_association	3	trans-MR, mixed-MR, trans-coloc	no	no
MICB	MICB_EFO_0004528	SUN_2018, UKBPPP_2023	NEALE2_30060_raw, continuous-30020-both_sexes-irnt	Mean corpuscular haemoglobin concentration	Mean corpuscular haemoglobin concentration	0.0229665	0.00311054	1.54244e-13	0.0393536	0.0128247	0.00215089	0.023272	0.00628259	0.000212053	1.5424	-13	2.1509	-3	2.1205	-4		9_133165599_T_C	9_133165599_T_C (GBGT1,ENSG00000298803,OBP2B,RALGDS,LCN1P1,CELP,ENSG00000290769,CEL,ENSG00000296375,ABO)				yes		TRUE		3	trans-MR, mixed-MR, trans-coloc	no	no
MICB	MICB_EFO_0004531	UKBPPP_2023	biomarkers-30880-both_sexes-irnt	Urate	Urate	0.00829984	0.00128199	9.5313e-11	0.00410526	0.00523281	0.432734	0.00696215	0.00243075	0.00418068	9.5313	-11	4.32734	-1	4.18068	-3		6_25317524_T_C	6_25317524_T_C (Y_RNA,CARMIL1,HNRNPA3P17,RPL21P68,RNU6-987P,KATNBL1P5,ENSG00000219681,CMAHP,UBE2D3P5,CANT1P1)				yes		FALSE		2	mixed-MR, trans-coloc	no	no
MICB	MICB_EFO_0004533	UKBPPP_2023	biomarkers-30610-both_sexes-irnt	Alkaline phosphatase	Alkaline phosphatase	0.0116352	0.00161205	5.28952e-13	-0.045736	0.0183611	0.0127412	-0.00497204	0.00270492	0.0660408	5.28952	-13	1.27412	-2	6.60408	-2		17_7170806_G_A	17_7170806_G_A (ENSG00000305670,ASGR1,ENSG00000279812,RPL7AP64,ENSG00000289977,DLG4,ACADVL,MIR324,ENSG00000306813,ASGR2)				yes		FALSE	literature	2	mixed-MR, trans-coloc	no	no
MICB	MICB_EFO_0004570	UKBPPP_2023	biomarkers-30660-both_sexes-irnt, continuous-IBil-both_sexes-irnt	Direct bilirubin	Direct bilirubin	0.00985358	0.00134972	2.86761e-13	0.000789921	0.00454619	0.862058	0.00641737	0.0027505	0.0196396	2.86761	-13	8.62058	-1	1.96396	-2		9_133165599_T_C, 6_33011373_G_C	9_133165599_T_C (GBGT1,ENSG00000298803,OBP2B,RALGDS,LCN1P1,CELP,ENSG00000290769,CEL,ENSG00000296375,ABO)				yes		TRUE		3	trans-MR, mixed-MR, trans-coloc	no	no
MICB	MICB_EFO_0004574	UKBPPP_2023	biomarkers-30690-both_sexes-irnt	Cholesterol	Cholesterol	-0.0296716	0.00125717	3.6812e-123	-0.014652	0.00578025	0.0112497	-0.0362429	0.00296829	2.74786e-34	3.6812	-123	1.12497	-2	2.74786	-34	6_30503798_C_T	9_133165599_T_C	9_133165599_T_C (GBGT1,ENSG00000298803,OBP2B,RALGDS,LCN1P1,CELP,ENSG00000290769,CEL,ENSG00000296375,ABO)				yes		FALSE		5	cis-MR, trans-MR, mixed-MR, cis-coloc, trans-coloc	no	no
MICB	MICB_EFO_0004607	UKBPPP_2023	categorical-20002-both_sexes-1457	Non-cancer illness code, self-reported	duodenal ulcer	-0.211681	0.0312454	1.24587e-11	-0.200636	0.0492249	4.58357e-05	-0.18431	0.0488594	0.000161779	1.24587	-11	4.58357	-5	1.61779	-4		6_25181219_C_T					yes		FALSE		2	trans-MR, trans-coloc	no	no
MICB	MICB_EFO_0004611	UKBPPP_2023	continuous-LDLC-both_sexes-medadj_raw	LDL direct, adjusted by medication	LDL direct, adjusted by medication	-0.0412347	0.00129902	3.95928e-221	-0.0122708	0.00598088	0.0402013	-0.0277828	0.00255251	1.36665e-27	3.95928	-221	4.02013	-2	1.36665	-27		9_133165599_T_C	9_133165599_T_C (GBGT1,ENSG00000298803,OBP2B,RALGDS,LCN1P1,CELP,ENSG00000290769,CEL,ENSG00000296375,ABO)				yes		FALSE		4	cis-MR, trans-MR, mixed-MR, trans-coloc	no	no
MICB	MICB_EFO_0004614	UKBPPP_2023	biomarkers-30630-both_sexes-irnt	Apolipoprotein A	Apolipoprotein A	-0.0284216	0.0016141	2.12651e-69	-0.0146751	0.00539749	0.00655052	-0.0283807	0.00276908	1.19389e-24	2.12651	-69	6.55052	-3	1.19389	-24	6_32006690_A_T	9_133165599_T_C	9_133165599_T_C (GBGT1,ENSG00000298803,OBP2B,RALGDS,LCN1P1,CELP,ENSG00000290769,CEL,ENSG00000296375,ABO)				yes		FALSE		5	cis-MR, trans-MR, mixed-MR, cis-coloc, trans-coloc	no	no
MICB	MICB_EFO_0004615	UKBPPP_2023	biomarkers-30640-both_sexes-irnt	Apolipoprotein B	Apolipoprotein B	-0.0160887	0.00179339	2.93551e-19	0.000825527	0.00810607	0.918883	-0.0228974	0.00298511	1.71249e-14	2.93551	-19	9.18883	-1	1.71249	-14		9_133165599_T_C	9_133165599_T_C (GBGT1,ENSG00000298803,OBP2B,RALGDS,LCN1P1,CELP,ENSG00000290769,CEL,ENSG00000296375,ABO)	no			yes		FALSE		3	cis-MR, mixed-MR, trans-coloc	no	no
MICB	MICB_EFO_0004616	UKBPPP_2023	icd10-M17-both_sexes	M17 Gonarthrosis [arthrosis of knee]	M17 Gonarthrosis [arthrosis of knee]	0.0855639	0.00836502	1.47366e-24	0.0797639	0.0158157	4.57488e-07	0.0784657	0.0140192	2.18061e-08	1.47366	-24	4.57488	-7	2.18061	-8		6_27228383_CA_C					yes		FALSE		3	trans-MR, mixed-MR, trans-coloc	no	no
MICB	MICB_EFO_0004695	UKBPPP_2023	continuous-5262-both_sexes-irnt	Intra-ocular pressure, corneal-compensated (left)	Intra-ocular pressure, corneal-compensated (left)	-0.0244798	0.00240378	2.3401e-24	-0.0190018	0.00412209	4.03164e-06	-0.0183132	0.00378954	1.34782e-06	2.3401	-24	4.03164	-6	1.34782	-6		6_32796758_C_T					yes		FALSE		2	mixed-MR, trans-coloc	no	no
MICB	MICB_EFO_0004704	UKBPPP_2023	continuous-3581-both_sexes-irnt	Age at menopause (last menstrual period)	Age at menopause (last menstrual period)	-0.0288853	0.00200044	2.91934e-47	-0.0160747	0.00393837	4.47332e-05	-0.0276658	0.0033115	6.57302e-17	2.91934	-47	4.47332	-5	6.57302	-17	6_32480709_A_T	6_32796758_C_T					yes		FALSE		5	cis-MR, trans-MR, mixed-MR, cis-coloc, trans-coloc	no	no
MICB	MICB_EFO_0004705	UKBPPP_2023, SUN_2018	icd10-E03-both_sexes, phecode-244-both_sexes, FINNGEN_R5_E4_HYTHYNAS, FINNGEN_R5_HYPOTHY_LEVOTHY, FINNGEN_R5_HYPOTHY_PURCHASE, FINNGEN_R5_HYPOTHY_REIMB, FINNGEN_R5_HYPOTHYROIDISM	E03 Other hypothyroidism	E03 Other hypothyroidism	0.115326	0.00656732	4.94151e-69	0.0830184	0.0244957	0.000701229	0.13833	0.0175827	3.62082e-15	4.94151	-69	7.01229	-4	3.62082	-15		12_111446804_T_C	12_111446804_T_C (SH2B3,ENSG00000299832,ENSG00000294281,HSPA8P14,PHETA1,LINC02356,RNA5SP373,U7,ENSG00000304623,IFITM3P5)				yes		TRUE	literature	3	trans-MR, mixed-MR, trans-coloc	no	no
MICB	MICB_EFO_0004713	UKBPPP_2023	continuous-FEV1FVC-both_sexes-irnt	FEV1/FVC ratio	FEV1/FVC ratio	-0.0198645	0.00157971	2.90559e-36	-0.020088	0.00534317	0.000170203	-0.0174751	0.00267325	6.27598e-11	2.90559	-36	1.70203	-4	6.27598	-11		6_25586199_G_A	6_25586199_G_A (ENSG00000302766,ENSG00000286933,SCGN,ENSG00000294657,PRELID1P2,ENSG00000308153,CMAHP,H2AC1,H2BC1,H2BC2P)				yes		FALSE		3	trans-MR, mixed-MR, trans-coloc	no	no
MICB	MICB_EFO_0004735	UKBPPP_2023	biomarkers-30620-both_sexes-irnt	Alanine aminotransferase	Alanine aminotransferase	-0.010466	0.00146837	1.02087e-12	-0.0231051	0.00402512	9.45445e-09	-0.016602	0.00266754	4.85512e-10	1.02087	-12	9.45445	-9	4.85512	-10		12_111446804_T_C	12_111446804_T_C (SH2B3,ENSG00000299832,ENSG00000294281,HSPA8P14,PHETA1,LINC02356,RNA5SP373,U7,ENSG00000304623,IFITM3P5)				yes		FALSE		2	mixed-MR, trans-coloc	no	no
MICB	MICB_EFO_0004736	UKBPPP_2023	biomarkers-30650-both_sexes-irnt	Aspartate aminotransferase	Aspartate aminotransferase	-0.0295086	0.00188225	2.16374e-55	-0.0484412	0.00716734	1.39333e-11	-0.0341121	0.00374974	9.26906e-20	2.16374	-55	1.39333	-11	9.26906	-20	6_30663720_CA_C	6_32894143_A_G					yes		FALSE		5	cis-MR, trans-MR, mixed-MR, cis-coloc, trans-coloc	no	no
MICB	MICB_EFO_0004833	UKBPPP_2023	continuous-30140-both_sexes-irnt	Neutrophill count	Neutrophill count	-0.0341463	0.0019256	2.33826e-70	-0.00170397	0.0140711	0.903614	-0.02201	0.00317497	4.13917e-12	2.33826	-70	9.03614	-1	4.13917	-12	6_30503798_C_T	19_43648948_A_G	19_43648948_A_G (ENSG00000308028,CADM4,RN7SL368P,PLAUR,ZNF428,SRRM5,ENSG00000283525,ENSG00000290609,ZNF576,IRGQ)	no			yes		FALSE		4	cis-MR, mixed-MR, cis-coloc, trans-coloc	no	no
MICB	MICB_EFO_0004861	UKBPPP_2023	biomarkers-30810-both_sexes-irnt	Phosphate	Phosphate	-0.0215885	0.00126905	6.73812e-65	-0.0223448	0.00445197	5.19169e-07	-0.0193737	0.00219237	9.84135e-19	6.73812	-65	5.19169	-7	9.84135	-19	6_30503798_C_T	6_29689885_C_T					yes		FALSE		5	cis-MR, trans-MR, mixed-MR, cis-coloc, trans-coloc	no	no
MICB	MICB_EFO_0004908	UKBPPP_2023	biomarkers-30850-both_sexes-irnt	Testosterone	Testosterone	-0.00935585	0.000892503	1.03733e-25	-0.00143026	0.00326969	0.6618	-0.00824306	0.00138638	2.75197e-09	1.03733	-25	6.618	-1	2.75197	-9	6_30663720_CA_C	11_61774534_GA_G	11_61774534_GA_G (MYRF-AS1,MIR611,TMEM258,FEN1,MYRF,ENSG00000289268,MIR1908,FADS1,FADS2,DAGLA)	no			yes		FALSE		4	cis-MR, mixed-MR, cis-coloc, trans-coloc	no	no
MICB	MICB_EFO_0004995	UKBPPP_2023	continuous-23114-both_sexes-irnt, continuous-23120-both_sexes-irnt, continuous-23116-both_sexes-irnt, continuous-23124-both_sexes-irnt	Leg predicted mass (right)	Leg predicted mass (right)	0.0319101	0.00111306	9.33474e-181	0.0219758	0.0035952	9.80489e-10	0.0306231	0.00204804	1.50241e-50	9.33474	-181	9.80489	-10	1.50241	-50	6_30503798_C_T	6_33014715_T_C, 6_32546089_T_C, 12_112459036_A_AG, 9_133165599_T_C	12_112459036_A_AG (ENSG00000305447,PTPN11,ENSG00000305463,RPL6,ENSG00000305485,HECTD4,ENSG00000304788,ENSG00000300851,ENSG00000257658,RPL7AP60), 9_133165599_T_C (GBGT1,ENSG00000298803,OBP2B,RALGDS,LCN1P1,CELP,ENSG00000290769,CEL,ENSG00000296375,ABO)				yes		TRUE		5	cis-MR, trans-MR, mixed-MR, cis-coloc, trans-coloc	no	no
MICB	MICB_EFO_0005056	UKBPPP_2023	continuous-40007-both_sexes-irnt	Age at death	Age at death	-0.0257133	0.00410555	3.77519e-10	-0.0231458	0.00630098	0.00023938	-0.0280941	0.00627119	7.46876e-06	3.77519	-10	2.3938	-4	7.46876	-6							yes		FALSE		1	trans-MR	no	no
MICB	MICB_EFO_0005090	UKBPPP_2023	continuous-30160-both_sexes	Basophill count	Basophill count	-0.0157368	0.000996877	3.87714e-56	-0.0073582	0.00195068	0.000161865	-0.0114767	0.00166171	4.96425e-12	3.87714	-56	1.61865	-4	4.96425	-12	6_30563650_GT_G	12_112459036_A_AG	12_112459036_A_AG (ENSG00000305447,PTPN11,ENSG00000305463,RPL6,ENSG00000305485,HECTD4,ENSG00000304788,ENSG00000300851,ENSG00000257658,RPL7AP60)				yes		FALSE		5	cis-MR, trans-MR, mixed-MR, cis-coloc, trans-coloc	no	no
MICB	MICB_EFO_0005091	UKBPPP_2023	continuous-30130-both_sexes-irnt	Monocyte count	Monocyte count	-0.0601118	0.00283845	1.53366e-99	0.00665733	0.0190758	0.727094	-0.0186207	0.00469968	7.42885e-05	1.53366	-99	7.27094	-1	7.42885	-5	6_32480709_A_T			no			yes	0.151983	FALSE	genetic_association	2	cis-MR, cis-coloc	no	no
MICB	MICB_EFO_0005093	UKBPPP_2023	continuous-49-both_sexes-irnt	Hip circumference	Hip circumference	0.0396091	0.00154439	4.56537e-145	0.0180314	0.00445559	5.18988e-05	0.0243697	0.00300506	5.08139e-16	4.56537	-145	5.18988	-5	5.08139	-16	6_30503798_C_T	6_33014715_T_C					yes		FALSE		5	cis-MR, trans-MR, mixed-MR, cis-coloc, trans-coloc	no	no
MICB	MICB_EFO_0005094	UKBPPP_2023	continuous-12338-both_sexes-irnt	P duration	P duration	0.0312194	0.00388928	9.98535e-16	0.019434	0.00581001	0.000823049	0.0310822	0.00603592	2.61116e-07	9.98535	-16	8.23049	-4	2.61116	-7							yes		FALSE		2	trans-MR, mixed-MR	no	no
MICB	MICB_EFO_0005128	UKBPPP_2023	continuous-AG-both_sexes-irnt	Albumin/Globulin ratio	Albumin/Globulin ratio	0.0693199	0.00203627	5.23557e-254	0.0566673	0.00770014	1.84963e-13	0.061958	0.00409591	1.07825e-51	5.23557	-254	1.84963	-13	1.07825	-51		9_133165599_T_C	9_133165599_T_C (GBGT1,ENSG00000298803,OBP2B,RALGDS,LCN1P1,CELP,ENSG00000290769,CEL,ENSG00000296375,ABO)				yes		FALSE		4	cis-MR, trans-MR, mixed-MR, trans-coloc	no	no
MICB	MICB_EFO_0005140	SUN_2018	FINNGEN_R5_AUTOIMMUNE	Autoimmune diseases	Autoimmune diseases	-0.199863	0.0147864	1.24684e-41	-0.195471	0.0416596	2.70398e-06	-0.195772	0.0201605	2.71511e-22	1.2468	-41	2.704	-6	2.7151	-22							yes		FALSE	literature, genetic_literature	1	mixed-MR	no	no
MICB	MICB_EFO_0005208	UKBPPP_2023	continuous-eGFRcys-both_sexes-irnt	Estimated glomerular filtration rate, serum creatinine + cystain C	Estimated glomerular filtration rate, serum creatinine + cystain C	-0.0373396	0.00173404	7.59942e-103	-0.0251891	0.00787242	0.00137585	-0.0378921	0.00299324	9.94435e-37	7.59942	-103	1.37585	-3	9.94435	-37	6_30663720_CA_C	6_32997285_A_G					yes		FALSE		5	cis-MR, trans-MR, mixed-MR, cis-coloc, trans-coloc	no	no
MICB	MICB_EFO_0005230	UKBPPP_2023	continuous-20506-both_sexes	Recent feelings or nervousness or anxiety	Recent feelings or nervousness or anxiety	-0.0113098	0.00121749	1.55107e-20	-0.00842863	0.00195404	1.60738e-05	-0.00923305	0.00208396	9.39973e-06	1.55107	-20	1.60738	-5	9.39973	-6	6_32009716_C_T	6_26774738_G_A					yes		FALSE		5	cis-MR, trans-MR, mixed-MR, cis-coloc, trans-coloc	no	no
MICB	MICB_EFO_0005271	UKBPPP_2023	continuous-1160-both_sexes	Sleep duration	Sleep duration	-0.010781	0.00145683	1.35901e-13	-0.0130127	0.00312085	3.05129e-05	-0.00920703	0.00282906	0.00113611	1.35901	-13	3.05129	-5	1.13611	-3		6_26110467_A_T					yes		FALSE		2	trans-MR, trans-coloc	no	no
MICB	MICB_EFO_0005409	UKBPPP_2023	continuous-23126-both_sexes-irnt, continuous-23100-both_sexes-irnt, continuous-23128-both_sexes-irnt	Arm predicted mass (left)	Arm predicted mass (left)	0.0276316	0.00123707	1.63607e-110	0.0260196	0.00376628	4.89608e-12	0.0273571	0.00209823	7.41729e-39	1.63607	-110	4.89608	-12	7.41729	-39		6_32894143_A_G, 6_32546089_T_C					yes		TRUE		3	trans-MR, mixed-MR, trans-coloc	no	no
MICB	MICB_EFO_0005539	UKBPPP_2023	icd10-E27-both_sexes	E27 Other disorders of adrenal gland	E27 Other disorders of adrenal gland	0.247431	0.0284129	3.082e-18	0.290363	0.0445051	6.83398e-11	0.272184	0.0457468	2.68459e-09	3.082	-18	6.83398	-11	2.68459	-9	6_32040013_C_G	6_32894830_T_A					yes		FALSE	literature	4	cis-MR, mixed-MR, cis-coloc, trans-coloc	no	no
MICB	MICB_EFO_0005629	SUN_2018	FINNGEN_R5_CHRONSMALL	Crohn's disease of small interstine	Crohn's disease of small interstine	0.378933	0.0613643	6.61047e-10	0.410126	0.139527	0.00328842	0.364564	0.0741189	8.71495e-07	6.6105	-10	3.2884	-3	8.715	-7							yes		FALSE		1	mixed-MR	no	no
MICB	MICB_EFO_0005752	UKBPPP_2023	phecode-371-both_sexes	Inflammation of the eye	Inflammation of the eye	-0.126256	0.0124525	3.70983e-24	-0.08292	0.0222448	0.000193297	-0.0635005	0.0212296	0.00277952	3.70983	-24	1.93297	-4	2.77952	-3		6_32963263_T_TA					yes		FALSE		3	trans-MR, mixed-MR, trans-coloc	no	no
MICB	MICB_EFO_0005755	SUN_2018	FINNGEN_R5_RHEUMA_ENDPOINTS	Finngen Rheumatological endpoints	Finngen Rheumatological endpoints	-0.0772491	0.0121695	2.18474e-10	-0.0945477	0.0284685	0.000896533	-0.0796194	0.0141658	1.90382e-08	2.1847	-10	8.9653	-4	1.9038	-8							yes		FALSE	literature, genetic_literature	1	mixed-MR	no	no
MICB	MICB_EFO_0005763	UKBPPP_2023	continuous-PP-both_sexes-combined_medadj_raw, continuous-PP-both_sexes-auto_irnt, continuous-PP-both_sexes-auto_raw, continuous-PP-both_sexes-combined_medadj_irnt	Pulse pressure, combined automated + manual reading, adjusted by medication	Pulse pressure, combined automated + manual reading, adjusted by medication	0.305007	0.0204685	3.23251e-50	0.254363	0.0526057	1.32969e-06	0.210444	0.0380163	3.10128e-08	3.23251	-50	1.32969	-6	3.10128	-8	6_30503798_C_T	6_25317524_T_C	6_25317524_T_C (Y_RNA,CARMIL1,HNRNPA3P17,RPL21P68,RNU6-987P,KATNBL1P5,ENSG00000219681,CMAHP,UBE2D3P5,CANT1P1)				yes		TRUE		4	cis-MR, mixed-MR, cis-coloc, trans-coloc	no	no
MICB	MICB_EFO_0005854	UKBPPP_2023	continuous-22146-both_sexes-irnt	Age hayfever or allergic rhinitis diagnosed by doctor	Age hayfever or allergic rhinitis diagnosed by doctor	-0.0420579	0.00431918	2.08673e-22	-0.0395638	0.00785606	4.75158e-07	-0.0437269	0.00681278	1.37748e-10	2.08673	-22	4.75158	-7	1.37748	-10		6_33511054_CTT_C	6_33511054_CTT_C (ENSG00000293518,RN7SL26P,Metazoa_SRP,ZBTB9,SYNGAP1-AS1,ENSG00000296370,BAK1,GGNBP1,MIR5004,ENSG00000296349)				yes		FALSE		4	cis-MR, trans-MR, mixed-MR, trans-coloc	no	no
MICB	MICB_EFO_0005854,EFO_0000274	UKBPPP_2023	continuous-3761-both_sexes-irnt	Age hay fever, rhinitis or eczema diagnosed	Age hay fever, rhinitis or eczema diagnosed	-0.017201	0.00244183	1.86354e-12	-0.0171775	0.00494425	0.00051231	-0.0164044	0.00429887	0.000135643	1.86354	-12	5.1231	-4	1.35643	-4		6_33111699_C_A					yes		FALSE		3	cis-MR, mixed-MR, trans-coloc	no	no
MICB	MICB_EFO_0005952	UKBPPP_2023	icd10-C83-both_sexes, phecode-202.2-both_sexes, icd10-C85-both_sexes	C83 Diffuse non-Hodgkin's lymphoma	C83 Diffuse non-Hodgkin's lymphoma	0.176097	0.022079	1.51425e-15	0.116892	0.0305443	0.000129734	0.118095	0.0341475	0.000543403	1.51425	-15	1.29734	-4	5.43403	-4		6_32796758_C_T, 6_32894830_T_A					yes		TRUE	literature	3	trans-MR, mixed-MR, trans-coloc	no	no
MICB	MICB_EFO_0006336	UKBPPP_2023	continuous-DBP-both_sexes-combined_medadj_irnt, continuous-DBP-both_sexes-combined_medadj_raw, continuous-DBP-both_sexes-auto_medadj_irnt, continuous-DBP-both_sexes-auto_medadj_raw	Diastolic blood pressure, combined automated + manual reading, adjusted by medication	Diastolic blood pressure, combined automated + manual reading, adjusted by medication	-0.0246787	0.00183524	3.19959e-41	-0.00352186	0.00922451	0.702615	-0.0212092	0.0033059	1.40312e-10	3.19959	-41	7.02615	-1	1.40312	-10	6_32133291_ACT_A	9_133165599_T_C	9_133165599_T_C (GBGT1,ENSG00000298803,OBP2B,RALGDS,LCN1P1,CELP,ENSG00000290769,CEL,ENSG00000296375,ABO)	no			yes		TRUE		4	cis-MR, mixed-MR, cis-coloc, trans-coloc	no	no
MICB	MICB_EFO_0006340	UKBPPP_2023	continuous-MAP-both_sexes-combined_medadj_raw, continuous-MAP-both_sexes-combined_medadj_irnt, continuous-MAP-both_sexes-auto_medadj_raw, continuous-MAP-both_sexes-auto_medadj_irnt, continuous-MAP-both_sexes-auto_irnt, continuous-MAP-both_sexes-combined_irnt, continuous-MAP-both_sexes-combined_raw, continuous-MAP-both_sexes-auto_raw	Mean arterial pressure, combined automated + manual reading, adjusted by medication	Mean arterial pressure, combined automated + manual reading, adjusted by medication	-0.24402	0.017805	9.45833e-43	-0.202799	0.0607241	0.000838729	-0.242553	0.0351538	5.20839e-12	9.45833	-43	8.38729	-4	5.20839	-12	6_30503798_C_T, 6_32428607_A_G, 6_30749612_G_C	9_133165599_T_C, 6_33011373_G_C	9_133165599_T_C (GBGT1,ENSG00000298803,OBP2B,RALGDS,LCN1P1,CELP,ENSG00000290769,CEL,ENSG00000296375,ABO)				yes		TRUE		5	cis-MR, trans-MR, mixed-MR, cis-coloc, trans-coloc	no	no
MICB	MICB_EFO_0006527	UKBPPP_2023	continuous-Smoking-both_sexes-Ever_Never	Smoking status, ever vs never	Smoking status, ever vs never	-0.00563862	0.000706878	1.50185e-15	-0.00686577	0.0014992	4.65801e-06	-0.00310641	0.00130367	0.0171807	1.50185	-15	4.65801	-6	1.71807	-2		12_111446804_T_C	12_111446804_T_C (SH2B3,ENSG00000299832,ENSG00000294281,HSPA8P14,PHETA1,LINC02356,RNA5SP373,U7,ENSG00000304623,IFITM3P5)				yes		FALSE		2	mixed-MR, trans-coloc	no	no
MICB	MICB_EFO_0007010	UKBPPP_2023, SUN_2018, SUHRE_2017	categorical-20003-both_sexes-1140883066, categorical-20003-both_sexes-1140884516, categorical-20003-both_sexes-1141176832, categorical-20003-both_sexes-1140864752, NEALE2_20003_1140884516, NEALE2_20003_1140883066, categorical-20003-both_sexes-1140861998, categorical-20003-both_sexes-1140874866, categorical-20003-both_sexes-1140862382, categorical-20003-both_sexes-1141182628, categorical-20003-both_sexes-1140881856, categorical-20003-both_sexes-1140884696, categorical-20003-both_sexes-1141146138, NEALE2_20003_1140861998, categorical-20003-both_sexes-1141191044, categorical-20003-both_sexes-1140880072, categorical-20003-both_sexes-1140870422, categorical-20003-both_sexes-1140866738, categorical-20003-both_sexes-1140884308, NEALE2_20003_1140864184, categorical-20003-both_sexes-1141146234	Treatment/medication code	drug use measurement	0.184684	0.0121814	6.39199e-52	0.0660675	0.0514086	0.198742	0.174345	0.0264903	4.65814e-11	6.39199	-52	1.98742	-1	4.65814	-11	6_30563650_GT_G, 6_30986907_G_C, 6_30503798_C_T	6_29756203_CTCTGTA_C, 12_112459036_A_AG, 6_32525961_C_T, 6_28523359_TG_T, 6_32997412_CT_C, 6_32750463_CTG_C, 6_24958707_G_T, 12_111446804_T_C, 6_30078221_A_C	12_112459036_A_AG (ENSG00000305447,PTPN11,ENSG00000305463,RPL6,ENSG00000305485,HECTD4,ENSG00000304788,ENSG00000300851,ENSG00000257658,RPL7AP60), 11_61774534_GA_G (MYRF-AS1,MIR611,TMEM258,FEN1,MYRF,ENSG00000289268,MIR1908,FADS1,FADS2,DAGLA), 6_24958707_G_T (ENSG00000299310,MTCO2P33,PPIAP29,RIPOR2,ENSG00000299293,ENSG00000285801,ENSG00000288887,ASS1P1,RN7SL334P,ENSG00000299278), 12_111446804_T_C (SH2B3,ENSG00000299832,ENSG00000294281,HSPA8P14,PHETA1,LINC02356,RNA5SP373,U7,ENSG00000304623,IFITM3P5)				yes		TRUE		5	cis-MR, trans-MR, mixed-MR, cis-coloc, trans-coloc	no	no
MICB	MICB_EFO_0007149	UKBPPP_2023	icd10-K35-both_sexes, phecode-540.11-both_sexes, phecode-540.1-both_sexes	K35 Acute appendicitis	K35 Acute appendicitis	0.0979615	0.0129053	3.18008e-14	0.0335529	0.0181391	0.0643478	0.0898627	0.0192353	2.98626e-06	3.18008	-14	6.43478	-2	2.98626	-6							yes		TRUE		2	trans-MR, mixed-MR	no	no
MICB	MICB_EFO_0007490	UKBPPP_2023	phecode-720-both_sexes	Spinal stenosis	Spinal stenosis	0.066704	0.00972821	7.04362e-12	0.0508894	0.0142098	0.000341898	0.0432253	0.0149289	0.00378661	7.04362	-12	3.41898	-4	3.78661	-3							yes		FALSE		1	mixed-MR	no	no
MICB	MICB_EFO_0007781	UKBPPP_2023	continuous-20497-both_sexes	Repeated disturbing thoughts of stressful experience in past month	Repeated disturbing thoughts of stressful experience in past month	-0.0104373	0.00140907	1.28918e-13	-0.00763322	0.00220545	0.000538015	-0.00931548	0.00224493	3.3311e-05	1.28918	-13	5.38015	-4	3.3311	-5		6_32831018_C_A					yes		FALSE		3	trans-MR, mixed-MR, trans-coloc	no	no
MICB	MICB_EFO_0007800	UKBPPP_2023	continuous-23127-both_sexes-irnt, continuous-23099-both_sexes-irnt, continuous-23115-both_sexes-irnt, continuous-23123-both_sexes-irnt, continuous-23119-both_sexes-irnt	Trunk fat percentage	Trunk fat percentage	0.0323533	0.00248789	1.15629e-38	0.0189609	0.00653738	0.00372703	0.0221913	0.00414326	8.50863e-08	1.15629	-38	3.72703	-3	8.50863	-8		9_133165599_T_C, 6_28962610_G_A, 6_27688274_G_A	9_133165599_T_C (GBGT1,ENSG00000298803,OBP2B,RALGDS,LCN1P1,CELP,ENSG00000290769,CEL,ENSG00000296375,ABO)				yes		TRUE		3	trans-MR, mixed-MR, trans-coloc	no	no
MICB	MICB_EFO_0007814	UKBPPP_2023	continuous-5084-both_sexes-irnt, continuous-5085-both_sexes-irnt	Spherical power (right)	Spherical power (right)	-0.0182332	0.00240112	3.11142e-14	-0.0190694	0.00472334	5.40753e-05	-0.0172239	0.0039034	1.02169e-05	3.11142	-14	5.40753	-5	1.02169	-5	6_30503798_C_T	6_29756203_CTCTGTA_C					yes		TRUE		4	cis-MR, mixed-MR, cis-coloc, trans-coloc	no	no
MICB	MICB_EFO_0007878	UKBPPP_2023	categorical-20096-both_sexes-2	Size of red wine glass drunk	alcohol consumption measurement	-0.146602	0.0169876	6.13902e-18	-0.157284	0.0246234	1.68545e-10	-0.175333	0.0263789	2.99662e-11	6.13902	-18	1.68545	-10	2.99662	-11		6_27891294_C_T					yes		FALSE		3	trans-MR, mixed-MR, trans-coloc	no	no
MICB	MICB_EFO_0007946	UKBPPP_2023	continuous-2080-both_sexes	Frequency of tiredness / lethargy in last 2 weeks	Frequency of tiredness / lethargy in last 2 weeks	-0.00949609	0.000882342	5.1816e-27	-0.00712875	0.00157456	5.9702e-06	-0.00823265	0.00152107	6.21778e-08	5.1816	-27	5.9702	-6	6.21778	-8		6_26328125_T_C	6_26328125_T_C (ENSG00000300412,ENSG00000287050,H3C9P,BTN3A2,H4C8,ENSG00000289447,BTN2A2,H2BC10,ENSG00000290789,H2AC10P)				yes		FALSE		3	trans-MR, mixed-MR, trans-coloc	no	no
MICB	MICB_EFO_0007985	UKBPPP_2023	continuous-30090-both_sexes-irnt	Platelet crit	Platelet crit	-0.0278443	0.00140232	9.81609e-88	-0.031788	0.0101569	0.00174977	-0.0260209	0.00302228	7.32565e-18	9.81609	-88	1.74977	-3	7.32565	-18	6_30767896_C_T	19_43648948_A_G	19_43648948_A_G (ENSG00000308028,CADM4,RN7SL368P,PLAUR,ZNF428,SRRM5,ENSG00000283525,ENSG00000290609,ZNF576,IRGQ)				yes		FALSE		5	cis-MR, trans-MR, mixed-MR, cis-coloc, trans-coloc	no	no
MICB	MICB_EFO_0007986	UKBPPP_2023	continuous-30250-both_sexes-irnt, continuous-30240-both_sexes-irnt	Reticulocyte count	Reticulocyte count	-0.0304535	0.0022552	1.48712e-41	-0.0119166	0.0162808	0.464203	-0.0286678	0.00384191	8.53041e-14	1.48712	-41	4.64203	-1	8.53041	-14	6_30563650_GT_G, 6_32009716_C_T	6_32997285_A_G		no			yes		TRUE		4	cis-MR, trans-MR, cis-coloc, trans-coloc	no	no
MICB	MICB_EFO_0007989	UKBPPP_2023	continuous-30190-both_sexes-irnt	Monocyte percentage	Monocyte percentage	-0.0224641	0.0029882	5.57997e-14	-0.00883234	0.0102582	0.389238	-0.011732	0.00527349	0.0261006	5.57997	-14	3.89238	-1	2.61006	-2		19_43648948_A_G	19_43648948_A_G (ENSG00000308028,CADM4,RN7SL368P,PLAUR,ZNF428,SRRM5,ENSG00000283525,ENSG00000290609,ZNF576,IRGQ)				yes		FALSE		2	trans-MR, trans-coloc	no	no
MICB	MICB_EFO_0007993	UKBPPP_2023	continuous-30180-both_sexes-irnt	Lymphocyte percentage	Lymphocyte percentage	-0.0185309	0.00156013	1.54399e-32	-0.0276617	0.00633894	1.27842e-05	-0.0175447	0.00293649	2.30483e-09	1.54399	-32	1.27842	-5	2.30483	-9		19_43648948_A_G	19_43648948_A_G (ENSG00000308028,CADM4,RN7SL368P,PLAUR,ZNF428,SRRM5,ENSG00000283525,ENSG00000290609,ZNF576,IRGQ)				yes		FALSE		4	cis-MR, trans-MR, mixed-MR, trans-coloc	no	no
MICB	MICB_EFO_0008496	UKBPPP_2023	phecode-070.4-both_sexes	Chronic hepatitis	Chronic hepatitis	0.607513	0.0394945	2.15415e-53	0.472425	0.0662711	1.01341e-12	0.481121	0.0698951	5.84095e-12	2.15415	-53	1.01341	-12	5.84095	-12	6_30503798_C_T	6_32997412_CT_C					yes		FALSE		5	cis-MR, trans-MR, mixed-MR, cis-coloc, trans-coloc	no	no
MICB	MICB_EFO_0008598	SUN_2018	FINNGEN_R5_L12_BULLOUS, FINNGEN_R5_L12_BULLOTH	Bullous disorders	Bullous disorders	-0.674009	0.0692738	2.25391e-22	-0.646424	0.265322	0.0148351	-0.675637	0.116155	6.00169e-09	2.2539	-22	1.4835	-2	6.0017	-9							yes		TRUE		1	mixed-MR	no	no
MICB	MICB_EFO_0009188	SUN_2018, UKBPPP_2023	NEALE2_30070_raw, continuous-30070-both_sexes-irnt	Red blood cell (erythrocyte) distribution width	Red blood cell (erythrocyte) distribution width	-0.0456864	0.00338612	1.73734e-41	-0.0525988	0.0133274	7.92491e-05	-0.050362	0.00511668	7.36857e-23	1.7373	-41	7.9249	-5	7.3686	-23	6_31014362_G_A						yes		TRUE		3	cis-MR, mixed-MR, cis-coloc	no	no
MICB	MICB_EFO_0009189	UKBPPP_2023	icd10-E05-both_sexes	E05 Thyrotoxicosis [hyperthyroidism]	E05 Thyrotoxicosis [hyperthyroidism]	0.194547	0.0164967	4.23684e-32	0.177137	0.0369225	1.60638e-06	0.191256	0.0287885	3.06336e-11	4.23684	-32	1.60638	-6	3.06336	-11	6_30503798_C_T	6_33111699_C_A					yes		FALSE	literature	5	cis-MR, trans-MR, mixed-MR, cis-coloc, trans-coloc	no	no
MICB	MICB_EFO_0009190	UKBPPP_2023, SUN_2018	phecode-242-both_sexes, SAIGE_242, FINNGEN_R5_THYROTOXICOSIS, FINNGEN_R5_E4_THYTOXNAS	Thyrotoxicosis with or without goiter	Thyrotoxicosis with or without goiter	0.211329	0.0166836	9.01884e-37	0.182315	0.0373809	1.07598e-06	0.177013	0.0290376	1.08773e-09	9.01884	-37	1.07598	-6	1.08773	-9	6_30503798_C_T	6_33111699_C_A					yes		TRUE	literature	5	cis-MR, trans-MR, mixed-MR, cis-coloc, trans-coloc	no	no
MICB	MICB_EFO_0009253	UKBPPP_2023	continuous-30280-both_sexes-irnt	Immature reticulocyte fraction	Immature reticulocyte fraction	-0.0150102	0.00178517	4.16118e-17	-0.00584313	0.00904688	0.518362	-0.0100551	0.00284192	0.000402958	4.16118	-17	5.18362	-1	4.02958	-4				no			yes		FALSE		1	cis-MR	no	no
MICB	MICB_EFO_0009270	UKBPPP_2023	continuous-78-both_sexes-irnt, continuous-3148-both_sexes-irnt	Heel bone mineral density (BMD) T-score, automated	Heel bone mineral density (BMD) T-score, automated	0.0402268	0.00321375	6.01892e-36	0.0189283	0.00790341	0.0166227	0.0227554	0.00616158	0.00022153	6.01892	-36	1.66227	-2	2.2153	-4		9_133165599_T_C	9_133165599_T_C (GBGT1,ENSG00000298803,OBP2B,RALGDS,LCN1P1,CELP,ENSG00000290769,CEL,ENSG00000296375,ABO)				yes		TRUE		2	trans-MR, trans-coloc	no	no
MICB	MICB_EFO_0009322	SUN_2018	FINNGEN_R5_DM_RETINA_PROLIF	Proliferative diabetic retinopathy	Proliferative diabetic retinopathy	-0.251389	0.0253746	3.87685e-23	-0.183315	0.0640257	0.00419455	-0.295291	0.0327287	1.84025e-19	3.8768	-23	4.1946	-3	1.8402	-19							yes		FALSE		1	mixed-MR	no	no
MICB	MICB_EFO_0009459	SUN_2018	FINNGEN_R5_RHEUMA_SEROPOS_OTH, FINNGEN_R5_RHEUMA_SEROPOS_WIDE	Other/unspecified seropositiverheumatoid arthritis	Other/unspecified seropositiverheumatoid arthritis	-0.252471	0.0355605	1.24976e-12	-0.349334	0.0725217	1.45763e-06	-0.280742	0.0423024	3.21122e-11	1.2498	-12	1.4576	-6	3.2112	-11							yes		TRUE		1	mixed-MR	no	no
MICB	MICB_EFO_0009460	SUN_2018	FINNGEN_R5_RHEUMA_SERONEG	Seronegative rheumatoid arthritis	Seronegative rheumatoid arthritis	-0.28566	0.0460932	5.73915e-10	-0.350906	0.13666	0.0102369	-0.270523	0.0543129	6.33139e-07	5.7391	-10	1.0237	-2	6.3314	-7							yes		FALSE		1	mixed-MR	no	no
MICB	MICB_EFO_0009464	UKBPPP_2023	phecode-364-both_sexes	Corneal opacity and other disorders of cornea	Corneal opacity and other disorders of cornea	0.149012	0.0227723	6.0075e-11	0.166564	0.0323157	2.54587e-07	0.143164	0.0349773	4.25741e-05	6.0075	-11	2.54587	-7	4.25741	-5							yes		FALSE	literature	2	trans-MR, mixed-MR	no	no
MICB	MICB_EFO_0009479	UKBPPP_2023	categorical-20002-both_sexes-1414	Non-cancer illness code, self-reported	throat disease	0.476658	0.0644786	1.44085e-13	0.487691	0.0965035	4.33532e-07	0.558562	0.0973935	9.74516e-09	1.44085	-13	4.33532	-7	9.74516	-9							yes		FALSE		1	trans-MR	no	no
MICB	MICB_EFO_0009491	UKBPPP_2023, SUN_2018	categorical-20002-both_sexes-1234, NEALE2_20002_1234	Non-cancer illness code, self-reported	adrenocortical insufficiency	0.807306	0.056727	5.84679e-46	0.855976	0.101298	0	0.759748	0.0991853	1.8609e-14	5.84679	-46	2.91002	-17	1.8609	-14	6_30503798_C_T	6_32894143_A_G					yes		TRUE	literature	5	cis-MR, trans-MR, mixed-MR, cis-coloc, trans-coloc	no	no
MICB	MICB_EFO_0009507	UKBPPP_2023	phecode-835-both_sexes	Internal derangement of knee	Internal derangement of knee	0.0691645	0.00938614	1.72189e-13	0.0747035	0.0150244	6.62138e-07	0.0766006	0.0161855	2.21578e-06	1.72189	-13	6.62138	-7	2.21578	-6		6_27228383_CA_C					yes		FALSE		3	trans-MR, mixed-MR, trans-coloc	no	no
MICB	MICB_EFO_0009536	UKBPPP_2023	phecode-371.3-both_sexes	Inflammation of eyelids	Inflammation of eyelids	-0.213258	0.0259441	2.03677e-16	-0.115158	0.04628	0.0128357	-0.219272	0.0445118	8.38673e-07	2.03677	-16	1.28357	-2	8.38673	-7		6_32894830_T_A					yes		FALSE		2	trans-MR, trans-coloc	no	no
MICB	MICB_EFO_0009542	UKBPPP_2023	phecode-540-both_sexes	Appendiceal conditions	Appendiceal conditions	0.0709809	0.0106897	3.13422e-11	0.0432329	0.0153706	0.00491262	0.0867561	0.0167609	2.26578e-07	3.13422	-11	4.91262	-3	2.26578	-7							yes		FALSE		1	mixed-MR	no	no
MICB	MICB_EFO_0009544	UKBPPP_2023	icd10-K22-both_sexes, phecode-530-both_sexes	K22 Other diseases of oesophagus	K22 Other diseases of oesophagus	-0.0606284	0.00641387	3.30178e-21	-0.0545514	0.00989037	3.47568e-08	-0.0482987	0.0103472	3.04434e-06	3.30178	-21	3.47568	-8	3.04434	-6		6_27141441_GTCTT_G					yes		TRUE	literature	3	trans-MR, mixed-MR, trans-coloc	no	no
MICB	MICB_EFO_0009554	UKBPPP_2023	icd10-K90-both_sexes, phecode-557-both_sexes	K90 Intestinal malabsorption	K90 Intestinal malabsorption	1.08258	0.0269616	0	0.969902	0.128726	4.90719e-14	0.972854	0.0537462	3.13607e-73	1.60713	-352	4.90719	-14	3.13607	-73	6_30503798_C_T	6_25317524_T_C	6_25317524_T_C (Y_RNA,CARMIL1,HNRNPA3P17,RPL21P68,RNU6-987P,KATNBL1P5,ENSG00000219681,CMAHP,UBE2D3P5,CANT1P1)				yes		TRUE	literature	5	cis-MR, trans-MR, mixed-MR, cis-coloc, trans-coloc	no	no
MICB	MICB_EFO_0009589	UKBPPP_2023	continuous-20520-both_sexes	Recent worrying too much about different things	Recent worrying too much about different things	-0.00807912	0.00125273	1.1245e-10	-0.00708706	0.00205663	0.00056904	-0.00797446	0.00219624	0.000282361	1.1245	-10	5.6904	-4	2.82361	-4							yes		FALSE		1	mixed-MR	no	no
MICB	MICB_EFO_0009602	UKBPPP_2023	icd10-N42-both_sexes	N42 Other disorders of prostate	N42 Other disorders of prostate	-0.134278	0.0180728	1.08756e-13	-0.132811	0.0313516	2.27363e-05	-0.132883	0.0320064	3.29909e-05	1.08756	-13	2.27363	-5	3.29909	-5		6_26079410_T_C					yes		FALSE	literature	3	trans-MR, mixed-MR, trans-coloc	no	no
MICB	MICB_EFO_0009605	UKBPPP_2023, SUN_2018	icd10-E16-both_sexes, phecode-251-both_sexes, SAIGE_251	E16 Other disorders of pancreatic internal secretion	E16 Other disorders of pancreatic internal secretion	0.18002	0.0189392	1.99774e-21	0.151481	0.0413283	0.000247036	0.155734	0.0353287	1.04256e-05	1.99774	-21	2.47036	-4	1.04256	-5	6_30503798_C_T	6_33011373_G_C					yes		TRUE	literature	5	cis-MR, trans-MR, mixed-MR, cis-coloc, trans-coloc	no	no
MICB	MICB_EFO_0009682	UKBPPP_2023	icd10-O32-both_sexes, continuous-3849-both_sexes	O32 Maternal care for known or suspected malpresentation of foetus	O32 Maternal care for known or suspected malpresentation of foetus	0.112481	0.0135445	1.00229e-16	0.0298146	0.046057	0.51741	0.0452827	0.0259753	0.0812819	1.00229	-16	5.1741	-1	8.12819	-2		12_111446804_T_C	12_111446804_T_C (SH2B3,ENSG00000299832,ENSG00000294281,HSPA8P14,PHETA1,LINC02356,RNA5SP373,U7,ENSG00000304623,IFITM3P5)				yes		TRUE		3	cis-MR, mixed-MR, trans-coloc	no	no
MICB	MICB_EFO_0009714	SUHRE_2017	NEALE2_2188	Long-standing illness, disability or infirmity	Long-standing illness, disability or infirmity	-0.0580957	0.00799818	3.7686e-13	-0.0162833	0.0170596	0.339835	-0.0543258	0.00832167	6.65502e-11	3.7686	-13	3.3983	-1	6.655	-11							yes		FALSE		1	mixed-MR	no	no
MICB	MICB_EFO_0009718	UKBPPP_2023	continuous-3064-both_sexes-irnt	Peak expiratory flow (PEF)	Peak expiratory flow (PEF)	-0.0172204	0.00202097	1.58409e-17	-0.0234733	0.00464798	4.41283e-07	-0.0216876	0.00329988	4.95662e-11	1.58409	-17	4.41283	-7	4.95662	-11		6_25586199_G_A	6_25586199_G_A (ENSG00000302766,ENSG00000286933,SCGN,ENSG00000294657,PRELID1P2,ENSG00000308153,CMAHP,H2AC1,H2BC1,H2BC2P)				yes		FALSE		3	trans-MR, mixed-MR, trans-coloc	no	no
MICB	MICB_EFO_0009726	UKBPPP_2023	continuous-4581-both_sexes	Financial situation satisfaction	Financial situation satisfaction	-0.0110202	0.00173592	2.17714e-10	-0.00665801	0.00272907	0.014701	-0.00966979	0.00276761	0.000476003	2.17714	-10	1.4701	-2	4.76003	-4		6_26774738_G_A					yes		FALSE		2	mixed-MR, trans-coloc	no	no
MICB	MICB_EFO_0010701	UKBPPP_2023	GCST90002396	Mean reticulocyte volume	Mean reticulocyte volume	0.0273474	0.00128775	4.39266e-100	0.0297384	0.005539	7.92114e-08	0.0293052	0.00275657	2.13726e-26	4.39266	-100	7.92114	-8	2.13726	-26		6_33111699_C_A					yes		FALSE		4	cis-MR, trans-MR, mixed-MR, trans-coloc	no	no
MICB	MICB_EFO_0011011	UKBPPP_2023	continuous-20015-both_sexes-irnt	Sitting height	Sitting height	0.0513847	0.00157946	3.63669e-232	0.050425	0.00512221	0	0.0544417	0.00280271	4.77741e-84	3.63669	-232	7.24823	-23	4.77741	-84	6_30503798_C_T	6_33014715_T_C					yes		FALSE		5	cis-MR, trans-MR, mixed-MR, cis-coloc, trans-coloc	no	no
MICB	MICB_EFO_1000018	UKBPPP_2023	icd10-N32-both_sexes, phecode-596-both_sexes	N32 Other disorders of bladder	N32 Other disorders of bladder	-0.0988822	0.0122683	7.63288e-16	-0.111006	0.0176825	3.43536e-10	-0.108998	0.0189639	9.04776e-09	7.63288	-16	3.43536	-10	9.04776	-9							yes		TRUE	literature	2	trans-MR, mixed-MR	no	no
MICB	MICB_EFO_1000243	UKBPPP_2023	phecode-706.2-both_sexes	Sebaceous cyst	Sebaceous cyst	-0.10291	0.0129941	2.37966e-15	-0.12672	0.0209873	1.56114e-09	-0.135977	0.0226127	1.81754e-09	2.37966	-15	1.56114	-9	1.81754	-9		6_26774738_G_A					yes		FALSE		2	trans-MR, trans-coloc	no	no
MICB	MICB_EFO_1000391	UKBPPP_2023	icd10-J33-both_sexes, phecode-471-both_sexes	J33 Nasal polyp	J33 Nasal polyp	0.0815391	0.0121425	1.87825e-11	0.0437891	0.026964	0.104379	0.0934274	0.0217851	1.79806e-05	1.87825	-11	1.04379	-1	1.79806	-5	6_30832291_G_A	11_61774534_GA_G	11_61774534_GA_G (MYRF-AS1,MIR611,TMEM258,FEN1,MYRF,ENSG00000289268,MIR1908,FADS1,FADS2,DAGLA)				yes		TRUE		4	cis-MR, mixed-MR, cis-coloc, trans-coloc	no	no
MICB	MICB_EFO_1000438	UKBPPP_2023	phecode-728.71-both_sexes	Contracture of palmar fascia [Dupuytren's disease]	Contracture of palmar fascia [Dupuytren's disease]	0.0844021	0.0112096	5.09599e-14	0.0723102	0.0184721	9.05676e-05	0.0865967	0.0194807	8.77854e-06	5.09599	-14	9.05676	-5	8.77854	-6		6_30254820_G_A					yes		FALSE		3	trans-MR, mixed-MR, trans-coloc	no	no
MICB	MICB_EFO_1000627	UKBPPP_2023, SUN_2018	GCST90038635, FINNGEN_R5_E4_THYROID	Thyroid problem (not cancer)	Thyroid problem (not cancer)	0.0063617	0.000348852	2.66723e-74	0.00414388	0.00146372	0.00463948	0.00674521	0.000789208	1.26538e-17	2.66723	-74	4.63948	-3	1.26538	-17		6_25317524_T_C	6_25317524_T_C (Y_RNA,CARMIL1,HNRNPA3P17,RPL21P68,RNU6-987P,KATNBL1P5,ENSG00000219681,CMAHP,UBE2D3P5,CANT1P1)				yes		TRUE	literature	3	trans-MR, mixed-MR, trans-coloc	no	no
MICB	MICB_EFO_1000684	SUN_2018	FINNGEN_R5_L12_DERMATHERP	Dermatitis herpetiformis	Dermatitis herpetiformis	-1.17874	0.119627	6.61774e-23	-0.906548	0.453195	0.0454624	-0.894755	0.171601	1.84642e-07	6.6177	-23	4.5462	-2	1.8464	-7							yes		FALSE		1	mixed-MR	no	no
MICB	MICB_EFO_1000760	UKBPPP_2023	categorical-20002-both_sexes-1660	Non-cancer illness code, self-reported	rosacea	-0.425168	0.0476424	4.49129e-19	-0.427641	0.0685484	4.41712e-10	-0.466324	0.0727452	1.45156e-10	4.49129	-19	4.41712	-10	1.45156	-10		3_98569236_G_A					yes		FALSE	rna_expression	3	trans-MR, mixed-MR, trans-coloc	no	no
MICB	MICB_EFO_1000783	SUN_2018	FINNGEN_R5_E4_DM1NEU	Type 1 diabetes with neurological complications	Type 1 diabetes with neurological complications	-0.489971	0.0771358	2.12455e-10	-0.965256	0.193041	5.7248e-07	-0.532277	0.105471	4.49573e-07	2.1245	-10	5.7248	-7	4.4957	-7							yes		FALSE		1	mixed-MR	no	no
MICB	MICB_EFO_1000840	UKBPPP_2023	phecode-596.1-both_sexes	Bladder neck obstruction	Bladder neck obstruction	-0.202018	0.0266631	3.54516e-14	-0.220808	0.0402203	4.02001e-08	-0.220532	0.04258	2.22789e-07	3.54516	-14	4.02001	-8	2.22789	-7							yes		FALSE		2	trans-MR, mixed-MR	no	no
MICB	MICB_EFO_1000897	SUN_2018	FINNGEN_R5_DM_KETOACIDOSIS, FINNGEN_R5_E4_DM1KETO	Diabetic ketoacidosis	Diabetic ketoacidosis	-0.267255	0.0331607	7.6682e-16	-0.442361	0.117244	0.000161304	-0.307222	0.0512769	2.07988e-09	7.6682	-16	1.613	-4	2.0799	-9							yes		TRUE		1	mixed-MR	no	no
MICB	MICB_EFO_1000900	UKBPPP_2023	icd10-M51-both_sexes	M51 Other intervertebral disk disorders	M51 Other intervertebral disk disorders	0.0532879	0.00738992	5.5589e-13	0.0433262	0.011288	0.000123919	0.0487739	0.0120296	5.02426e-05	5.5589	-13	1.23919	-4	5.02426	-5							yes		FALSE		1	mixed-MR	no	no
MICB	MICB_EFO_1001055,HP_0000836	UKBPPP_2023	categorical-20002-both_sexes-1226	Non-cancer illness code, self-reported	myxedema,NA	0.134564	0.00677509	8.74437e-88	0.0936756	0.0297385	0.00163283	0.160547	0.0179936	4.56112e-19	8.74437	-88	1.63283	-3	4.56112	-19	6_30503798_C_T	6_25317524_T_C	6_25317524_T_C (Y_RNA,CARMIL1,HNRNPA3P17,RPL21P68,RNU6-987P,KATNBL1P5,ENSG00000219681,CMAHP,UBE2D3P5,CANT1P1)				yes		FALSE		5	cis-MR, trans-MR, mixed-MR, cis-coloc, trans-coloc	no	no
MICB	MICB_EFO_1001228	UKBPPP_2023	phecode-594.3-both_sexes	Calculus of ureter	Calculus of ureter	-0.153119	0.025072	1.01426e-09	-0.0924365	0.0393947	0.0189549	-0.111589	0.0404272	0.00577589	1.01426	-9	1.89549	-2	5.77589	-3		6_25586199_G_A	6_25586199_G_A (ENSG00000302766,ENSG00000286933,SCGN,ENSG00000294657,PRELID1P2,ENSG00000308153,CMAHP,H2AC1,H2BC1,H2BC2P)				yes		FALSE		2	trans-MR, trans-coloc	no	no
MICB	MICB_EFO_1001329	UKBPPP_2023	icd10-L72-both_sexes	L72 Follicular cysts of skin and subcutaneous tissue	L72 Follicular cysts of skin and subcutaneous tissue	-0.0978486	0.0133877	2.69471e-13	-0.122085	0.0212534	9.23369e-09	-0.129426	0.0232101	2.45728e-08	2.69471	-13	9.23369	-9	2.45728	-8		6_28540318_C_T					yes		FALSE		2	trans-MR, trans-coloc	no	no
MICB	MICB_EFO_1001425	UKBPPP_2023	icd10-S02-both_sexes	S02 Fracture of skull and facial bones	S02 Fracture of skull and facial bones	-0.360878	0.0573358	3.09153e-10	-0.331684	0.0841074	8.02731e-05	-0.285398	0.0889386	0.00133227	3.09153	-10	8.02731	-5	1.33227	-3							yes		FALSE		1	trans-MR	no	no
MICB	MICB_EFO_1001435	UKBPPP_2023	icd10-M65-both_sexes	M65 Synovitis and tenosynovitis	M65 Synovitis and tenosynovitis	0.178431	0.0230499	9.8579e-15	0.166355	0.0387759	1.78549e-05	0.201068	0.043069	3.03395e-06	9.8579	-15	1.78549	-5	3.03395	-6		6_25317524_T_C	6_25317524_T_C (Y_RNA,CARMIL1,HNRNPA3P17,RPL21P68,RNU6-987P,KATNBL1P5,ENSG00000219681,CMAHP,UBE2D3P5,CANT1P1)				yes		FALSE		3	trans-MR, mixed-MR, trans-coloc	no	no
MICB	MICB_EFO_1001463	UKBPPP_2023	icd10-K52-both_sexes	K52 Other non-infective gastro-enteritis and colitis	K52 Other non-infective gastro-enteritis and colitis	0.0629722	0.00961968	5.90265e-11	0.043277	0.0165257	0.00882475	0.0580131	0.0153341	0.000154778	5.90265	-11	8.82475	-3	1.54778	-4							yes		FALSE	literature	1	trans-MR	no	no
MICB	MICB_EFO_1001864	UKBPPP_2023	icd10-N81-both_sexes	N81 Female genital prolapse	N81 Female genital prolapse	-0.0909836	0.011206	4.69338e-16	-0.119356	0.0180404	3.68869e-11	-0.101618	0.0195177	1.92488e-07	4.69338	-16	3.68869	-11	1.92488	-7		6_27228383_CA_C					yes		FALSE		2	trans-MR, trans-coloc	no	no
MICB	MICB_EFO_1001875	UKBPPP_2023	phecode-270.33-both_sexes, icd10-E85-both_sexes	Amyloidosis	Amyloidosis	-0.336754	0.0533461	2.74327e-10	-0.22556	0.0741367	0.00234631	-0.343924	0.0830087	3.42446e-05	2.74327	-10	2.34631	-3	3.42446	-5							yes		TRUE		1	mixed-MR	no	no
MICB	MICB_EFO_1001986	UKBPPP_2023, SUN_2018	icd10-M35-both_sexes, FINNGEN_R5_M13_SYSTCONNECT, FINNGEN_R5_M13_OTHCONN, FINNGEN_R5_OTHER_SYSTCON_FG	M35 Other systemic involvement of connective tissue	M35 Other systemic involvement of connective tissue	0.219862	0.0245084	2.94157e-19	0.145392	0.0523134	0.00544835	0.174393	0.0505622	0.000562512	2.94157	-19	5.44835	-3	5.62512	-4		6_29945497_T_C					yes		TRUE	literature, genetic_literature	3	trans-MR, mixed-MR, trans-coloc	no	no
MICB	MICB_EFO_1002005	UKBPPP_2023	categorical-20002-both_sexes-1312	Non-cancer illness code, self-reported	lumbar disc herniation	0.0533556	0.00843933	2.57767e-10	0.0486657	0.0117659	3.53168e-05	0.0522907	0.0131264	6.78694e-05	2.57767	-10	3.53168	-5	6.78694	-5							yes		FALSE		1	mixed-MR	no	no
MICB	MICB_Enterocolitis due to Clostridium difficile	UKBPPP_2023	C_DIFFICILE_ENTEROCOLITIS	Enterocolitis due to Clostridium difficile	Enterocolitis due to Clostridium difficile	-0.141919	0.0140848	7.05178e-24	-0.191207	0.0324673	3.88036e-09	-0.240074	0.0282899	2.1348e-17	7.05178	-24	3.88036	-9	2.1348	-17		6_32962902_G_A					yes		FALSE		2	mixed-MR, trans-coloc	no	no
MICB	MICB_Enthesopathies of lower limb, excluding foot	UKBPPP_2023	M13_ENTESOPATHYLOW	Enthesopathies of lower limb, excluding foot	Enthesopathies of lower limb, excluding foot	0.0718576	0.00802608	3.45904e-19	0.068324	0.0131679	2.11766e-07	0.0684764	0.0124549	3.84211e-08	3.45904	-19	2.11766	-7	3.84211	-8		6_33992945_G_C					yes		FALSE		3	trans-MR, mixed-MR, trans-coloc	no	no
MICB	MICB_Erysipelas	UKBPPP_2023	AB1_ERYSIPELAS	Erysipelas	Erysipelas	0.0420444	0.0051763	4.56768e-16	0.0184639	0.0118341	0.118704	0.0400086	0.00857088	3.04197e-06	4.56768	-16	1.18704	-1	3.04197	-6							yes		FALSE		1	mixed-MR	no	no
MICB	MICB_Esophagitis, GERD and related diseases	UKBPPP_2023	phecode-530.1-both_sexes	Esophagitis, GERD and related diseases	Esophagitis, GERD and related diseases	-0.0290802	0.00374458	8.10379e-15	-0.0277096	0.00700376	7.60914e-05	-0.0292701	0.00674904	1.44482e-05	8.10379	-15	7.60914	-5	1.44482	-5		6_27141441_GTCTT_G					yes		FALSE		2	mixed-MR, trans-coloc	no	no
MICB	MICB_Ethnic background	UKBPPP_2023	categorical-21000-both_sexes-1003, categorical-21000-both_sexes-1001	Ethnic background	Ethnic background	-0.184639	0.0187993	9.09245e-23	-0.132123	0.0303796	1.36721e-05	-0.13097	0.030971	2.34939e-05	9.09245	-23	1.36721	-5	2.34939	-5		6_25317524_T_C, 6_25130789_TTTAA_T	6_25317524_T_C (Y_RNA,CARMIL1,HNRNPA3P17,RPL21P68,RNU6-987P,KATNBL1P5,ENSG00000219681,CMAHP,UBE2D3P5,CANT1P1), 6_25130789_TTTAA_T (CMAHP,NUP50P2,CANT1P1,UBE2D3P5,ENSG00000223623,ENSG00000219681,ENSG00000229313,ENSG00000299278,RN7SL334P,ASS1P1)				yes		TRUE		3	trans-MR, mixed-MR, trans-coloc	no	no
MICB	MICB_Ever sought or received professional help for mental distress	UKBPPP_2023	categorical-20499-both_sexes-20499	Ever sought or received professional help for mental distress	Ever sought or received professional help for mental distress	-0.0525473	0.00712186	1.60312e-13	-0.0521354	0.0124949	3.01222e-05	-0.0567712	0.0124174	4.83264e-06	1.60312	-13	3.01222	-5	4.83264	-6		6_28540318_C_T					yes		FALSE		3	trans-MR, mixed-MR, trans-coloc	no	no
MICB	MICB_Ever unenthusiastic/disinterested for a whole week	UKBPPP_2023	categorical-4631-both_sexes-4631	Ever unenthusiastic/disinterested for a whole week	Ever unenthusiastic/disinterested for a whole week	-0.0480877	0.00698231	5.69495e-12	-0.0433459	0.0124719	0.000509944	-0.0344183	0.0133574	0.00997404	5.69495	-12	5.09944	-4	9.97404	-3		6_29797026_G_A					yes		FALSE		2	trans-MR, trans-coloc	no	no
MICB	MICB_Exfoliative dermatitis	UKBPPP_2023	L12_EXFOLIATIVE	Exfoliative dermatitis	Exfoliative dermatitis	0.270181	0.0422069	1.54006e-10	0.263083	0.0750988	0.00045978	0.398743	0.0712395	2.17823e-08	1.54006	-10	4.5978	-4	2.17823	-8			2_111054088_C_T (ENSG00000304842,ACOXL-AS1,BCL2L11,ENSG00000293584,RPL5P9,ENSG00000295185,ENSG00000230499,ENSG00000227992,ENSG00000271590,ENSG00000229118)				yes		FALSE		1	mixed-MR	no	no
MICB	MICB_Exophthalmic conditions	UKBPPP_2023	H7_EXOPTHALMUS	Exophthalmic conditions	Exophthalmic conditions	0.476808	0.0675979	1.74364e-12	0.65831	0.111983	4.1357e-09	0.398021	0.112965	0.000426047	1.74364	-12	4.1357	-9	4.26047	-4		6_32894143_A_G					yes		FALSE		2	trans-MR, trans-coloc	no	no
MICB	MICB_Eye problems/disorders	UKBPPP_2023	categorical-6148-both_sexes-1	Eye problems/disorders	Eye problems/disorders	0.109603	0.0150556	3.34121e-13	0.0133155	0.0319137	0.676507	0.0588765	0.0247652	0.0174358	3.34121	-13	6.76507	-1	1.74358	-2		6_30078221_A_C					yes		FALSE		2	mixed-MR, trans-coloc	no	no
MICB	MICB_F05 Delirium, not induced by alcohol and other psychoactive substances	UKBPPP_2023	icd10-F05-both_sexes	F05 Delirium, not induced by alcohol and other psychoactive substances	F05 Delirium, not induced by alcohol and other psychoactive substances	0.127422	0.019441	5.59058e-11	0.112927	0.0273289	3.59418e-05	0.143695	0.029063	7.64306e-07	5.59058	-11	3.59418	-5	7.64306	-7							yes		FALSE		1	mixed-MR	no	no
MICB	MICB_Fracture of foot, except ankle	UKBPPP_2023	ST19_FRACT_FOOT_ANKLE	Fracture of foot, except ankle	Fracture of foot, except ankle	0.0578256	0.00771871	6.80302e-14	0.0423168	0.0121642	0.00050369	0.0772313	0.0123288	3.74502e-10	6.80302	-14	5.0369	-4	3.74502	-10		6_32796758_C_T					yes		FALSE		2	mixed-MR, trans-coloc	no	no
MICB	MICB_Functional dyspepsia	UKBPPP_2023	K11_FUNCDYSP	Functional dyspepsia	Functional dyspepsia	0.0868259	0.00735768	3.87026e-32	0.0734373	0.0122335	1.93747e-09	0.0816821	0.0117004	2.92836e-12	3.87026	-32	1.93747	-9	2.92836	-12	6_31888935_C_A	6_32962902_G_A					yes		FALSE		5	cis-MR, trans-MR, mixed-MR, cis-coloc, trans-coloc	no	no
MICB	MICB_Gas or solid-fuel cooking/heating	UKBPPP_2023	categorical-6139-both_sexes-3	Gas or solid-fuel cooking/heating	Gas or solid-fuel cooking/heating	-0.0470753	0.00685402	6.49813e-12	-0.0311106	0.0113199	0.00599039	-0.0450156	0.0109202	3.75244e-05	6.49813	-12	5.99039	-3	3.75244	-5			22_41383967_G_T (TEF,ENSG00000298609,RNU6-495P,ENSG00000301754,ENSG00000273424,TOB2,ENSG00000289841,ENSG00000301767,ZC3H7B,PHF5A)				yes		FALSE		2	trans-MR, mixed-MR	no	no
MICB	MICB_Genital prolapse	UKBPPP_2023	phecode-618-females	Genital prolapse	Genital prolapse	-0.0948389	0.0110846	1.16956e-17	-0.121763	0.0180068	1.36042e-11	-0.106244	0.0191615	2.94479e-08	1.16956	-17	1.36042	-11	2.94479	-8		6_27228383_CA_C					yes		FALSE		2	trans-MR, trans-coloc	no	no
MICB	MICB_Gestational [pregnancy-induced] hypertension	UKBPPP_2023	O15_GESTAT_HYPERT	Gestational [pregnancy-induced] hypertension	Gestational [pregnancy-induced] hypertension	-0.0538563	0.00829343	8.36717e-11	-0.0296441	0.0149766	0.0477761	-0.0557221	0.0135365	3.84807e-05	8.36717	-11	4.77761	-2	3.84807	-5		12_111446804_T_C	12_111446804_T_C (SH2B3,ENSG00000299832,ENSG00000294281,HSPA8P14,PHETA1,LINC02356,RNA5SP373,U7,ENSG00000304623,IFITM3P5)				yes		FALSE		2	mixed-MR, trans-coloc	no	no
MICB	MICB_Glomerular diseases	UKBPPP_2023	N14_GLOMERULAR	Glomerular diseases	Glomerular diseases	0.0924058	0.0102892	2.68709e-19	0.0537771	0.0352419	0.127023	0.109129	0.0195331	2.31143e-08	2.68709	-19	1.27023	-1	2.31143	-8	6_32040013_C_G	12_111446804_T_C	12_111446804_T_C (SH2B3,ENSG00000299832,ENSG00000294281,HSPA8P14,PHETA1,LINC02356,RNA5SP373,U7,ENSG00000304623,IFITM3P5)				yes		FALSE		5	cis-MR, trans-MR, mixed-MR, cis-coloc, trans-coloc	no	no
MICB	MICB_Glomerular disorders in diseases classified elsewhere	UKBPPP_2023	N14_GLOMEINOTH	Glomerular disorders in diseases classified elsewhere	Glomerular disorders in diseases classified elsewhere	0.188496	0.0141526	1.79922e-40	0.0587837	0.0478764	0.219514	0.112791	0.0258848	1.31614e-05	1.79922	-40	2.19514	-1	1.31614	-5		12_111446804_T_C	12_111446804_T_C (SH2B3,ENSG00000299832,ENSG00000294281,HSPA8P14,PHETA1,LINC02356,RNA5SP373,U7,ENSG00000304623,IFITM3P5)				yes		FALSE		4	cis-MR, trans-MR, mixed-MR, trans-coloc	no	no
MICB	MICB_Granulomatous disorders of skin and subcutaneous tissue	UKBPPP_2023	L12_GRANULOMATOUSSKIN	Granulomatous disorders of skin and subcutaneous tissue	Granulomatous disorders of skin and subcutaneous tissue	0.255424	0.0259034	6.1672e-23	0.145806	0.0549293	0.00794412	0.220778	0.0446036	7.4295e-07	6.1672	-23	7.94412	-3	7.4295	-7		6_32525961_C_T					yes		FALSE		3	trans-MR, mixed-MR, trans-coloc	no	no
MICB	MICB_Graves disease, strict definition	UKBPPP_2023	E4_GRAVES_STRICT	Graves disease, strict definition	Graves disease, strict definition	0.28879	0.015255	6.35737e-80	0.310104	0.0606223	3.13181e-07	0.31819	0.0259488	1.4448e-34	6.35737	-80	3.13181	-7	1.4448	-34	6_30503798_C_T	6_32997285_A_G					yes		FALSE		5	cis-MR, trans-MR, mixed-MR, cis-coloc, trans-coloc	no	no
MICB	MICB_Graves ophthalmopathy	UKBPPP_2023	GRAVES_OPHT	Graves ophthalmopathy	Graves ophthalmopathy	0.277105	0.0302607	5.32347e-20	0.329311	0.0727866	6.05878e-06	0.290209	0.0503111	8.00787e-09	5.32347	-20	6.05878	-6	8.00787	-9		6_32997285_A_G					yes		FALSE		3	trans-MR, mixed-MR, trans-coloc	no	no
MICB	MICB_Graves ophthalmopathy, strict	UKBPPP_2023	E4_GRAVES_OPHT_STRICT	Graves ophthalmopathy, strict	Graves ophthalmopathy, strict	0.285056	0.0322051	8.65446e-19	0.32594	0.0712892	4.82915e-06	0.377639	0.0513074	1.83481e-13	8.65446	-19	4.82915	-6	1.83481	-13		6_32997285_A_G					yes		FALSE		2	mixed-MR, trans-coloc	no	no
MICB	MICB_Guttate psoriasis	UKBPPP_2023	L12_PSORI_GUTTATE	Guttate psoriasis	Guttate psoriasis	0.54539	0.0489832	8.55012e-29	-0.00260462	0.128956	0.983886	0.0230136	0.0899458	0.798058	8.55012	-29	9.83886	-1	7.98058	-1			8_9329732_A_G (ENSG00000298955,RNU6-526P,RNU6-1151P,ENSG00000253887,PPP1R3B-DT,ENSG00000254091,ENSG00000254237,ENSG00000249050,ENSG00000253252,ENSG00000306870)				yes		FALSE		2	trans-MR, mixed-MR	no	no
MICB	MICB_H36 Retinal disorders in diseases classified elsewhere	UKBPPP_2023	icd10-H36-both_sexes	H36 Retinal disorders in diseases classified elsewhere	H36 Retinal disorders in diseases classified elsewhere	0.195511	0.0295337	3.5931e-11	0.0661262	0.0660448	0.316714	0.255306	0.0516513	7.69765e-07	3.5931	-11	3.16714	-1	7.69765	-7		6_29797026_G_A					yes		FALSE		3	trans-MR, mixed-MR, trans-coloc	no	no
MICB	MICB_HMG CoA reductase inhibitor|statin	UKBPPP_2023	prescriptions-HMG_CoA_reductase_inhibitor|statin-both_sexes	HMG CoA reductase inhibitor|statin	HMG CoA reductase inhibitor|statin	-0.0258825	0.00340323	2.84297e-14	-0.0256649	0.00669995	0.000127828	-0.0231974	0.0053021	1.21363e-05	2.84297	-14	1.27828	-4	1.21363	-5		17_7170806_G_A	17_7170806_G_A (ENSG00000305670,ASGR1,ENSG00000279812,RPL7AP64,ENSG00000289977,DLG4,ACADVL,MIR324,ENSG00000306813,ASGR2)				yes		FALSE		3	trans-MR, mixed-MR, trans-coloc	no	no
MICB	MICB_HP_0000023	UKBPPP_2023	icd10-K40-both_sexes, phecode-550.1-both_sexes	K40 Inguinal hernia	K40 Inguinal hernia	-0.117043	0.00987281	2.02602e-32	-0.133973	0.0187091	8.01803e-13	-0.0945999	0.019109	7.40125e-07	2.02602	-32	8.01803	-13	7.40125	-7		6_25317524_T_C	6_25317524_T_C (Y_RNA,CARMIL1,HNRNPA3P17,RPL21P68,RNU6-987P,KATNBL1P5,ENSG00000219681,CMAHP,UBE2D3P5,CANT1P1)				yes		TRUE		3	trans-MR, mixed-MR, trans-coloc	no	no
MICB	MICB_HP_0000520	UKBPPP_2023	phecode-242.3-both_sexes	Exophthalmos	Exophthalmos	0.388673	0.0569641	8.90805e-12	0.334892	0.0931894	0.000326053	0.417984	0.091248	4.63321e-06	8.90805	-12	3.26053	-4	4.63321	-6		6_32894143_A_G					yes		FALSE		2	mixed-MR, trans-coloc	no	no
MICB	MICB_HP_0000790	UKBPPP_2023	phecode-593-both_sexes	Hematuria	Hematuria	-0.0863592	0.00618551	2.67643e-44	-0.078353	0.0140159	2.26686e-08	-0.0936218	0.010855	6.4239e-18	2.67643	-44	2.26686	-8	6.4239	-18	6_30503798_C_T	6_32997412_CT_C					yes		FALSE	literature	5	cis-MR, trans-MR, mixed-MR, cis-coloc, trans-coloc	no	no
MICB	MICB_HP_0000836	UKBPPP_2023	categorical-20002-both_sexes-1225	Non-cancer illness code, self-reported	hyperthyroidism/thyrotoxicosis	0.27569	0.0320801	8.41438e-18	0.414045	0.0772163	8.22385e-08	0.362224	0.0542748	2.49127e-11	8.41438	-18	8.22385	-8	2.49127	-11		6_32997285_A_G					yes		FALSE		2	trans-MR, trans-coloc	no	no
MICB	MICB_HP_0000979	UKBPPP_2023	phecode-287-both_sexes, icd10-D69-both_sexes	Purpura and other hemorrhagic conditions	Purpura and other hemorrhagic conditions	0.144218	0.0146945	9.75596e-23	0.117615	0.0205041	9.68267e-09	0.165512	0.0221605	8.09263e-14	9.75596	-23	9.68267	-9	8.09263	-14	6_31253348_A_C	6_32546089_T_C					yes		TRUE		5	cis-MR, trans-MR, mixed-MR, cis-coloc, trans-coloc	no	no
MICB	MICB_HP_0001094	SUN_2018	FINNGEN_R5_H7_IRIDOACUTE, FINNGEN_R5_H7_IRIDOCYCLITIS	Acute and subacute iridocyclitis	Acute and subacute iridocyclitis	-0.407485	0.0432826	4.75273e-21	-0.278562	0.0980979	0.00451653	-0.441346	0.0568645	8.40223e-15	4.7527	-21	4.5165	-3	8.4022	-15							yes		TRUE		1	mixed-MR	no	no
MICB	MICB_HP_0001671	UKBPPP_2023	icd10-Q21-both_sexes	Q21 Congenital malformations of cardiac septa	Q21 Congenital malformations of cardiac septa	-0.286874	0.0469319	9.80412e-10	-0.283496	0.0677255	2.83966e-05	-0.317039	0.0723508	1.17614e-05	9.80412	-10	2.83966	-5	1.17614	-5							yes		FALSE		1	trans-MR	no	no
MICB	MICB_HP_0001760	UKBPPP_2023	phecode-735-both_sexes	Acquired foot deformities	Acquired foot deformities	-0.0509123	0.00676314	5.15557e-14	-0.0448187	0.0112332	6.61154e-05	-0.0238173	0.0116732	0.0413164	5.15557	-14	6.61154	-5	4.13164	-2		6_28540318_C_T					yes		FALSE		3	trans-MR, mixed-MR, trans-coloc	no	no
MICB	MICB_HP_0001822	UKBPPP_2023	phecode-735.3-both_sexes	Hallux valgus (Bunion)	Hallux valgus (Bunion)	-0.122616	0.0145767	4.03902e-17	-0.150816	0.0235336	1.46897e-10	-0.127506	0.0241407	1.27916e-07	4.03902	-17	1.46897	-10	1.27916	-7		6_32962902_G_A					yes		FALSE		3	trans-MR, mixed-MR, trans-coloc	no	no
MICB	MICB_HP_0001871	UKBPPP_2023	icd10-R79-both_sexes	R79 Other abnormal findings of blood chemistry	R79 Other abnormal findings of blood chemistry	-0.0899856	0.0134411	2.15962e-11	-0.11047	0.0210032	1.4432e-07	-0.121042	0.0220336	3.94064e-08	2.15962	-11	1.4432	-7	3.94064	-8							yes		FALSE	literature	1	trans-MR	no	no
MICB	MICB_HP_0001873	UKBPPP_2023	phecode-287.3-both_sexes	Thrombocytopenia	Thrombocytopenia	0.159929	0.0154126	3.17181e-25	0.122874	0.0213237	8.29508e-09	0.181723	0.023175	4.45874e-15	3.17181	-25	8.29508	-9	4.45874	-15	6_31253348_A_C	6_32546089_T_C					yes		FALSE	literature	5	cis-MR, trans-MR, mixed-MR, cis-coloc, trans-coloc	no	no
MICB	MICB_HP_0001943	UKBPPP_2023	phecode-251.1-both_sexes	Hypoglycemia	Hypoglycemia	0.174438	0.0188934	2.63773e-20	0.14477	0.0411413	0.000433422	0.170835	0.0351865	1.20302e-06	2.63773	-20	4.33422	-4	1.20302	-6		6_32975285_G_T					yes		FALSE		3	trans-MR, mixed-MR, trans-coloc	no	no
MICB	MICB_HP_0002014	UKBPPP_2023	phecode-561.1-both_sexes	Diarrhea	Diarrhea	0.35083	0.049293	1.10124e-12	0.328428	0.0824253	6.76056e-05	0.38704	0.0787341	8.84276e-07	1.10124	-12	6.76056	-5	8.84276	-7		6_33281865_T_TCA					yes		FALSE		2	trans-MR, trans-coloc	no	no
MICB	MICB_HP_0002024,EFO_0001060	UKBPPP_2023	categorical-20002-both_sexes-1456	Non-cancer illness code, self-reported	NA,celiac disease	1.53342	0.0314705	0	1.17573	0.154775	3.04201e-14	1.21811	0.06303	3.25274e-83	4.63924	-518	3.04201	-14	3.25274	-83	6_30503798_C_T	6_25317524_T_C	6_25317524_T_C (Y_RNA,CARMIL1,HNRNPA3P17,RPL21P68,RNU6-987P,KATNBL1P5,ENSG00000219681,CMAHP,UBE2D3P5,CANT1P1)				yes		FALSE		5	cis-MR, trans-MR, mixed-MR, cis-coloc, trans-coloc	no	no
MICB	MICB_HP_0002027	UKBPPP_2023	categorical-6159-both_sexes-5	Pain type(s) experienced in last month	Abdominal pain	-0.0578278	0.00715026	6.08991e-16	-0.0529428	0.013483	8.61381e-05	-0.0525495	0.0129025	4.6447e-05	6.08991	-16	8.61381	-5	4.6447	-5		6_29945497_T_C					yes		FALSE		2	trans-MR, trans-coloc	no	no
MICB	MICB_HP_0002036	UKBPPP_2023	categorical-20002-both_sexes-1474	Non-cancer illness code, self-reported	hiatus hernia	-0.0687703	0.0072253	1.76583e-21	-0.0617361	0.012842	1.52939e-06	-0.0665223	0.0133127	5.82538e-07	1.76583	-21	1.52939	-6	5.82538	-7		6_26328125_T_C	6_26328125_T_C (ENSG00000300412,ENSG00000287050,H3C9P,BTN3A2,H4C8,ENSG00000289447,BTN2A2,H2BC10,ENSG00000290789,H2AC10P)				yes		FALSE		3	trans-MR, mixed-MR, trans-coloc	no	no
MICB	MICB_HP_0002315	UKBPPP_2023	categorical-6159-both_sexes-1	Pain type(s) experienced in last month	Headache	-0.0180976	0.00292144	5.83746e-10	-0.0101956	0.00586673	0.0822352	-0.0192463	0.00503797	0.00013332	5.83746	-10	8.22352	-2	1.3332	-4		6_25586199_G_A	6_25586199_G_A (ENSG00000302766,ENSG00000286933,SCGN,ENSG00000294657,PRELID1P2,ENSG00000308153,CMAHP,H2AC1,H2BC1,H2BC2P)				yes		FALSE		2	mixed-MR, trans-coloc	no	no
MICB	MICB_HP_0003040	UKBPPP_2023	phecode-716-both_sexes	Other arthropathies	Other arthropathies	0.0609178	0.00673182	1.43988e-19	0.0600047	0.0131128	4.73885e-06	0.0639575	0.0119847	9.47052e-08	1.43988	-19	4.73885	-6	9.47052	-8		6_25130789_TTTAA_T	6_25130789_TTTAA_T (CMAHP,NUP50P2,CANT1P1,UBE2D3P5,ENSG00000223623,ENSG00000219681,ENSG00000229313,ENSG00000299278,RN7SL334P,ASS1P1)				yes		FALSE		3	trans-MR, mixed-MR, trans-coloc	no	no
MICB	MICB_HP_0003124	UKBPPP_2023	categorical-20002-both_sexes-1473, phecode-272.11-both_sexes	Non-cancer illness code, self-reported	hypercholesterolemia	-0.0434191	0.00460798	4.40037e-21	-0.0290685	0.0163261	0.0749949	-0.0499974	0.00768675	7.80246e-11	4.40037	-21	7.49949	-2	7.80246	-11		9_133165599_T_C	9_133165599_T_C (GBGT1,ENSG00000298803,OBP2B,RALGDS,LCN1P1,CELP,ENSG00000290769,CEL,ENSG00000296375,ABO)	no			yes		TRUE		4	cis-MR, trans-MR, mixed-MR, trans-coloc	no	no
MICB	MICB_HP_0004299	UKBPPP_2023	phecode-550-both_sexes	Abdominal hernia	Abdominal hernia	-0.0389782	0.00364338	1.0361e-26	-0.0315667	0.00779688	5.15168e-05	-0.0309207	0.00619692	6.04749e-07	1.0361	-26	5.15168	-5	6.04749	-7		6_26205311_A_T					yes		FALSE		3	trans-MR, mixed-MR, trans-coloc	no	no
MICB	MICB_HP_0012390	UKBPPP_2023	icd10-K60-both_sexes	K60 Fissure and fistula of anal and rectal regions	K60 Fissure and fistula of anal and rectal regions	0.186372	0.0204093	6.74167e-20	0.213233	0.0318438	2.13873e-11	0.189495	0.0326928	6.78254e-09	6.74167	-20	2.13873	-11	6.78254	-9		6_30254820_G_A					yes		FALSE		3	trans-MR, mixed-MR, trans-coloc	no	no
MICB	MICB_HP_0012603	UKBPPP_2023	continuous-30530-both_sexes-irnt	Sodium in urine	Sodium in urine	-0.012571	0.00180437	3.23914e-12	-0.0122226	0.00366587	0.000855587	-0.0190515	0.00315211	1.50306e-09	3.23914	-12	8.55587	-4	1.50306	-9		6_29144446_A_G					yes		FALSE		3	trans-MR, mixed-MR, trans-coloc	no	no
MICB	MICB_HP_0100537	UKBPPP_2023	phecode-728.7-both_sexes	Fasciitis	Fasciitis	0.0804857	0.0104808	1.59907e-14	0.0765844	0.0166543	4.2561e-06	0.0958058	0.0179016	8.70869e-08	1.59907	-14	4.2561	-6	8.70869	-8		6_27998865_C_T					yes		FALSE		2	mixed-MR, trans-coloc	no	no
MICB	MICB_HP_0100716	UKBPPP_2023	continuous-20485-both_sexes	Ever contemplated self-harm	Ever contemplated self-harm	-0.00723023	0.00103926	3.47436e-12	-0.00606899	0.00177752	0.000639467	-0.0082833	0.00167815	7.97586e-07	3.47436	-12	6.39467	-4	7.97586	-7			6_25317524_T_C (Y_RNA,CARMIL1,HNRNPA3P17,RPL21P68,RNU6-987P,KATNBL1P5,ENSG00000219681,CMAHP,UBE2D3P5,CANT1P1)				yes		FALSE		1	mixed-MR	no	no
MICB	MICB_HSIL lesion of the cervix uteri	UKBPPP_2023	N14_CERVICAL_HSIL	HSIL lesion of the cervix uteri	HSIL lesion of the cervix uteri	0.115033	0.0108222	2.17598e-26	0.137764	0.0348662	7.77568e-05	0.149344	0.0176727	2.89912e-17	2.17598	-26	7.77568	-5	2.89912	-17			11_61774534_GA_G (MYRF-AS1,MIR611,TMEM258,FEN1,MYRF,ENSG00000289268,MIR1908,FADS1,FADS2,DAGLA)				yes		FALSE		3	cis-MR, trans-MR, mixed-MR	no	no
MICB	MICB_HSIL lesion of the cervix uteri, vagina or vulva	UKBPPP_2023	N14_FEMALE_GENITAL_HSIL	HSIL lesion of the cervix uteri, vagina or vulva	HSIL lesion of the cervix uteri, vagina or vulva	0.158718	0.0106951	8.04427e-50	0.144389	0.0354613	4.66636e-05	0.150964	0.0179927	4.84746e-17	8.04427	-50	4.66636	-5	4.84746	-17			4_522609_G_A (PIGG,ZNF721,ABCA11P,TMEM271,ENSG00000283183,ABCA11P,PDE6B,ENSG00000272885,ZNF519P4,PDE6B-AS1)				yes		FALSE		2	trans-MR, mixed-MR	no	no
MICB	MICB_Hearing difficulty/problems with background noise	UKBPPP_2023	categorical-2257-both_sexes-2257	Hearing difficulty/problems with background noise	Hearing difficulty/problems with background noise	-0.0309081	0.00251375	9.55982e-35	-0.0311609	0.00532918	4.99843e-09	-0.0339148	0.00461267	1.94496e-13	9.55982	-35	4.99843	-9	1.94496	-13	6_30563650_GT_G	6_29756203_CTCTGTA_C					yes		FALSE		5	cis-MR, trans-MR, mixed-MR, cis-coloc, trans-coloc	no	no
MICB	MICB_Heart failure and bmi 25plus	UKBPPP_2023	I9_HEARTFAIL_AND_OVERWEIGHT	Heart failure and bmi 25plus	Heart failure and bmi 25plus	0.0641677	0.0100117	1.46246e-10	0.0638131	0.0170275	0.000178495	0.0534363	0.0167146	0.00138872	1.46246	-10	1.78495	-4	1.38872	-3		9_133165599_T_C	9_133165599_T_C (GBGT1,ENSG00000298803,OBP2B,RALGDS,LCN1P1,CELP,ENSG00000290769,CEL,ENSG00000296375,ABO)				yes		FALSE		2	trans-MR, trans-coloc	no	no
MICB	MICB_Heart failure, strict	UKBPPP_2023	I9_HEARTFAIL	Heart failure, strict	Heart failure, strict	0.0397629	0.00464158	1.06509e-17	0.0417917	0.0096361	1.44444e-05	0.0428279	0.00833124	2.73808e-07	1.06509	-17	1.44444	-5	2.73808	-7		9_133165599_T_C	9_133165599_T_C (GBGT1,ENSG00000298803,OBP2B,RALGDS,LCN1P1,CELP,ENSG00000290769,CEL,ENSG00000296375,ABO)				yes		FALSE		2	mixed-MR, trans-coloc	no	no
MICB	MICB_Height, inverse-rank normalized	UKBPPP_2023	HEIGHT_IRN	Height, inverse-rank normalized	Height, inverse-rank normalized	0.0287786	0.00110222	2.83991e-150	0.019593	0.00478347	4.20373e-05	0.0276866	0.0021684	2.46806e-37	2.83991	-150	4.20373	-5	2.46806	-37		11_61774534_GA_G	11_61774534_GA_G (MYRF-AS1,MIR611,TMEM258,FEN1,MYRF,ENSG00000289268,MIR1908,FADS1,FADS2,DAGLA)				yes		FALSE		4	cis-MR, trans-MR, mixed-MR, trans-coloc	no	no
MICB	MICB_Hemoptysis	UKBPPP_2023	phecode-516.1-both_sexes	Hemoptysis	Hemoptysis	-0.120978	0.0169475	9.44177e-13	-0.18111	0.0262643	5.36104e-12	-0.162206	0.0265473	9.95769e-10	9.44177	-13	5.36104	-12	9.95769	-10		6_32894143_A_G					yes		FALSE		3	trans-MR, mixed-MR, trans-coloc	no	no
MICB	MICB_Hereditary hypogammaglobulinemia	UKBPPP_2023	D3_HEREDHYPOGAMMA	Hereditary hypogammaglobulinemia	Hereditary hypogammaglobulinemia	-0.433723	0.069418	4.15784e-10	-0.438468	0.104492	2.71431e-05	-0.574241	0.111661	2.70779e-07	4.15784	-10	2.71431	-5	2.70779	-7							yes		FALSE		1	mixed-MR	no	no
MICB	MICB_Herpesviral [herpes simplex] infections	UKBPPP_2023	AB1_HERPES_SIMPLEX	Herpesviral [herpes simplex] infections	Herpesviral [herpes simplex] infections	0.114341	0.0118145	3.73843e-22	0.102628	0.0239012	1.75613e-05	0.109397	0.0199316	4.05132e-08	3.73843	-22	1.75613	-5	4.05132	-8	6_30663720_CA_C	6_25544645_A_C					yes		FALSE		4	cis-MR, mixed-MR, cis-coloc, trans-coloc	no	no
MICB	MICB_Hodgkin lymphoma, hilmo (controls excluding all cancers)	UKBPPP_2023	CD2_HODGKIN_LYMPHOMA_EXALLC	Hodgkin lymphoma, hilmo (controls excluding all cancers)	Hodgkin lymphoma, hilmo (controls excluding all cancers)	0.203946	0.0252761	7.10268e-16	0.154606	0.0460633	0.000789688	0.189188	0.0417583	5.88266e-06	7.10268	-16	7.89688	-4	5.88266	-6							yes		FALSE		2	trans-MR, mixed-MR	no	no
MICB	MICB_Home location - east co-ordinate (rounded)	UKBPPP_2023	continuous-22702-both_sexes-irnt	Home location - east co-ordinate (rounded)	Home location - east co-ordinate (rounded)	-0.0149145	0.00195773	2.57146e-14	-0.0118622	0.00372625	0.00145546	-0.0179709	0.00315215	1.18989e-08	2.57146	-14	1.45546	-3	1.18989	-8							yes		FALSE		2	trans-MR, mixed-MR	no	no
MICB	MICB_Hyperplasia of prostate	UKBPPP_2023	phecode-600-males	Hyperplasia of prostate	Hyperplasia of prostate	-0.0963883	0.00677809	6.82934e-46	-0.0789798	0.0129081	9.43815e-10	-0.0813037	0.0123889	5.2862e-11	6.82934	-46	9.43815	-10	5.2862	-11	6_31014362_G_A	6_25544645_A_C					yes		FALSE		5	cis-MR, trans-MR, mixed-MR, cis-coloc, trans-coloc	no	no
MICB	MICB_Hypo-osmolality and hyponatraemia	UKBPPP_2023	E4_HYPOOSMNAT	Hypo-osmolality and hyponatraemia	Hypo-osmolality and hyponatraemia	0.0683641	0.00970035	1.82039e-12	0.0737585	0.0185466	6.98125e-05	0.0580248	0.0160878	0.000310039	1.82039	-12	6.98125	-5	3.10039	-4		6_33281865_T_TCA					yes		FALSE		2	mixed-MR, trans-coloc	no	no
MICB	MICB_Hypothyroidism NOS	UKBPPP_2023	phecode-244.4-both_sexes	Hypothyroidism NOS	Hypothyroidism NOS	0.117398	0.0065853	4.34475e-71	0.0842807	0.0246112	0.000615962	0.131933	0.0177131	9.4543e-14	4.34475	-71	6.15962	-4	9.4543	-14		6_26774738_G_A					yes		FALSE		3	trans-MR, mixed-MR, trans-coloc	no	no
MICB	MICB_Hypothyroidism, strict autoimmune	UKBPPP_2023	E4_HYTHY_AI_STRICT	Hypothyroidism, strict autoimmune	Hypothyroidism, strict autoimmune	0.129879	0.00603251	8.16721e-103	0.0427174	0.0237275	0.071808	0.0787391	0.011421	5.41428e-12	8.16721	-103	7.1808	-2	5.41428	-12	6_31014362_G_A	12_112459036_A_AG	12_112459036_A_AG (ENSG00000305447,PTPN11,ENSG00000305463,RPL6,ENSG00000305485,HECTD4,ENSG00000304788,ENSG00000300851,ENSG00000257658,RPL7AP60)				yes		FALSE		5	cis-MR, trans-MR, mixed-MR, cis-coloc, trans-coloc	no	no
MICB	MICB_IBD (strict) with PSC	UKBPPP_2023	K11_IBD_STRICT_PSC	IBD (strict) with PSC	IBD (strict) with PSC	0.874675	0.0436123	1.7994e-89	0.648168	0.104233	5.02122e-10	0.864508	0.0852483	3.63126e-24	1.7994	-89	5.02122	-10	3.63126	-24	6_32040013_C_G	6_33011373_G_C					yes		FALSE		5	cis-MR, trans-MR, mixed-MR, cis-coloc, trans-coloc	no	no
MICB	MICB_ILD-related respiratory insufficiency	UKBPPP_2023	ILD_INSUFFICIENCY	ILD-related respiratory insufficiency	ILD-related respiratory insufficiency	0.20949	0.0262416	1.4268e-15	0.115611	0.0439589	0.00853873	0.164614	0.0453262	0.000281487	1.4268	-15	8.53873	-3	2.81487	-4							yes		FALSE		1	mixed-MR	no	no
MICB	MICB_IgA nephropathy (IgA glomerulonephritis)	UKBPPP_2023	N14_IGA_NEPHROPATHY	IgA nephropathy (IgA glomerulonephritis)	IgA nephropathy (IgA glomerulonephritis)	-0.226037	0.0280795	8.28751e-16	-0.175699	0.055705	0.00160998	-0.233403	0.049862	2.85508e-06	8.28751	-16	1.60998	-3	2.85508	-6		6_30078221_A_C					yes		FALSE		3	trans-MR, mixed-MR, trans-coloc	no	no
MICB	MICB_Impedance of leg (left)	UKBPPP_2023	continuous-23108-both_sexes-irnt	Impedance of leg (left)	Impedance of leg (left)	-0.0157124	0.00147632	1.88036e-26	-0.0133486	0.00418853	0.00143781	-0.0101134	0.00260843	0.000105666	1.88036	-26	1.43781	-3	1.05666	-4		9_133165599_T_C	9_133165599_T_C (GBGT1,ENSG00000298803,OBP2B,RALGDS,LCN1P1,CELP,ENSG00000290769,CEL,ENSG00000296375,ABO)				yes		FALSE		3	trans-MR, mixed-MR, trans-coloc	no	no
MICB	MICB_Impedance of leg (right)	UKBPPP_2023	continuous-23107-both_sexes-irnt	Impedance of leg (right)	Impedance of leg (right)	-0.0131343	0.00146724	3.49982e-19	-0.0118393	0.00400177	0.0030911	-0.00832914	0.0026036	0.00137861	3.49982	-19	3.0911	-3	1.37861	-3	6_30503798_C_T	6_33014715_T_C					yes		FALSE		5	cis-MR, trans-MR, mixed-MR, cis-coloc, trans-coloc	no	no
MICB	MICB_Impingement syndrome of shoulder	UKBPPP_2023	M13_IMPINGEMENT	Impingement syndrome of shoulder	Impingement syndrome of shoulder	0.0606705	0.00786428	1.21277e-14	0.0316445	0.015131	0.0364951	0.0745158	0.0136448	4.73122e-08	1.21277	-14	3.64951	-2	4.73122	-8							yes		FALSE		1	mixed-MR	no	no
MICB	MICB_Infections of the skin and subcutaneous tissue	UKBPPP_2023	L12_INFECT_SKIN	Infections of the skin and subcutaneous tissue	Infections of the skin and subcutaneous tissue	0.0421297	0.00509383	1.33126e-16	0.0255423	0.011158	0.0220708	0.0355379	0.0089645	7.36147e-05	1.33126	-16	2.20708	-2	7.36147	-5		12_111446804_T_C	12_111446804_T_C (SH2B3,ENSG00000299832,ENSG00000294281,HSPA8P14,PHETA1,LINC02356,RNA5SP373,U7,ENSG00000304623,IFITM3P5)				yes		FALSE		3	cis-MR, mixed-MR, trans-coloc	no	no
MICB	MICB_Infections with a predominantly sexual mode of transmission	UKBPPP_2023	AB1_SEXUAL_TRANSMISSION	Infections with a predominantly sexual mode of transmission	Infections with a predominantly sexual mode of transmission	0.137879	0.00837955	7.81569e-61	0.108309	0.0271453	6.608e-05	0.145006	0.0146049	3.12614e-23	7.81569	-61	6.608	-5	3.12614	-23		6_32997285_A_G					yes		FALSE		3	trans-MR, mixed-MR, trans-coloc	no	no
MICB	MICB_Inflammatory bowel disease, strict (require KELA)	UKBPPP_2023	K11_IBD_STRICT	Inflammatory bowel disease, strict (require KELA)	Inflammatory bowel disease, strict (require KELA)	0.0562364	0.00821117	7.44851e-12	0.031099	0.0245128	0.204554	0.040519	0.0184348	0.0279517	7.44851	-12	2.04554	-1	2.79517	-2		11_61774534_GA_G	11_61774534_GA_G (MYRF-AS1,MIR611,TMEM258,FEN1,MYRF,ENSG00000289268,MIR1908,FADS1,FADS2,DAGLA)				yes		FALSE		2	mixed-MR, trans-coloc	no	no
MICB	MICB_Interpolated Age of participant when non-cancer illness first diagnosed	UKBPPP_2023	continuous-20009-both_sexes-irnt	Interpolated Age of participant when non-cancer illness first diagnosed	Interpolated Age of participant when non-cancer illness first diagnosed	-0.0107944	0.00105404	1.29857e-24	-0.00507987	0.00186925	0.00657586	-0.00968915	0.00165865	5.1702e-09	1.29857	-24	6.57586	-3	5.1702	-9							yes		FALSE		3	cis-MR, trans-MR, mixed-MR	no	no
MICB	MICB_Interpolated Year when non-cancer illness first diagnosed	UKBPPP_2023	continuous-20008-both_sexes-irnt	Interpolated Year when non-cancer illness first diagnosed	Interpolated Year when non-cancer illness first diagnosed	-0.00951353	0.00121809	5.70951e-15	-0.005398	0.00228935	0.0183801	-0.0105103	0.00204817	2.87362e-07	5.70951	-15	1.83801	-2	2.87362	-7							yes		FALSE		3	cis-MR, trans-MR, mixed-MR	no	no
MICB	MICB_Intervertebral disc disorders	UKBPPP_2023	phecode-722-both_sexes	Intervertebral disc disorders	Intervertebral disc disorders	0.0540818	0.00767591	1.84589e-12	0.0460986	0.0117836	9.14936e-05	0.0508996	0.0123618	3.83028e-05	1.84589	-12	9.14936	-5	3.83028	-5							yes		FALSE		1	mixed-MR	no	no
MICB	MICB_Intestinal malabsorption	UKBPPP_2023	K11_MALABSORB	Intestinal malabsorption	Intestinal malabsorption	0.351168	0.0216068	2.13968e-59	0.444257	0.0632024	2.07834e-12	0.393431	0.0375063	9.63104e-26	2.13968	-59	2.07834	-12	9.63104	-26	6_30503798_C_T	6_32997285_A_G					yes		FALSE		5	cis-MR, trans-MR, mixed-MR, cis-coloc, trans-coloc	no	no
MICB	MICB_Intracerebral haemorrhage	UKBPPP_2023	I9_ICH	Intracerebral haemorrhage	Intracerebral haemorrhage	-0.0791276	0.0115376	6.97271e-12	-0.0464224	0.0179253	0.00960406	-0.0788113	0.0176458	7.95892e-06	6.97271	-12	9.60406	-3	7.95892	-6							yes		FALSE		1	mixed-MR	no	no
MICB	MICB_Iridocyclitis in diseases classified elsewhere	UKBPPP_2023	H7_IRIDOCYCLITISINOTH	Iridocyclitis in diseases classified elsewhere	Iridocyclitis in diseases classified elsewhere	-0.29828	0.0446191	2.30861e-11	-0.286185	0.190403	0.132826	-0.320113	0.0915559	0.000471645	2.30861	-11	1.32826	-1	4.71645	-4				no			yes		FALSE		1	cis-MR	no	no
MICB	MICB_Iron deficiency anaemia secondary to blood loss (chronic)	UKBPPP_2023	D3_ANAEMIA_IRONDEF_BLOODLOSS	Iron deficiency anaemia secondary to blood loss (chronic)	Iron deficiency anaemia secondary to blood loss (chronic)	0.0901553	0.010623	2.12323e-17	0.056708	0.0190756	0.00295095	0.0703567	0.0186363	0.000159851	2.12323	-17	2.95095	-3	1.59851	-4			11_61774534_GA_G (MYRF-AS1,MIR611,TMEM258,FEN1,MYRF,ENSG00000289268,MIR1908,FADS1,FADS2,DAGLA)				yes		FALSE		2	trans-MR, mixed-MR	no	no
MICB	MICB_Juvenile rheumatoid arthirtis	UKBPPP_2023	M13_JUVERHEU	Juvenile rheumatoid arthirtis	Juvenile rheumatoid arthirtis	-0.215449	0.0328958	5.77584e-11	-0.261319	0.0900854	0.00372218	-0.18038	0.0544503	0.000923871	5.77584	-11	3.72218	-3	9.23871	-4		12_112459036_A_AG	12_112459036_A_AG (ENSG00000305447,PTPN11,ENSG00000305463,RPL6,ENSG00000305485,HECTD4,ENSG00000304788,ENSG00000300851,ENSG00000257658,RPL7AP60)				yes		FALSE		2	mixed-MR, trans-coloc	no	no
MICB	MICB_K73 Chronic hepatitis, not elsewhere classified	UKBPPP_2023	icd10-K73-both_sexes	K73 Chronic hepatitis, not elsewhere classified	K73 Chronic hepatitis, not elsewhere classified	0.511634	0.0550734	1.54232e-20	0.391209	0.0803986	1.13958e-06	0.538862	0.0882783	1.03361e-09	1.54232	-20	1.13958	-6	1.03361	-9	6_31020441_CTTT_C						yes		FALSE		4	cis-MR, trans-MR, mixed-MR, cis-coloc	no	no
MICB	MICB_L95 Vasculitis limited to skin, not elsewhere classified	UKBPPP_2023	icd10-L95-both_sexes	L95 Vasculitis limited to skin, not elsewhere classified	L95 Vasculitis limited to skin, not elsewhere classified	0.365164	0.0573547	1.93047e-10	0.347254	0.0805652	1.63087e-05	0.515	0.0892743	7.98692e-09	1.93047	-10	1.63087	-5	7.98692	-9							yes		FALSE		1	mixed-MR	no	no
MICB	MICB_LSIL lesion of the vulva	UKBPPP_2023	N14_VULVAL_LSIL	LSIL lesion of the vulva	LSIL lesion of the vulva	0.17354	0.026861	1.0423e-10	0.236066	0.0598955	8.10427e-05	0.258779	0.0457743	1.57337e-08	1.0423	-10	8.10427	-5	1.57337	-8		6_32962902_G_A					yes		FALSE		2	mixed-MR, trans-coloc	no	no
MICB	MICB_Labour and delivery complicated by fetal stress [distress]	UKBPPP_2023	O15_LABOUR_FETAL_STRESS	Labour and delivery complicated by fetal stress [distress]	Labour and delivery complicated by fetal stress [distress]	0.0618822	0.00794416	6.71938e-15	0.0460228	0.0128298	0.000334271	0.0653717	0.0118007	3.03065e-08	6.71938	-15	3.34271	-4	3.03065	-8							yes		FALSE		2	cis-MR, mixed-MR	no	no
MICB	MICB_Lateral epicondylitis	UKBPPP_2023	M13_LATERALEPICOND	Lateral epicondylitis	Lateral epicondylitis	0.071839	0.0105779	1.11057e-11	0.0720062	0.0176793	4.64275e-05	0.0852871	0.0174148	9.71171e-07	1.11057	-11	4.64275	-5	9.71171	-7		6_32796758_C_T					yes		FALSE		2	mixed-MR, trans-coloc	no	no
MICB	MICB_Lichen sclerosus et atrophicus	UKBPPP_2023	L12_LICHENSCLERATROPH	Lichen sclerosus et atrophicus	Lichen sclerosus et atrophicus	0.101519	0.0154146	4.52054e-11	0.0480033	0.0441969	0.277424	0.0876755	0.0276535	0.00152174	4.52054	-11	2.77424	-1	1.52174	-3		6_25116049_G_A					yes		FALSE		2	mixed-MR, trans-coloc	no	no
MICB	MICB_Lifetime number of sexual partners	UKBPPP_2023	continuous-2149-both_sexes	Lifetime number of sexual partners	Lifetime number of sexual partners	-0.00790364	0.000921325	9.60668e-18	-0.00788156	0.00171321	4.2158e-06	-0.00781075	0.00154678	4.42517e-07	9.60668	-18	4.2158	-6	4.42517	-7	6_32040013_C_G	6_26774738_G_A					yes		FALSE		4	cis-MR, mixed-MR, cis-coloc, trans-coloc	no	no
MICB	MICB_Lumbar disc prolapse	UKBPPP_2023	M13_LUMBAR_PROLAPSE	Lumbar disc prolapse	Lumbar disc prolapse	0.0796849	0.00741035	5.72532e-27	0.0831672	0.0131189	2.30529e-10	0.0839032	0.012912	8.13513e-11	5.72532	-27	2.30529	-10	8.13513	-11		6_30078221_A_C					yes		FALSE		3	trans-MR, mixed-MR, trans-coloc	no	no
MICB	MICB_Lupus (localized and systemic)	UKBPPP_2023	phecode-695.4-both_sexes	Lupus (localized and systemic)	Lupus (localized and systemic)	0.263697	0.0346866	2.90997e-14	0.346744	0.0617749	1.98828e-08	0.355067	0.0551051	1.16789e-10	2.90997	-14	1.98828	-8	1.16789	-10	6_30563650_GT_G	6_33001434_G_T					yes		FALSE		4	cis-MR, mixed-MR, cis-coloc, trans-coloc	no	no
MICB	MICB_Lupus erythematosus	UKBPPP_2023	L12_LUPUS	Lupus erythematosus	Lupus erythematosus	0.388143	0.0277286	1.60468e-44	0.383182	0.0696503	3.76555e-08	0.306853	0.049636	6.32632e-10	1.60468	-44	3.76555	-8	6.32632	-10	6_30503798_C_T	6_29797026_G_A					yes		FALSE		5	cis-MR, trans-MR, mixed-MR, cis-coloc, trans-coloc	no	no
MICB	MICB_MONDO_0000473	UKBPPP_2023	phecode-447-both_sexes	Other disorders of arteries and arterioles	Other disorders of arteries and arterioles	0.128459	0.0161933	2.14163e-15	0.0910293	0.0231644	8.50488e-05	0.130718	0.0262429	6.32289e-07	2.14163	-15	8.50488	-5	6.32289	-7		6_30254820_G_A					yes		FALSE	literature	3	trans-MR, mixed-MR, trans-coloc	no	no
MICB	MICB_MONDO_0001438	UKBPPP_2023	phecode-502-both_sexes	Postinflammatory pulmonary fibrosis	Postinflammatory pulmonary fibrosis	0.214414	0.0349871	8.8778e-10	0.18697	0.0573368	0.00111058	0.264898	0.0577837	4.55514e-06	8.8778	-10	1.11058	-3	4.55514	-6							yes		FALSE		1	trans-MR	no	no
MICB	MICB_MONDO_0001700	UKBPPP_2023	phecode-281.1-both_sexes	Megaloblastic anemia	Megaloblastic anemia	0.12095	0.0187413	1.09169e-10	0.0944646	0.03189	0.0030545	0.112881	0.0312398	0.000302223	1.09169	-10	3.0545	-3	3.02223	-4	6_31800528_G_A						yes		FALSE		3	cis-MR, mixed-MR, cis-coloc	no	no
MICB	MICB_MONDO_0002025	UKBPPP_2023	GCST90038641, GCST90038600	Psychological or psychiatric problem	Psychological or psychiatric problem	-0.00537829	0.000491214	6.72084e-28	-0.0050297	0.000900894	2.36396e-08	-0.00495855	0.000821338	1.56851e-09	6.72084	-28	2.36396	-8	1.56851	-9		6_25393725_T_A	6_25393725_T_A (RNU6-987P,CMAHP,ENSG00000294657,Y_RNA,CARMIL1,HNRNPA3P17,RPL21P68,KATNBL1P5,ENSG00000219681,ENSG00000302766), 6_33191135_G_A (COL11A2,ENSG00000305994,RNY4P10,RXRB,SLC39A7,HSD17B8,ENSG00000306895,MIR219A1,RING1,ENSG00000288751)				yes		TRUE	literature	3	trans-MR, mixed-MR, trans-coloc	no	no
MICB	MICB_MONDO_0002050	UKBPPP_2023	categorical-20107-both_sexes-12, categorical-20110-both_sexes-12	Illnesses of father	Severe depression	-0.125979	0.0113899	1.9498e-28	-0.107311	0.0192753	2.58745e-08	-0.130456	0.0188961	5.06088e-12	1.9498	-28	2.58745	-8	5.06088	-12		6_26774738_G_A, 6_30092784_CTCAAAAAAAAAAAAA_C					yes		TRUE	literature	3	trans-MR, mixed-MR, trans-coloc	no	no
MICB	MICB_MONDO_0004680	UKBPPP_2023	phecode-287.31-both_sexes	Primary thrombocytopenia	Primary thrombocytopenia	0.21281	0.0310541	7.23798e-12	0.172945	0.0435709	7.20883e-05	0.250381	0.0465667	7.58119e-08	7.23798	-12	7.20883	-5	7.58119	-8			12_111446804_T_C (SH2B3,ENSG00000299832,ENSG00000294281,HSPA8P14,PHETA1,LINC02356,RNA5SP373,U7,ENSG00000304623,IFITM3P5)				yes		FALSE		1	mixed-MR	no	no
MICB	MICB_MONDO_0004828	UKBPPP_2023	phecode-594-both_sexes	Urinary calculus	Urinary calculus	-0.0643146	0.00830904	9.91719e-15	-0.036214	0.0140658	0.0100353	-0.0562527	0.0140353	6.12494e-05	9.91719	-15	1.00353	-2	6.12494	-5		6_33011373_G_C					yes		FALSE		3	trans-MR, mixed-MR, trans-coloc	no	no
MICB	MICB_MONDO_0004979	UKBPPP_2023	categorical-20002-both_sexes-1111, categorical-6152-both_sexes-8, phecode-495-both_sexes, icd10-J45-both_sexes, continuous-3786-both_sexes-irnt	Non-cancer illness code, self-reported	asthma	0.0892854	0.00409869	3.29911e-105	0.0917118	0.0129611	1.48437e-12	0.089198	0.00768721	3.95934e-31	3.29911	-105	1.48437	-12	3.95934	-31	6_30986907_G_C	6_25586199_G_A, 11_61774534_GA_G, 6_33191135_G_A	6_25586199_G_A (ENSG00000302766,ENSG00000286933,SCGN,ENSG00000294657,PRELID1P2,ENSG00000308153,CMAHP,H2AC1,H2BC1,H2BC2P), 11_61774534_GA_G (MYRF-AS1,MIR611,TMEM258,FEN1,MYRF,ENSG00000289268,MIR1908,FADS1,FADS2,DAGLA), 6_33191135_G_A (COL11A2,ENSG00000305994,RNY4P10,RXRB,SLC39A7,HSD17B8,ENSG00000306895,MIR219A1,RING1,ENSG00000288751)				yes		TRUE	literature	5	cis-MR, trans-MR, mixed-MR, cis-coloc, trans-coloc	no	no
MICB	MICB_MONDO_0005090	UKBPPP_2023	phecode-295-both_sexes, categorical-20002-both_sexes-1289	Schizophrenia and other psychotic disorders	Schizophrenia and other psychotic disorders	-0.291721	0.0362829	8.97026e-16	-0.294687	0.0528536	2.46785e-08	-0.360606	0.0545538	3.84091e-11	8.97026	-16	2.46785	-8	3.84091	-11			3_99319487_C_T (ARHGEF28P1,ENSG00000243296,ENSG00000299024,ACTG1P13,ENSG00000294866,ENSG00000297612,ENSG00000296829,ENSG00000243089,ENSG00000244464,COL8A1)				yes		TRUE	literature	2	trans-MR, mixed-MR	no	no
MICB	MICB_MONDO_0005147	UKBPPP_2023	phecode-250.1-both_sexes, icd10-E10-both_sexes, phecode-250.11-both_sexes, categorical-20002-both_sexes-1222	Type 1 diabetes	Type 1 diabetes	0.235901	0.0152462	5.30143e-54	0.0496476	0.0528762	0.347761	0.138691	0.0296844	2.98018e-06	5.30143	-54	3.47761	-1	2.98018	-6		6_27228383_CA_C, 6_29756203_CTCTGTA_C, 6_30092784_CTCAAAAAAAAAAAAA_C, 6_28540318_C_T					yes		TRUE	literature	3	trans-MR, mixed-MR, trans-coloc	no	no
MICB	MICB_MONDO_0005301	UKBPPP_2023	phecode-335-both_sexes, categorical-20002-both_sexes-1261	Multiple sclerosis	Multiple sclerosis	0.231771	0.0215129	4.58848e-27	0.0456402	0.0539957	0.397968	0.182011	0.0374551	1.17716e-06	4.58848	-27	3.97968	-1	1.17716	-6							yes		TRUE	literature	1	mixed-MR	no	no
MICB	MICB_MONDO_0007915	UKBPPP_2023	phecode-695.42-both_sexes, icd10-M32-both_sexes	Systemic lupus erythematosus	Systemic lupus erythematosus	0.431618	0.0661345	6.73861e-11	0.671607	0.105277	1.77785e-10	0.665544	0.116561	1.13094e-08	6.73861	-11	1.77785	-10	1.13094	-8		6_33001434_G_T					yes		TRUE		2	trans-MR, trans-coloc	no	no
MICB	MICB_MONDO_0008733	UKBPPP_2023	phecode-255.21-both_sexes	Glucocorticoid deficiency	Glucocorticoid deficiency	0.382497	0.0326254	9.61445e-32	0.401624	0.0543259	1.43663e-13	0.405427	0.0556011	3.0606e-13	9.61445	-32	1.43663	-13	3.0606	-13	6_32009716_C_T	6_32894830_T_A					yes		FALSE		5	cis-MR, trans-MR, mixed-MR, cis-coloc, trans-coloc	no	no
MICB	MICB_MONDO_0017428	UKBPPP_2023	icd10-M20-both_sexes	M20 Acquired deformities of fingers and toes	M20 Acquired deformities of fingers and toes	-0.0781917	0.0120516	8.69506e-11	-0.101141	0.0192056	1.39268e-07	-0.0930744	0.0197833	2.54247e-06	8.69506	-11	1.39268	-7	2.54247	-6		6_28540318_C_T					yes		FALSE		3	trans-MR, mixed-MR, trans-coloc	no	no
MICB	MICB_MONDO_0019293	UKBPPP_2023	phecode-694.3-both_sexes	Vascular disorders of skin	Vascular disorders of skin	0.365091	0.0573713	1.97015e-10	0.346812	0.0805952	1.684e-05	0.512789	0.0892163	9.04619e-09	1.97015	-10	1.684	-5	9.04619	-9							yes		FALSE	literature	1	mixed-MR	no	no
MICB	MICB_MONDO_0019338	UKBPPP_2023	categorical-20002-both_sexes-1371, phecode-697-both_sexes, icd10-D86-both_sexes	Non-cancer illness code, self-reported	sarcoidosis	0.438118	0.0290337	1.88511e-51	0.436034	0.0637433	7.89324e-12	0.441197	0.0526979	5.6555e-17	1.88511	-51	7.89324	-12	5.6555	-17	6_30503798_C_T	6_25317524_T_C, 6_28540318_C_T, 6_27342291_T_C	6_25317524_T_C (Y_RNA,CARMIL1,HNRNPA3P17,RPL21P68,RNU6-987P,KATNBL1P5,ENSG00000219681,CMAHP,UBE2D3P5,CANT1P1)				yes		TRUE		5	cis-MR, trans-MR, mixed-MR, cis-coloc, trans-coloc	no	no
MICB	MICB_MONDO_0021187	UKBPPP_2023	phecode-272.1-both_sexes	Hyperlipidemia	Hyperlipidemia	-0.0286362	0.00377864	3.49737e-14	-0.0190955	0.00765121	0.0125691	-0.0299778	0.00660062	5.58117e-06	3.49737	-14	1.25691	-2	5.58117	-6		9_133165599_T_C	9_133165599_T_C (GBGT1,ENSG00000298803,OBP2B,RALGDS,LCN1P1,CELP,ENSG00000290769,CEL,ENSG00000296375,ABO)				yes		FALSE		3	trans-MR, mixed-MR, trans-coloc	no	no
MICB	MICB_MONDO_0024623	UKBPPP_2023	GCST90038596	Respiratory or ear-nose-throat disease	Respiratory or ear-nose-throat disease	0.00908125	0.000473997	8.16377e-82	0.00833088	0.0013077	1.88229e-10	0.0096048	0.000746741	7.33777e-38	8.16377	-82	1.88229	-10	7.33777	-38		11_61774534_GA_G	11_61774534_GA_G (MYRF-AS1,MIR611,TMEM258,FEN1,MYRF,ENSG00000289268,MIR1908,FADS1,FADS2,DAGLA)				yes		FALSE		4	cis-MR, trans-MR, mixed-MR, trans-coloc	no	no
MICB	MICB_MP_0001914	UKBPPP_2023	icd10-R04-both_sexes	R04 Haemorrhage from respiratory passages	R04 Haemorrhage from respiratory passages	-0.114132	0.0169714	1.75619e-11	-0.17689	0.0264538	2.28211e-11	-0.159492	0.0267202	2.38797e-09	1.75619	-11	2.28211	-11	2.38797	-9		6_32894143_A_G					yes		FALSE		3	trans-MR, mixed-MR, trans-coloc	no	no
MICB	MICB_Main speciality of consultant (recoded)	UKBPPP_2023	categorical-41245-both_sexes-1600, categorical-41245-both_sexes-1310, categorical-41245-both_sexes-1130	Main speciality of consultant (recoded)	Main speciality of consultant (recoded)	-0.365034	0.0458179	1.62501e-15	-0.338459	0.0707748	1.73393e-06	-0.355722	0.070676	4.82513e-07	1.62501	-15	1.73393	-6	4.82513	-7		9_133165599_T_C, 6_32894143_A_G	9_133165599_T_C (GBGT1,ENSG00000298803,OBP2B,RALGDS,LCN1P1,CELP,ENSG00000290769,CEL,ENSG00000296375,ABO)				yes		TRUE		3	trans-MR, mixed-MR, trans-coloc	no	no
MICB	MICB_Malignant neoplasm of bronchus and lung, excluding all cancers (controls excluding all cancers)	UKBPPP_2023	C3_BRONCHUS_LUNG_EXALLC	Malignant neoplasm of bronchus and lung, excluding all cancers (controls excluding all cancers)	Malignant neoplasm of bronchus and lung, excluding all cancers (controls excluding all cancers)	0.0584874	0.00847877	5.27008e-12	0.0685955	0.0153762	8.15198e-06	0.0701925	0.0132409	1.15061e-07	5.27008	-12	8.15198	-6	1.15061	-7	6_32040013_C_G	6_32525961_C_T					yes		FALSE		4	cis-MR, mixed-MR, cis-coloc, trans-coloc	no	no
MICB	MICB_Malignant neoplasm of cervix uteri, excluding all cancers (controls excluding all cancers)	UKBPPP_2023	C3_CERVIX_UTERI_EXALLC	Malignant neoplasm of cervix uteri, excluding all cancers (controls excluding all cancers)	Malignant neoplasm of cervix uteri, excluding all cancers (controls excluding all cancers)	0.234371	0.0276688	2.44186e-17	0.210512	0.0514472	4.28028e-05	0.270049	0.0450094	1.97504e-09	2.44186	-17	4.28028	-5	1.97504	-9							yes		FALSE		1	mixed-MR	no	no
MICB	MICB_Manifestations of mania or irritability	UKBPPP_2023	categorical-20548-both_sexes-5	Manifestations of mania or irritability	Manifestations of mania or irritability	-0.0881314	0.010663	1.39496e-16	-0.0908562	0.0149828	1.32736e-09	-0.0926931	0.0169732	4.73051e-08	1.39496	-16	1.32736	-9	4.73051	-8							yes		FALSE		2	cis-MR, mixed-MR	no	no
MICB	MICB_Marginal zone B-cell lymphoma, excluding all cancers (controls excluding all cancers)	UKBPPP_2023	C3_MARGINAL_ZONE_LYMPHOMA_EXALLC	Marginal zone B-cell lymphoma, excluding all cancers (controls excluding all cancers)	Marginal zone B-cell lymphoma, excluding all cancers (controls excluding all cancers)	0.262222	0.0349804	6.5677e-14	0.284301	0.0634289	7.38774e-06	0.262996	0.0576511	5.07035e-06	6.5677	-14	7.38774	-6	5.07035	-6		6_32525961_C_T					yes		FALSE		3	trans-MR, mixed-MR, trans-coloc	no	no
MICB	MICB_Maternal care for known or suspected abnormality of pelvic organs	UKBPPP_2023	O15_MATERN_CARE_PELVIC_ABNORM	Maternal care for known or suspected abnormality of pelvic organs	Maternal care for known or suspected abnormality of pelvic organs	0.0471301	0.00766847	7.94855e-10	0.0310421	0.0160924	0.0537319	0.0472344	0.0140261	0.000758212	7.94855	-10	5.37319	-2	7.58212	-4							yes		FALSE		1	mixed-MR	no	no
MICB	MICB_Maternal care for other known or suspected fetal problems	UKBPPP_2023	O15_MATERN_CARE_OTHER	Maternal care for other known or suspected fetal problems	Maternal care for other known or suspected fetal problems	0.0658522	0.00743436	8.15901e-19	0.0545047	0.0153232	0.000375119	0.066014	0.0121454	5.46991e-08	8.15901	-19	3.75119	-4	5.46991	-8			17_7170806_G_A (ENSG00000305670,ASGR1,ENSG00000279812,RPL7AP64,ENSG00000289977,DLG4,ACADVL,MIR324,ENSG00000306813,ASGR2)				yes		FALSE		1	mixed-MR	no	no
MICB	MICB_Mean carotid IMT (intima-medial thickness) at 120 degrees	UKBPPP_2023	continuous-22671-both_sexes-irnt	Mean carotid IMT (intima-medial thickness) at 120 degrees	Mean carotid IMT (intima-medial thickness) at 120 degrees	0.0467974	0.00748788	4.11109e-10	0.0592753	0.0113759	1.88223e-07	0.0431023	0.0129108	0.000842402	4.11109	-10	1.88223	-7	8.42402	-4		6_28149327_C_T					yes		FALSE		2	trans-MR, trans-coloc	no	no
MICB	MICB_Mean carotid IMT (intima-medial thickness) at 210 degrees	UKBPPP_2023	continuous-22677-both_sexes-irnt	Mean carotid IMT (intima-medial thickness) at 210 degrees	Mean carotid IMT (intima-medial thickness) at 210 degrees	0.0481984	0.00758991	2.1487e-10	0.0378107	0.0112747	0.000797697	0.052153	0.0127054	4.04656e-05	2.1487	-10	7.97697	-4	4.04656	-5		6_28238049_G_A					yes		FALSE		3	trans-MR, mixed-MR, trans-coloc	no	no
MICB	MICB_Mean reticulocyte volume	UKBPPP_2023	continuous-30260-both_sexes-irnt	Mean reticulocyte volume	Mean reticulocyte volume	0.0356236	0.00172574	1.13985e-94	0.0376875	0.00642167	4.38961e-09	0.0335191	0.00302341	1.45833e-28	1.13985	-94	4.38961	-9	1.45833	-28	6_31014362_G_A	6_33111699_C_A					yes		FALSE		5	cis-MR, trans-MR, mixed-MR, cis-coloc, trans-coloc	no	no
MICB	MICB_Mean signal-to-noise ratio (SNR), (left)	UKBPPP_2023	continuous-4233-both_sexes-irnt	Mean signal-to-noise ratio (SNR), (left)	Mean signal-to-noise ratio (SNR), (left)	-0.011344	0.00174893	8.79982e-11	-0.0109762	0.00245948	8.08874e-06	-0.0135716	0.00283853	1.74236e-06	8.79982	-11	8.08874	-6	1.74236	-6		6_27998865_C_T					yes		FALSE		2	mixed-MR, trans-coloc	no	no
MICB	MICB_Mean sphered cell volume	UKBPPP_2023	continuous-30270-both_sexes-irnt	Mean sphered cell volume	Mean sphered cell volume	0.032739	0.00156601	4.71684e-97	0.0290989	0.00760836	0.000130985	0.0324269	0.00353831	4.97742e-20	4.71684	-97	1.30985	-4	4.97742	-20		6_32933644_T_G					yes		FALSE		3	trans-MR, mixed-MR, trans-coloc	no	no
MICB	MICB_Medication for cholesterol, blood pressure or diabetes	UKBPPP_2023	categorical-6177-both_sexes-100	Medication for cholesterol, blood pressure or diabetes	Medication for cholesterol, blood pressure or diabetes	0.026662	0.00390171	8.29133e-12	0.0256119	0.00791279	0.00120892	0.0296658	0.00626894	2.22114e-06	8.29133	-12	1.20892	-3	2.22114	-6		12_111446804_T_C	12_111446804_T_C (SH2B3,ENSG00000299832,ENSG00000294281,HSPA8P14,PHETA1,LINC02356,RNA5SP373,U7,ENSG00000304623,IFITM3P5)				yes		FALSE		2	mixed-MR, trans-coloc	no	no
MICB	MICB_Medication for cholesterol, blood pressure, diabetes, or take exogenous hormones	UKBPPP_2023	categorical-6153-both_sexes-1	Medication for cholesterol, blood pressure, diabetes, or take exogenous hormones	Medication for cholesterol, blood pressure, diabetes, or take exogenous hormones	-0.0357802	0.00464184	1.2762e-14	-0.0254256	0.00989026	0.0101472	-0.0382778	0.00777747	8.58301e-07	1.2762	-14	1.01472	-2	8.58301	-7		9_133165599_T_C	9_133165599_T_C (GBGT1,ENSG00000298803,OBP2B,RALGDS,LCN1P1,CELP,ENSG00000290769,CEL,ENSG00000296375,ABO)				yes		FALSE		2	mixed-MR, trans-coloc	no	no
MICB	MICB_Methods of self-harm used	UKBPPP_2023	categorical-20553-both_sexes-4	Methods of self-harm used	Methods of self-harm used	-0.0830684	0.0124094	2.17176e-11	-0.0721369	0.0184975	9.62659e-05	-0.0749811	0.0199473	0.000170616	2.17176	-11	9.62659	-5	1.70616	-4			17_7170806_G_A (ENSG00000305670,ASGR1,ENSG00000279812,RPL7AP64,ENSG00000289977,DLG4,ACADVL,MIR324,ENSG00000306813,ASGR2)				yes		FALSE		1	mixed-MR	no	no
MICB	MICB_Microalbumin in urine	UKBPPP_2023	continuous-30500-both_sexes-irnt	Microalbumin in urine	Microalbumin in urine	-0.0207412	0.0019208	3.50834e-27	-0.0196306	0.00289503	1.19518e-11	-0.0238331	0.00310432	1.62335e-14	3.50834	-27	1.19518	-11	1.62335	-14							yes		FALSE		3	cis-MR, trans-MR, mixed-MR	no	no
MICB	MICB_Minimum carotid IMT (intima-medial thickness) at 120 degrees	UKBPPP_2023	continuous-22670-both_sexes-irnt	Minimum carotid IMT (intima-medial thickness) at 120 degrees	Minimum carotid IMT (intima-medial thickness) at 120 degrees	0.0378678	0.00437714	5.09319e-18	0.0348758	0.00666237	1.65219e-07	0.0258864	0.00718512	0.000314835	5.09319	-18	1.65219	-7	3.14835	-4		6_28540318_C_T					yes		FALSE		3	trans-MR, mixed-MR, trans-coloc	no	no
MICB	MICB_Mixed conductive and sensorineural hearing loss	UKBPPP_2023	H8_HL_MIX_NAS	Mixed conductive and sensorineural hearing loss	Mixed conductive and sensorineural hearing loss	0.0828533	0.0127379	7.79632e-11	0.0606037	0.0260795	0.0201361	0.0800896	0.0210896	0.000146106	7.79632	-11	2.01361	-2	1.46106	-4		6_26328125_T_C	6_26328125_T_C (ENSG00000300412,ENSG00000287050,H3C9P,BTN3A2,H4C8,ENSG00000289447,BTN2A2,H2BC10,ENSG00000290789,H2AC10P)				yes		FALSE		2	mixed-MR, trans-coloc	no	no
MICB	MICB_Mixed connective tissue disease	UKBPPP_2023	M13_MCTD	Mixed connective tissue disease	Mixed connective tissue disease	0.295847	0.0168852	9.89137e-69	0.218297	0.0448848	1.15334e-06	0.274471	0.0297237	2.60484e-20	9.89137	-69	1.15334	-6	2.60484	-20	6_30503798_C_T	6_32997285_A_G					yes		FALSE		5	cis-MR, trans-MR, mixed-MR, cis-coloc, trans-coloc	no	no
MICB	MICB_Muscular dystrophies and other myopathies	UKBPPP_2023	phecode-359-both_sexes	Muscular dystrophies and other myopathies	Muscular dystrophies and other myopathies	0.218592	0.0299235	2.77214e-13	0.175137	0.0438081	6.39263e-05	0.209049	0.0476799	1.16293e-05	2.77214	-13	6.39263	-5	1.16293	-5		6_32796758_C_T					yes		FALSE		3	trans-MR, mixed-MR, trans-coloc	no	no
MICB	MICB_Nerve, nerve root and plexus disorders	UKBPPP_2023	G6_NERPLEX	Nerve, nerve root and plexus disorders	Nerve, nerve root and plexus disorders	0.0439713	0.00468487	6.24354e-21	-0.00218581	0.0189727	0.90828	0.0560307	0.00826178	1.18592e-11	6.24354	-21	9.0828	-1	1.18592	-11	6_30503798_C_T			no			yes		FALSE		2	cis-MR, cis-coloc	no	no
MICB	MICB_Non-Hodgkin lymphoma, all, excluding all cancers (controls excluding all cancers)	UKBPPP_2023	C3_NONHODGKIN_EXALLC	Non-Hodgkin lymphoma, all, excluding all cancers (controls excluding all cancers)	Non-Hodgkin lymphoma, all, excluding all cancers (controls excluding all cancers)	0.257214	0.0196623	4.1971e-39	0.167823	0.0479306	0.000462866	0.240701	0.0406757	3.26731e-09	4.1971	-39	4.62866	-4	3.26731	-9		6_27141441_GTCTT_G					yes		FALSE		2	trans-MR, trans-coloc	no	no
MICB	MICB_Non-cancer illness year/age first occurred	UKBPPP_2023	continuous-87-both_sexes-irnt	Non-cancer illness year/age first occurred	Non-cancer illness year/age first occurred	-0.00785115	0.00128692	1.05573e-09	-0.00181296	0.00227702	0.425916	-0.00613227	0.00208051	0.00320376	1.05573	-9	4.25916	-1	3.20376	-3							yes		FALSE		1	mixed-MR	no	no
MICB	MICB_Non-follicular lymphoma (controls excluding all cancers)	UKBPPP_2023	CD2_NONFOLLICULAR_LYMPHOMA_EXALLC	Non-follicular lymphoma (controls excluding all cancers)	Non-follicular lymphoma (controls excluding all cancers)	0.187929	0.0223373	3.98887e-17	0.238759	0.0458379	1.901e-07	0.240111	0.0445998	7.29766e-08	3.98887	-17	1.901	-7	7.29766	-8		6_29684422_A_G					yes		FALSE		2	trans-MR, trans-coloc	no	no
MICB	MICB_Non-ischemic cardiomyopathy	UKBPPP_2023	I9_NONISCHCARDMYOP	Non-ischemic cardiomyopathy	Non-ischemic cardiomyopathy	0.0971217	0.0118595	2.62665e-16	0.103372	0.0207374	6.20154e-07	0.0980285	0.0185	1.16536e-07	2.62665	-16	6.20154	-7	1.16536	-7							yes		FALSE		2	trans-MR, mixed-MR	no	no
MICB	MICB_Non-small cell lung cancer, squamous, excluding all cancers (controls excluding all cancers)	UKBPPP_2023	C3_NSCLC_SQUAM_EXALLC	Non-small cell lung cancer, squamous, excluding all cancers (controls excluding all cancers)	Non-small cell lung cancer, squamous, excluding all cancers (controls excluding all cancers)	0.128375	0.0188798	1.049e-11	0.0864007	0.034672	0.0127045	0.140885	0.0323916	1.365e-05	1.049	-11	1.27045	-2	1.365	-5		6_29797026_G_A					yes		FALSE		2	mixed-MR, trans-coloc	no	no
MICB	MICB_Nondiabetic hypoglycaemic coma	UKBPPP_2023	E4_HYPOCOMA	Nondiabetic hypoglycaemic coma	Nondiabetic hypoglycaemic coma	0.890893	0.115929	1.5322e-14	-0.00394244	0.25223	0.987529	0.425849	0.204817	0.0376019	1.5322	-14	9.87529	-1	3.76019	-2							yes		FALSE		1	trans-MR	no	no
MICB	MICB_Noninfective enteritis and colitis	UKBPPP_2023	K11_ENERCOLNONINF	Noninfective enteritis and colitis	Noninfective enteritis and colitis	0.064589	0.00551013	9.84952e-32	0.0409584	0.0148122	0.00568913	0.069492	0.0118023	3.90904e-09	9.84952	-32	5.68913	-3	3.90904	-9		12_112459036_A_AG	12_112459036_A_AG (ENSG00000305447,PTPN11,ENSG00000305463,RPL6,ENSG00000305485,HECTD4,ENSG00000304788,ENSG00000300851,ENSG00000257658,RPL7AP60)				yes		FALSE		3	trans-MR, mixed-MR, trans-coloc	no	no
MICB	MICB_Nonspecific lymphadenitis	UKBPPP_2023	I9_LYMPHADE	Nonspecific lymphadenitis	Nonspecific lymphadenitis	0.109646	0.0163545	2.02343e-11	0.0819896	0.0305774	0.00733194	0.0663467	0.0281375	0.0183764	2.02343	-11	7.33194	-3	1.83764	-2		6_27228383_CA_C					yes		FALSE		3	trans-MR, mixed-MR, trans-coloc	no	no
MICB	MICB_Nonsuppurative otitis media	UKBPPP_2023	H8_NONSUPPNAS	Nonsuppurative otitis media	Nonsuppurative otitis media	0.0754458	0.00778776	3.39955e-22	0.0868184	0.0177308	9.75653e-07	0.0877553	0.014029	3.96856e-10	3.39955	-22	9.75653	-7	3.96856	-10	6_32040013_C_G	6_33281865_T_TCA					yes		FALSE		5	cis-MR, trans-MR, mixed-MR, cis-coloc, trans-coloc	no	no
MICB	MICB_Obesity related asthma	UKBPPP_2023	ASTHMA_OBESITY	Obesity related asthma	Obesity related asthma	0.076722	0.00669561	2.13023e-30	0.0930662	0.0153617	1.37547e-09	0.0909855	0.012749	9.561e-13	2.13023	-30	1.37547	-9	9.561	-13							yes		FALSE		1	mixed-MR	no	no
MICB	MICB_Obesity, other/unspecified	UKBPPP_2023	E4_OBESITYNAS	Obesity, other/unspecified	Obesity, other/unspecified	0.044655	0.00651181	7.00535e-12	0.0549063	0.0110845	7.29113e-07	0.0490708	0.0103655	2.20062e-06	7.00535	-12	7.29113	-7	2.20062	-6			22_41383967_G_T (TEF,ENSG00000298609,RNU6-495P,ENSG00000301754,ENSG00000273424,TOB2,ENSG00000289841,ENSG00000301767,ZC3H7B,PHF5A)				yes		FALSE		1	mixed-MR	no	no
MICB	MICB_Operation code	UKBPPP_2023	categorical-20004-both_sexes-1458, categorical-20004-both_sexes-1503, categorical-20004-both_sexes-1432, categorical-20004-both_sexes-1455, categorical-20004-both_sexes-1209, categorical-20004-both_sexes-1561, categorical-20004-both_sexes-1512, categorical-20004-both_sexes-1403, categorical-20004-both_sexes-1493, categorical-20004-both_sexes-1319, categorical-20004-both_sexes-1563, categorical-20004-both_sexes-1128, categorical-20004-both_sexes-1228	Operation code	Operation code	0.0345406	0.00337661	1.4643e-24	0.0216016	0.0060348	0.000344244	0.0329355	0.00596262	3.31984e-08	1.4643	-24	3.44244	-4	3.31984	-8	6_31888935_C_A	6_29756203_CTCTGTA_C, 6_28540318_C_T, 6_33011373_G_C, 9_133375798_T_C, 6_29600897_T_C, 6_27228383_CA_C, 6_25264789_G_GA, 6_33111699_C_A, 6_27535071_CT_C	11_61774534_GA_G (MYRF-AS1,MIR611,TMEM258,FEN1,MYRF,ENSG00000289268,MIR1908,FADS1,FADS2,DAGLA)				yes		TRUE		5	cis-MR, trans-MR, mixed-MR, cis-coloc, trans-coloc	no	no
MICB	MICB_Operative procedures - main OPCS4	UKBPPP_2023	categorical-41200-both_sexes-N303, categorical-41200-both_sexes-T202, categorical-41200-both_sexes-T723, categorical-41200-both_sexes-W401, categorical-41200-both_sexes-M702, categorical-41200-both_sexes-W365, categorical-41200-both_sexes-S069, categorical-41200-both_sexes-M703, categorical-41200-both_sexes-C794, categorical-41200-both_sexes-X714, categorical-41200-both_sexes-X892, categorical-41200-both_sexes-T521, categorical-41200-both_sexes-A708, categorical-41200-both_sexes-B282, categorical-41200-both_sexes-M459, categorical-41200-both_sexes-W822, categorical-41200-both_sexes-M611, categorical-41200-both_sexes-V254, categorical-41200-both_sexes-B322, categorical-41200-both_sexes-H229, categorical-41200-both_sexes-B291, categorical-41200-both_sexes-J388, categorical-41200-both_sexes-X724, categorical-41200-both_sexes-T561	Operative procedures - main OPCS4	Operative procedures - main OPCS4	0.167786	0.0139814	3.52544e-33	0.120009	0.0245308	9.97382e-07	0.151781	0.0243481	4.55268e-10	3.52544	-33	9.97382	-7	4.55268	-10	6_30503798_C_T	3_99038567_C_G, 6_26205311_A_T, 6_25317524_T_C, 6_29538350_G_A, 6_32894143_A_G, 11_61774534_GA_G, 6_29684422_A_G, 6_30250883_T_C, 6_32894830_T_A, 6_32997412_CT_C, 6_26774738_G_A, 12_112459036_A_AG, 6_32546089_T_C	3_99038567_C_G (U7,ENSG00000298505,RNU6-1263P,LINC00973,DCBLD2,ENSG00000297612,ACTG1P13,RNU6-26P,PDLIM1P4,ENSG00000298787), 6_25317524_T_C (Y_RNA,CARMIL1,HNRNPA3P17,RPL21P68,RNU6-987P,KATNBL1P5,ENSG00000219681,CMAHP,UBE2D3P5,CANT1P1), 11_61774534_GA_G (MYRF-AS1,MIR611,TMEM258,FEN1,MYRF,ENSG00000289268,MIR1908,FADS1,FADS2,DAGLA), 3_99544100_A_G (ENSG00000296829,ENSG00000243089,ENSG00000244464,COL8A1,ENSG00000294866,ENSG00000299024,ENSG00000243296,ARHGEF28P1,ENSG00000296860,ENSG00000296790), 3_99319487_C_T (ARHGEF28P1,ENSG00000243296,ENSG00000299024,ACTG1P13,ENSG00000294866,ENSG00000297612,ENSG00000296829,ENSG00000243089,ENSG00000244464,COL8A1), 12_112459036_A_AG (ENSG00000305447,PTPN11,ENSG00000305463,RPL6,ENSG00000305485,HECTD4,ENSG00000304788,ENSG00000300851,ENSG00000257658,RPL7AP60)				yes		TRUE		5	cis-MR, trans-MR, mixed-MR, cis-coloc, trans-coloc	no	no
MICB	MICB_Orphanet_98602	UKBPPP_2023	icd10-H06-both_sexes	H06 Disorders of lachrymal system and orbit in diseases classified elsewhere	H06 Disorders of lachrymal system and orbit in diseases classified elsewhere	0.474018	0.0591366	1.09564e-15	0.416673	0.0944127	1.01797e-05	0.45116	0.0964147	2.87756e-06	1.09564	-15	1.01797	-5	2.87756	-6		6_33011373_G_C					yes		FALSE		2	mixed-MR, trans-coloc	no	no
MICB	MICB_Osteomyelitis	UKBPPP_2023	M13_OSTEOMYELITIS	Osteomyelitis	Osteomyelitis	0.146394	0.0175099	6.23727e-17	0.0771187	0.0398213	0.0527921	0.190087	0.0314194	1.44851e-09	6.23727	-17	5.27921	-2	1.44851	-9							yes		FALSE		2	trans-MR, mixed-MR	no	no
MICB	MICB_Osteopathies and chondropathies	UKBPPP_2023	M13_OSTEOCHONDRO	Osteopathies and chondropathies	Osteopathies and chondropathies	0.0578296	0.00687932	4.23198e-17	0.00661641	0.0228823	0.772467	0.0515874	0.0104492	7.93445e-07	4.23198	-17	7.72467	-1	7.93445	-7	6_32040013_C_G			no			yes		FALSE		2	cis-MR, cis-coloc	no	no
MICB	MICB_Other (seronegative) rheumatoid arthritis, wide	UKBPPP_2023	RHEUMA_OTHER_WIDE	Other (seronegative) rheumatoid arthritis, wide	Other (seronegative) rheumatoid arthritis, wide	-0.0792683	0.0099212	1.35172e-15	-0.120089	0.0476996	0.0118154	-0.0683259	0.0244838	0.0052601	1.35172	-15	1.18154	-2	5.2601	-3		12_112459036_A_AG	12_112459036_A_AG (ENSG00000305447,PTPN11,ENSG00000305463,RPL6,ENSG00000305485,HECTD4,ENSG00000304788,ENSG00000300851,ENSG00000257658,RPL7AP60)				yes		FALSE		2	mixed-MR, trans-coloc	no	no
MICB	MICB_Other abnormal blood chemistry	UKBPPP_2023	phecode-790.6-both_sexes	Other abnormal blood chemistry	Other abnormal blood chemistry	-0.0909755	0.0134004	1.129e-11	-0.109193	0.020659	1.2538e-07	-0.119681	0.0218079	4.06635e-08	1.129	-11	1.2538	-7	4.06635	-8							yes		FALSE		1	trans-MR	no	no
MICB	MICB_Other acute lower respiratory infections	UKBPPP_2023	J10_LOWERINF	Other acute lower respiratory infections	Other acute lower respiratory infections	0.0343005	0.00493879	3.78139e-12	0.0292629	0.0100756	0.00368044	0.0349802	0.0084068	3.16946e-05	3.78139	-12	3.68044	-3	3.16946	-5		6_30078221_A_C					yes		FALSE		2	mixed-MR, trans-coloc	no	no
MICB	MICB_Other and unspecified anaemias	UKBPPP_2023	D3_ANAEMIANAS	Other and unspecified anaemias	Other and unspecified anaemias	0.0453105	0.00612297	1.36109e-13	0.0449941	0.0113483	7.34474e-05	0.0550895	0.00963058	1.06358e-08	1.36109	-13	7.34474	-5	1.06358	-8	6_32009716_C_T	6_29538350_G_A					yes		FALSE		4	cis-MR, mixed-MR, cis-coloc, trans-coloc	no	no
MICB	MICB_Other and unspecified disc disorder	UKBPPP_2023	phecode-722.9-both_sexes	Other and unspecified disc disorder	Other and unspecified disc disorder	0.0567842	0.00922145	7.37427e-10	0.0419452	0.0133795	0.00171831	0.0450111	0.0142876	0.0016307	7.37427	-10	1.71831	-3	1.6307	-3							yes		FALSE		1	mixed-MR	no	no
MICB	MICB_Other and unspecified nerve root and plexus disorders, also in other diseases	UKBPPP_2023	G6_ROOTPLEXOTHUNS	Other and unspecified nerve root and plexus disorders, also in other diseases	Other and unspecified nerve root and plexus disorders, also in other diseases	0.0584671	0.00906278	1.10867e-10	0.0557741	0.0157707	0.000405375	0.0773154	0.0146306	1.26043e-07	1.10867	-10	4.05375	-4	1.26043	-7							yes		FALSE		1	mixed-MR	no	no
MICB	MICB_Other bacterial intestinal infections	UKBPPP_2023	AB1_BACT_INTEST_OTH	Other bacterial intestinal infections	Other bacterial intestinal infections	-0.100926	0.00943049	9.94501e-27	-0.0908028	0.0188505	1.4573e-06	-0.104019	0.01697	8.81232e-10	9.94501	-27	1.4573	-6	8.81232	-10		9_133165599_T_C	9_133165599_T_C (GBGT1,ENSG00000298803,OBP2B,RALGDS,LCN1P1,CELP,ENSG00000290769,CEL,ENSG00000296375,ABO)				yes		FALSE		4	cis-MR, trans-MR, mixed-MR, trans-coloc	no	no
MICB	MICB_Other bullous disorders	UKBPPP_2023	L12_BULLOTH	Other bullous disorders	Other bullous disorders	0.914187	0.0322603	1.1809e-176	0.91123	0.115952	3.77476e-15	0.939978	0.0650763	2.72494e-47	1.1809	-176	3.77476	-15	2.72494	-47	6_30503798_C_T	6_32997285_A_G					yes		FALSE		5	cis-MR, trans-MR, mixed-MR, cis-coloc, trans-coloc	no	no
MICB	MICB_Other diseases of blood and blood-forming organs, wide	UKBPPP_2023	D3_BLOODOTHER	Other diseases of blood and blood-forming organs, wide	Other diseases of blood and blood-forming organs, wide	0.0743501	0.00854199	3.2018e-18	0.044456	0.0139574	0.00144697	0.0809789	0.0136404	2.9083e-09	3.2018	-18	1.44697	-3	2.9083	-9		6_32796758_C_T					yes		FALSE		3	trans-MR, mixed-MR, trans-coloc	no	no
MICB	MICB_Other diseases of upper respiratory tract	UKBPPP_2023	J10_UPPERDIS	Other diseases of upper respiratory tract	Other diseases of upper respiratory tract	-0.0522315	0.00524505	2.32124e-23	-0.0127033	0.0112109	0.257164	-0.0279976	0.00905615	0.00199112	2.32124	-23	2.57164	-1	1.99112	-3		9_133165599_T_C	9_133165599_T_C (GBGT1,ENSG00000298803,OBP2B,RALGDS,LCN1P1,CELP,ENSG00000290769,CEL,ENSG00000296375,ABO)				yes		FALSE		3	trans-MR, mixed-MR, trans-coloc	no	no
MICB	MICB_Other diseases of urinary system	UKBPPP_2023	N14_URINOTH	Other diseases of urinary system	Other diseases of urinary system	-0.0242592	0.00321116	4.2e-14	-0.0304011	0.00712069	1.95993e-05	-0.0316089	0.00647029	1.03305e-06	4.2	-14	1.95993	-5	1.03305	-6		6_25586199_G_A	6_25586199_G_A (ENSG00000302766,ENSG00000286933,SCGN,ENSG00000294657,PRELID1P2,ENSG00000308153,CMAHP,H2AC1,H2BC1,H2BC2P)				yes		FALSE		2	mixed-MR, trans-coloc	no	no
MICB	MICB_Other disorders of bone	UKBPPP_2023	M13_OTHERBONE	Other disorders of bone	Other disorders of bone	0.0540772	0.0086028	3.25741e-10	0.0402778	0.0143254	0.00492912	0.0621761	0.0135428	4.40994e-06	3.25741	-10	4.92912	-3	4.40994	-6							yes		FALSE		1	mixed-MR	no	no
MICB	MICB_Other disorders of glucose regulation and pancreatic internal secretion	UKBPPP_2023	E4_GLUCOPANCREAS	Other disorders of glucose regulation and pancreatic internal secretion	Other disorders of glucose regulation and pancreatic internal secretion	0.264536	0.0169786	9.8721e-55	0.126985	0.0677206	0.0607736	0.169544	0.0314643	7.10728e-08	9.8721	-55	6.07736	-2	7.10728	-8		6_29684422_A_G					yes		FALSE		3	trans-MR, mixed-MR, trans-coloc	no	no
MICB	MICB_Other disorders of prostate	UKBPPP_2023	phecode-602-males	Other disorders of prostate	Other disorders of prostate	-0.150253	0.0182687	1.95825e-16	-0.136699	0.0316765	1.59259e-05	-0.139752	0.0323019	1.51532e-05	1.95825	-16	1.59259	-5	1.51532	-5		6_26079410_T_C					yes		FALSE		3	trans-MR, mixed-MR, trans-coloc	no	no
MICB	MICB_Other disorders of skin and subcutaneous tissue	UKBPPP_2023	L12_OTHERSKINSUBCUTIS	Other disorders of skin and subcutaneous tissue	Other disorders of skin and subcutaneous tissue	0.076789	0.00507939	1.23685e-51	0.0506474	0.0121625	3.12431e-05	0.0796152	0.00883999	2.13215e-19	1.23685	-51	3.12431	-5	2.13215	-19	6_31888935_C_A	6_29945497_T_C					yes		FALSE		5	cis-MR, trans-MR, mixed-MR, cis-coloc, trans-coloc	no	no
MICB	MICB_Other disorders of skin and subcutaneous tissue, not elsewhere classified	UKBPPP_2023	L12_OTHERDISSKINANDSUBCUTIS	Other disorders of skin and subcutaneous tissue, not elsewhere classified	Other disorders of skin and subcutaneous tissue, not elsewhere classified	0.0780961	0.0106161	1.88924e-13	0.0483965	0.0202209	0.0166933	0.0820748	0.0203606	5.55262e-05	1.88924	-13	1.66933	-2	5.55262	-5			12_111446804_T_C (SH2B3,ENSG00000299832,ENSG00000294281,HSPA8P14,PHETA1,LINC02356,RNA5SP373,U7,ENSG00000304623,IFITM3P5)				yes		FALSE		1	mixed-MR	no	no
MICB	MICB_Other disorders of the genitourinary system	UKBPPP_2023	N14_GENITOUROTH	Other disorders of the genitourinary system	Other disorders of the genitourinary system	-0.144922	0.0197318	2.06404e-13	-0.11075	0.0290299	0.000136165	-0.0896434	0.0309703	0.00379775	2.06404	-13	1.36165	-4	3.79775	-3		3_98569236_G_A					yes		FALSE		3	trans-MR, mixed-MR, trans-coloc	no	no
MICB	MICB_Other dorsopathies, not elsewhere classified	UKBPPP_2023	M13_DORSOPATHYOTH	Other dorsopathies, not elsewhere classified	Other dorsopathies, not elsewhere classified	0.024469	0.00313181	5.58159e-15	0.0367936	0.00723262	3.63449e-07	0.0352691	0.00587989	1.99444e-09	5.58159	-15	3.63449	-7	1.99444	-9							yes		FALSE		2	trans-MR, mixed-MR	no	no
MICB	MICB_Other follicular disorders	UKBPPP_2023	L12_FOLICULAROTH	Other follicular disorders	Other follicular disorders	-0.193371	0.0285318	1.22361e-11	-0.0656834	0.0464785	0.157598	-0.139315	0.0485619	0.00412026	1.22361	-11	1.57598	-1	4.12026	-3			9_133165599_T_C (GBGT1,ENSG00000298803,OBP2B,RALGDS,LCN1P1,CELP,ENSG00000290769,CEL,ENSG00000296375,ABO)				yes		FALSE		1	trans-MR	no	no
MICB	MICB_Other forms of systemic lupus erythematosus	UKBPPP_2023	SLE_OTH	Other forms of systemic lupus erythematosus	Other forms of systemic lupus erythematosus	0.468134	0.0478046	1.21066e-22	0.410597	0.0914461	7.12075e-06	0.551318	0.0773143	9.97447e-13	1.21066	-22	7.12075	-6	9.97447	-13		6_32525961_C_T					yes		FALSE		3	trans-MR, mixed-MR, trans-coloc	no	no
MICB	MICB_Other inflammatory liver diseases	UKBPPP_2023	K11_OTHINFLIV	Other inflammatory liver diseases	Other inflammatory liver diseases	0.126148	0.0163389	1.15671e-14	0.125837	0.0343371	0.000247577	0.147715	0.02834	1.86557e-07	1.15671	-14	2.47577	-4	1.86557	-7		6_32997412_CT_C					yes		FALSE		3	trans-MR, mixed-MR, trans-coloc	no	no
MICB	MICB_Other maternal diseases classifiable elsewhere but complicating pregnancy, childbirth and the puerperium	UKBPPP_2023	O15_OTHER_MATERN_DIS_ELSEWHERE	Other maternal diseases classifiable elsewhere but complicating pregnancy, childbirth and the puerperium	Other maternal diseases classifiable elsewhere but complicating pregnancy, childbirth and the puerperium	0.0634081	0.00636972	2.40774e-23	0.0676027	0.0106639	2.30666e-10	0.0762934	0.0120135	2.14448e-10	2.40774	-23	2.30666	-10	2.14448	-10							yes		FALSE		2	trans-MR, mixed-MR	no	no
MICB	MICB_Other maternal disorders predominantly related to pregnancy	UKBPPP_2023	O15_PREG_OTHER_MAT_DISORD	Other maternal disorders predominantly related to pregnancy	Other maternal disorders predominantly related to pregnancy	0.0739672	0.00785626	4.728e-21	0.0162607	0.021735	0.45438	0.0572979	0.0145215	7.95539e-05	4.728	-21	4.5438	-1	7.95539	-5		6_25130789_TTTAA_T	6_25130789_TTTAA_T (CMAHP,NUP50P2,CANT1P1,UBE2D3P5,ENSG00000223623,ENSG00000219681,ENSG00000229313,ENSG00000299278,RN7SL334P,ASS1P1)				yes		FALSE		3	trans-MR, mixed-MR, trans-coloc	no	no
MICB	MICB_Other necrotizing vasculopathies (FG)	UKBPPP_2023	NECROVASC_FG	Other necrotizing vasculopathies (FG)	Other necrotizing vasculopathies (FG)	0.186138	0.0198498	6.76905e-21	-0.0136198	0.0469311	0.771657	0.099709	0.0334255	0.00285414	6.76905	-21	7.71657	-1	2.85414	-3							yes		FALSE		2	trans-MR, mixed-MR	no	no
MICB	MICB_Other neurological diseases	UKBPPP_2023	G6_OTHNEU	Other neurological diseases	Other neurological diseases	0.0316528	0.00438208	5.07623e-13	0.0366185	0.00773164	2.17777e-06	0.0330945	0.0070557	2.72575e-06	5.07623	-13	2.17777	-6	2.72575	-6		12_112459036_A_AG	12_112459036_A_AG (ENSG00000305447,PTPN11,ENSG00000305463,RPL6,ENSG00000305485,HECTD4,ENSG00000304788,ENSG00000300851,ENSG00000257658,RPL7AP60)				yes		FALSE		2	mixed-MR, trans-coloc	no	no
MICB	MICB_Other noninfective gastroenteritis and colitis	UKBPPP_2023	K11_OTHENTERCOL	Other noninfective gastroenteritis and colitis	Other noninfective gastroenteritis and colitis	0.0932738	0.00766693	4.73243e-34	0.0730499	0.0168545	1.4632e-05	0.0985334	0.0138995	1.35091e-12	4.73243	-34	1.4632	-5	1.35091	-12		12_111446804_T_C	12_111446804_T_C (SH2B3,ENSG00000299832,ENSG00000294281,HSPA8P14,PHETA1,LINC02356,RNA5SP373,U7,ENSG00000304623,IFITM3P5)				yes		FALSE		3	trans-MR, mixed-MR, trans-coloc	no	no
MICB	MICB_Other overlap syndromes	UKBPPP_2023	M13_OVERLAP	Other overlap syndromes	Other overlap syndromes	0.447127	0.0322793	1.24016e-43	0.24378	0.0709127	0.000586583	0.34228	0.056441	1.32462e-09	1.24016	-43	5.86583	-4	1.32462	-9		6_32997412_CT_C					yes		FALSE		3	trans-MR, mixed-MR, trans-coloc	no	no
MICB	MICB_Other predominantly sexually transmitted diseases, not elsewhere classified	UKBPPP_2023	AB1_SEXUAL_TRANSMISSION_NOS	Other predominantly sexually transmitted diseases, not elsewhere classified	Other predominantly sexually transmitted diseases, not elsewhere classified	0.24687	0.0116641	2.00855e-99	0.19364	0.0429211	6.43585e-06	0.240978	0.0197599	3.29182e-34	2.00855	-99	6.43585	-6	3.29182	-34		6_32997285_A_G					yes		FALSE		3	trans-MR, mixed-MR, trans-coloc	no	no
MICB	MICB_Other soft tissue disorders, not elsewhere classified	UKBPPP_2023	M13_SOFTTISSUEOTH	Other soft tissue disorders, not elsewhere classified	Other soft tissue disorders, not elsewhere classified	0.0295986	0.00356651	1.04952e-16	0.0192289	0.00761722	0.0115897	0.0324694	0.00656004	7.43781e-07	1.04952	-16	1.15897	-2	7.43781	-7		9_133165599_T_C	9_133165599_T_C (GBGT1,ENSG00000298803,OBP2B,RALGDS,LCN1P1,CELP,ENSG00000290769,CEL,ENSG00000296375,ABO)				yes		FALSE		2	mixed-MR, trans-coloc	no	no
MICB	MICB_Other specified/unspecified inflammatory spondylopathies	UKBPPP_2023	M13_SPONDYLINFLAMNAS	Other specified/unspecified inflammatory spondylopathies	Other specified/unspecified inflammatory spondylopathies	0.577027	0.04408	3.73417e-39	0.170871	0.145927	0.241623	0.131875	0.0836539	0.114926	3.73417	-39	2.41623	-1	1.14926	-1							yes		FALSE		2	cis-MR, trans-MR	no	no
MICB	MICB_Other specified/unspecified systemic involvement of connective tissue	UKBPPP_2023	M13_CONNECTNAS	Other specified/unspecified systemic involvement of connective tissue	Other specified/unspecified systemic involvement of connective tissue	0.191572	0.0192448	2.4108e-23	0.212212	0.044978	2.38019e-06	0.288433	0.0311649	2.14112e-20	2.4108	-23	2.38019	-6	2.14112	-20	6_30503798_C_T	6_32997285_A_G					yes		FALSE		5	cis-MR, trans-MR, mixed-MR, cis-coloc, trans-coloc	no	no
MICB	MICB_Other/unspecified dorsalgia	UKBPPP_2023	M13_DORSALGIANAS	Other/unspecified dorsalgia	Other/unspecified dorsalgia	0.0575338	0.00626987	4.46446e-20	0.0632215	0.013308	2.02774e-06	0.0534781	0.011372	2.56842e-06	4.46446	-20	2.02774	-6	2.56842	-6							yes		FALSE		2	trans-MR, mixed-MR	no	no
MICB	MICB_Otitis externa, unspecified	UKBPPP_2023	H8_EXT_NAS	Otitis externa, unspecified	Otitis externa, unspecified	-0.0786285	0.0121648	1.02232e-10	-0.0894732	0.0211632	2.36024e-05	-0.0540643	0.0207618	0.0092136	1.02232	-10	2.36024	-5	9.2136	-3							yes		FALSE		1	mixed-MR	no	no
MICB	MICB_PCT responsible for patient data	UKBPPP_2023	categorical-41229-both_sexes-5QQ, categorical-41229-both_sexes-5K7	PCT responsible for patient data	PCT responsible for patient data	-0.483283	0.060824	1.93247e-15	-0.546507	0.0884309	6.4084e-10	-0.529055	0.095765	3.30401e-08	1.93247	-15	6.4084	-10	3.30401	-8		6_29538350_G_A					yes		TRUE		3	trans-MR, mixed-MR, trans-coloc	no	no
MICB	MICB_Pain (limb, back, neck, head abdominally)	UKBPPP_2023	PAIN	Pain (limb, back, neck, head abdominally)	Pain (limb, back, neck, head abdominally)	0.039434	0.00258241	1.20764e-52	0.0296028	0.00641088	3.88235e-06	0.0402782	0.00508633	2.39568e-15	1.20764	-52	3.88235	-6	2.39568	-15			12_111446804_T_C (SH2B3,ENSG00000299832,ENSG00000294281,HSPA8P14,PHETA1,LINC02356,RNA5SP373,U7,ENSG00000304623,IFITM3P5)				yes		FALSE		2	trans-MR, mixed-MR	no	no
MICB	MICB_Pain in joint	UKBPPP_2023	JOINTPAIN	Pain in joint	Pain in joint	0.0454602	0.00445694	1.98525e-24	0.035624	0.0103838	0.000601944	0.0365955	0.00876578	2.98238e-05	1.98525	-24	6.01944	-4	2.98238	-5		6_32525961_C_T					yes		FALSE		3	trans-MR, mixed-MR, trans-coloc	no	no
MICB	MICB_Perforation of tympanic membrane	UKBPPP_2023	H8_PERFORATION	Perforation of tympanic membrane	Perforation of tympanic membrane	0.0883801	0.0129755	9.67053e-12	0.0571092	0.0276971	0.0392157	0.0692138	0.0254284	0.00649047	9.67053	-12	3.92157	-2	6.49047	-3			4_522609_G_A (PIGG,ZNF721,ABCA11P,TMEM271,ENSG00000283183,ABCA11P,PDE6B,ENSG00000272885,ZNF519P4,PDE6B-AS1)				yes		FALSE		1	mixed-MR	no	no
MICB	MICB_Polyarthritis, unspecified	UKBPPP_2023	M13_POLYARTHRITIS	Polyarthritis, unspecified	Polyarthritis, unspecified	-0.17498	0.0217026	7.46617e-16	-0.12586	0.0505454	0.012773	-0.105806	0.0428943	0.0136379	7.46617	-16	1.2773	-2	1.36379	-2							yes		FALSE		1	mixed-MR	no	no
MICB	MICB_Polymyositis	UKBPPP_2023	M13_POLYMYO	Polymyositis	Polymyositis	1.0273	0.0582067	1.03396e-69	0.556321	0.0982267	1.48196e-08	0.514006	0.0878618	4.91105e-09	1.03396	-69	1.48196	-8	4.91105	-9	6_30503798_C_T	6_32997285_A_G					yes		FALSE		5	cis-MR, trans-MR, mixed-MR, cis-coloc, trans-coloc	no	no
MICB	MICB_Posterior thigh lean muscle volume (left)	UKBPPP_2023	continuous-22406-both_sexes-irnt	Posterior thigh lean muscle volume (left)	Posterior thigh lean muscle volume (left)	0.0683505	0.0107065	1.72506e-10	0.0773867	0.0154461	5.43964e-07	0.0627202	0.0158452	7.54797e-05	1.72506	-10	5.43964	-7	7.54797	-5			12_10440186_C_G (KLRC2,KLRC1,KLRC3,KLRC4,KLRK1,EIF2S3B,KLRK1-AS1,LINC02598,LINC02617,ENSG00000298684)				yes		FALSE		1	trans-MR	no	no
MICB	MICB_Postinfectious hypothyroidism	UKBPPP_2023	E4_HYTHYPOSTINF	Postinfectious hypothyroidism	Postinfectious hypothyroidism	0.353053	0.0568018	5.1154e-10	0.298026	0.0992641	0.00267902	0.482087	0.0905843	1.02648e-07	5.1154	-10	2.67902	-3	1.02648	-7			12_111446804_T_C (SH2B3,ENSG00000299832,ENSG00000294281,HSPA8P14,PHETA1,LINC02356,RNA5SP373,U7,ENSG00000304623,IFITM3P5)				yes		FALSE		1	mixed-MR	no	no
MICB	MICB_Postprocedural endocrine and metabolic disorders, not elsewhere classified	UKBPPP_2023	E4_ENDOMETPOSTOP	Postprocedural endocrine and metabolic disorders, not elsewhere classified	Postprocedural endocrine and metabolic disorders, not elsewhere classified	0.104468	0.012447	4.73723e-17	0.124837	0.0310456	5.793e-05	0.133214	0.0211199	2.83528e-10	4.73723	-17	5.793	-5	2.83528	-10	6_30503798_C_T	6_32997285_A_G					yes		FALSE		5	cis-MR, trans-MR, mixed-MR, cis-coloc, trans-coloc	no	no
MICB	MICB_Primary gonarthrosis, bilateral	UKBPPP_2023	PRIM_KNEEARTHROSIS	Primary gonarthrosis, bilateral	Primary gonarthrosis, bilateral	0.11086	0.0105212	5.84854e-26	0.0827023	0.0216017	0.000128921	0.0462961	0.0189575	0.0146021	5.84854	-26	1.28921	-4	1.46021	-2		6_29378552_A_G					yes		FALSE		2	trans-MR, trans-coloc	no	no
MICB	MICB_Primary_lymphoid and hematopoietic malignant neoplasms (controls excluding all cancers)	UKBPPP_2023	CD2_PRIMARY_LYMPHOID_HEMATOPOIETIC_EXALLC	Primary_lymphoid and hematopoietic malignant neoplasms (controls excluding all cancers)	Primary_lymphoid and hematopoietic malignant neoplasms (controls excluding all cancers)	0.0910593	0.0132998	7.55918e-12	0.116638	0.0225951	2.44211e-07	0.105812	0.0239583	1.00311e-05	7.55918	-12	2.44211	-7	1.00311	-5		6_29538350_G_A					yes		FALSE		2	trans-MR, trans-coloc	no	no
MICB	MICB_Prolapse of vaginal walls	UKBPPP_2023	phecode-618.1-females	Prolapse of vaginal walls	Prolapse of vaginal walls	-0.0927205	0.0111445	8.8075e-17	-0.12061	0.0181006	2.67677e-11	-0.104331	0.0192837	6.29192e-08	8.8075	-17	2.67677	-11	6.29192	-8		6_27228383_CA_C					yes		FALSE		2	trans-MR, trans-coloc	no	no
MICB	MICB_Prostatitis	UKBPPP_2023	phecode-601.1-males	Prostatitis	Prostatitis	-0.182802	0.0283158	1.07618e-10	-0.189865	0.0453173	2.79347e-05	-0.233206	0.0454891	2.94978e-07	1.07618	-10	2.79347	-5	2.94978	-7							yes		FALSE		1	trans-MR	no	no
MICB	MICB_Psoriasis and related disorders	UKBPPP_2023	phecode-696-both_sexes	Psoriasis and related disorders	Psoriasis and related disorders	-0.30521	0.0272079	3.33926e-29	-0.30314	0.181943	0.0956886	-0.198447	0.0420098	2.31456e-06	3.33926	-29	9.56886	-2	2.31456	-6		12_111446804_T_C	12_111446804_T_C (SH2B3,ENSG00000299832,ENSG00000294281,HSPA8P14,PHETA1,LINC02356,RNA5SP373,U7,ENSG00000304623,IFITM3P5)	no			yes		FALSE		3	cis-MR, mixed-MR, trans-coloc	no	no
MICB	MICB_Reason for reducing amount of alcohol drunk	UKBPPP_2023	categorical-2664-both_sexes-2	Reason for reducing amount of alcohol drunk	Reason for reducing amount of alcohol drunk	0.142474	0.0211415	1.59421e-11	0.128779	0.0311922	3.65047e-05	0.130686	0.0330372	7.63074e-05	1.59421	-11	3.65047	-5	7.63074	-5							yes		FALSE		1	trans-MR	no	no
MICB	MICB_Recent feelings of foreboding	UKBPPP_2023	continuous-20512-both_sexes	Recent feelings of foreboding	Recent feelings of foreboding	-0.00733889	0.00103716	1.48429e-12	-0.0069272	0.00166378	3.13366e-05	-0.00636778	0.00168892	0.000163042	1.48429	-12	3.13366	-5	1.63042	-4							yes		FALSE		1	mixed-MR	no	no
MICB	MICB_Recent feelings of inadequacy	UKBPPP_2023	continuous-20507-both_sexes	Recent feelings of inadequacy	Recent feelings of inadequacy	-0.00726575	0.00111235	6.49432e-11	-0.00660741	0.00163904	5.54787e-05	-0.00707136	0.00177067	6.5076e-05	6.49432	-11	5.54787	-5	6.5076	-5							yes		FALSE		1	mixed-MR	no	no
MICB	MICB_Redundant prepuce and phimosis/BXO	UKBPPP_2023	phecode-604.1-males	Redundant prepuce and phimosis/BXO	Redundant prepuce and phimosis/BXO	0.107571	0.0122518	1.63429e-18	0.081893	0.0212738	0.000118374	0.113513	0.0212467	9.16225e-08	1.63429	-18	1.18374	-4	9.16225	-8							yes		FALSE		2	cis-MR, mixed-MR	no	no
MICB	MICB_Reimbursement for rheumatic diseases	UKBPPP_2023	K11_REIMB_202	Reimbursement for rheumatic diseases	Reimbursement for rheumatic diseases	0.103016	0.0115478	4.62628e-19	-0.0385485	0.0686014	0.574171	0.0884159	0.0196221	6.60811e-06	4.62628	-19	5.74171	-1	6.60811	-6		12_112459036_A_AG	12_112459036_A_AG (ENSG00000305447,PTPN11,ENSG00000305463,RPL6,ENSG00000305485,HECTD4,ENSG00000304788,ENSG00000300851,ENSG00000257658,RPL7AP60)				yes		FALSE		2	trans-MR, trans-coloc	no	no
MICB	MICB_Respiratory disorders in diseases classified elsewhere	UKBPPP_2023	RESP_ILL_DIS_CLASS_ELSEWHERE	Respiratory disorders in diseases classified elsewhere	Respiratory disorders in diseases classified elsewhere	0.228873	0.0370866	6.77194e-10	0.133292	0.0699695	0.056779	0.224548	0.0630156	0.000366123	6.77194	-10	5.6779	-2	3.66123	-4		6_32894830_T_A					yes		FALSE		2	mixed-MR, trans-coloc	no	no
MICB	MICB_Sciatica+with lumbago	UKBPPP_2023	M13_SCIATICA	Sciatica+with lumbago	Sciatica+with lumbago	0.0417654	0.00520766	1.05761e-15	0.0502235	0.0110273	5.25139e-06	0.0399267	0.0093284	1.86789e-05	1.05761	-15	5.25139	-6	1.86789	-5							yes		FALSE		2	trans-MR, mixed-MR	no	no
MICB	MICB_Seated height	UKBPPP_2023	continuous-51-both_sexes-irnt	Seated height	Seated height	0.0365611	0.00130901	1.14508e-171	0.0367304	0.00408232	0	0.0445569	0.00221001	2.13721e-90	1.14508	-171	2.3106	-19	2.13721	-90	6_30563650_GT_G	6_33014715_T_C					yes		FALSE		5	cis-MR, trans-MR, mixed-MR, cis-coloc, trans-coloc	no	no
MICB	MICB_Seen a psychiatrist for nerves, anxiety, tension or depression	UKBPPP_2023	categorical-2100-both_sexes-2100	Seen a psychiatrist for nerves, anxiety, tension or depression	Seen a psychiatrist for nerves, anxiety, tension or depression	-0.0376938	0.00353599	1.56512e-26	-0.0305605	0.00800914	0.000135796	-0.0398522	0.00697522	1.10746e-08	1.56512	-26	1.35796	-4	1.10746	-8		6_32894143_A_G					yes		FALSE		3	trans-MR, mixed-MR, trans-coloc	no	no
MICB	MICB_Seen doctor (GP) for nerves, anxiety, tension or depression	UKBPPP_2023	categorical-2090-both_sexes-2090	Seen doctor (GP) for nerves, anxiety, tension or depression	Seen doctor (GP) for nerves, anxiety, tension or depression	-0.0240308	0.00258011	1.23242e-20	-0.0267117	0.00530478	4.76875e-07	-0.0271257	0.00483343	1.99887e-08	1.23242	-20	4.76875	-7	1.99887	-8		6_25438852_C_CT					yes		FALSE		2	mixed-MR, trans-coloc	no	no
MICB	MICB_Selective deficiency of immunoglobulin A [IgA]y	UKBPPP_2023	D3_DEF_IIGA	Selective deficiency of immunoglobulin A [IgA]y	Selective deficiency of immunoglobulin A [IgA]y	1.13579	0.113932	2.08219e-23	0.779535	0.194358	6.05106e-05	1.0018	0.202828	7.84576e-07	2.08219	-23	6.05106	-5	7.84576	-7		6_29797026_G_A					yes		FALSE		2	trans-MR, trans-coloc	no	no
MICB	MICB_Septal defects	UKBPPP_2023	Q17_SEPTA_DEFEC	Septal defects	Septal defects	-0.182283	0.0262823	4.04627e-12	-0.167989	0.0390155	1.66468e-05	-0.18585	0.044029	2.43144e-05	4.04627	-12	1.66468	-5	2.43144	-5		6_30233192_T_C					yes		FALSE		3	trans-MR, mixed-MR, trans-coloc	no	no
MICB	MICB_Seropositive rheumatoid arthritis, strict definition	UKBPPP_2023	RHEUMA_SEROPOS_STRICT	Seropositive rheumatoid arthritis, strict definition	Seropositive rheumatoid arthritis, strict definition	-0.150416	0.0226275	2.98152e-11	0.229	0.195428	0.241282	-0.00536567	0.0352887	0.879147	2.98152	-11	2.41282	-1	8.79147	-1		12_111446804_T_C	12_111446804_T_C (SH2B3,ENSG00000299832,ENSG00000294281,HSPA8P14,PHETA1,LINC02356,RNA5SP373,U7,ENSG00000304623,IFITM3P5)	no			yes		FALSE		3	cis-MR, trans-MR, trans-coloc	no	no
MICB	MICB_Shoulder lesions	UKBPPP_2023	M13_SHOULDER	Shoulder lesions	Shoulder lesions	0.0365505	0.00409399	4.34434e-19	0.0368316	0.00920951	6.35314e-05	0.0420651	0.00704418	2.3492e-09	4.34434	-19	6.35314	-5	2.3492	-9	6_30503798_C_T	6_30250883_T_C					yes		FALSE		5	cis-MR, trans-MR, mixed-MR, cis-coloc, trans-coloc	no	no
MICB	MICB_Single delivery by caesarean section	UKBPPP_2023	O15_DELIV_CAESAR	Single delivery by caesarean section	Single delivery by caesarean section	0.052358	0.00680327	1.40377e-14	0.0364083	0.0150233	0.0153735	0.0694569	0.0118942	5.23439e-09	1.40377	-14	1.53735	-2	5.23439	-9							yes		FALSE		1	mixed-MR	no	no
MICB	MICB_Spondylopathies	UKBPPP_2023	M13_SPONDYLOPATHY	Spondylopathies	Spondylopathies	0.0777756	0.0044456	1.56526e-68	0.0417121	0.0181908	0.0218465	0.0317092	0.0102106	0.00189944	1.56526	-68	2.18465	-2	1.89944	-3			22_41383967_G_T (TEF,ENSG00000298609,RNU6-495P,ENSG00000301754,ENSG00000273424,TOB2,ENSG00000289841,ENSG00000301767,ZC3H7B,PHF5A)				yes		FALSE		2	trans-MR, mixed-MR	no	no
MICB	MICB_Spondylopathies (FG)	UKBPPP_2023	SPONDYLOPATHY_FG	Spondylopathies (FG)	Spondylopathies (FG)	0.544705	0.0270755	5.13406e-90	0.102041	0.16182	0.528314	0.0784646	0.062918	0.212363	5.13406	-90	5.28314	-1	2.12363	-1			2_111054088_C_T (ENSG00000304842,ACOXL-AS1,BCL2L11,ENSG00000293584,RPL5P9,ENSG00000295185,ENSG00000230499,ENSG00000227992,ENSG00000271590,ENSG00000229118)				yes		FALSE		2	trans-MR, mixed-MR	no	no
MICB	MICB_Started insulin within one year diagnosis of diabetes	UKBPPP_2023	categorical-2986-both_sexes-2986	Started insulin within one year diagnosis of diabetes	Started insulin within one year diagnosis of diabetes	0.204673	0.0173749	4.96296e-32	0.106267	0.0711428	0.13525	0.162809	0.0428206	0.000143466	4.96296	-32	1.3525	-1	1.43466	-4		6_29689885_C_T					yes		FALSE		3	trans-MR, mixed-MR, trans-coloc	no	no
MICB	MICB_Suppurative and unspecified otitis media	UKBPPP_2023	H8_MED_SUPP	Suppurative and unspecified otitis media	Suppurative and unspecified otitis media	0.0618025	0.00620807	2.39376e-23	0.0521886	0.0137932	0.000154539	0.0546908	0.0118822	4.16944e-06	2.39376	-23	1.54539	-4	4.16944	-6	6_30503798_C_T	6_30078221_A_C					yes		FALSE		5	cis-MR, trans-MR, mixed-MR, cis-coloc, trans-coloc	no	no
MICB	MICB_Systemic sclerosis	UKBPPP_2023	M13_SYSTSLCE	Systemic sclerosis	Systemic sclerosis	-0.192445	0.0273071	1.82263e-12	-0.167583	0.065084	0.0100279	-0.215821	0.0516113	2.89384e-05	1.82263	-12	1.00279	-2	2.89384	-5			22_41383967_G_T (TEF,ENSG00000298609,RNU6-495P,ENSG00000301754,ENSG00000273424,TOB2,ENSG00000289841,ENSG00000301767,ZC3H7B,PHF5A)				yes		FALSE		1	mixed-MR	no	no
MICB	MICB_Systemic sclerosis,strict definition	UKBPPP_2023	SYSTSCLE_STRICT	Systemic sclerosis,strict definition	Systemic sclerosis,strict definition	-0.302461	0.0446449	1.24566e-11	-0.237307	0.0961396	0.0135733	-0.361724	0.0840404	1.67617e-05	1.24566	-11	1.35733	-2	1.67617	-5			22_41383967_G_T (TEF,ENSG00000298609,RNU6-495P,ENSG00000301754,ENSG00000273424,TOB2,ENSG00000289841,ENSG00000301767,ZC3H7B,PHF5A)				yes		FALSE		1	mixed-MR	no	no
MICB	MICB_Taking other prescription medications	UKBPPP_2023	categorical-2492-both_sexes-2492	Taking other prescription medications	Taking other prescription medications	0.0168575	0.00239947	2.13265e-12	0.00520334	0.00595034	0.381867	0.0152209	0.00415093	0.000245546	2.13265	-12	3.81867	-1	2.45546	-4		12_112459036_A_AG	12_112459036_A_AG (ENSG00000305447,PTPN11,ENSG00000305463,RPL6,ENSG00000305485,HECTD4,ENSG00000304788,ENSG00000300851,ENSG00000257658,RPL7AP60)				yes		FALSE		2	mixed-MR, trans-coloc	no	no
MICB	MICB_Temporal arteritis	UKBPPP_2023	M13_TEMPARTERIT	Temporal arteritis	Temporal arteritis	0.171122	0.0249963	7.5998e-12	0.00283101	0.0527116	0.957168	0.135879	0.0428207	0.00150769	7.5998	-12	9.57168	-1	1.50769	-3							yes		FALSE		2	trans-MR, mixed-MR	no	no
MICB	MICB_Tense / 'highly strung'	UKBPPP_2023	categorical-1990-both_sexes-1990	Tense / 'highly strung'	Tense / 'highly strung'	-0.0393122	0.00530535	1.26381e-13	-0.0426853	0.00972713	1.14255e-05	-0.0436088	0.0104574	3.04405e-05	1.26381	-13	1.14255	-5	3.04405	-5		6_29797026_G_A					yes		FALSE		2	trans-MR, trans-coloc	no	no
MICB	MICB_Thyrotoxicosis with diffuse goitre	UKBPPP_2023	E4_THYTOXGOITDIF	Thyrotoxicosis with diffuse goitre	Thyrotoxicosis with diffuse goitre	0.269564	0.012326	5.07112e-106	0.282315	0.0573969	8.71423e-07	0.278171	0.0237852	1.35051e-31	5.07112	-106	8.71423	-7	1.35051	-31	6_30503798_C_T	6_32997285_A_G					yes		FALSE		5	cis-MR, trans-MR, mixed-MR, cis-coloc, trans-coloc	no	no
MICB	MICB_Treatment/medication code	UKBPPP_2023	categorical-20003-both_sexes-1140860790	Treatment/medication code	Treatment/medication code	-0.416226	0.0662992	3.42958e-10	-0.356849	0.0921585	0.000107894	-0.409783	0.0992398	3.63989e-05	3.42958	-10	1.07894	-4	3.63989	-5							yes		FALSE		1	mixed-MR	no	no
MICB	MICB_Type 1 diabetes with ophthalmic manifestations	UKBPPP_2023	phecode-250.13-both_sexes	Type 1 diabetes with ophthalmic manifestations	Type 1 diabetes with ophthalmic manifestations	0.327951	0.0343364	1.28294e-21	0.134624	0.0996015	0.176496	0.259289	0.0662301	9.04136e-05	1.28294	-21	1.76496	-1	9.04136	-5		6_29756203_CTCTGTA_C					yes		FALSE		3	trans-MR, mixed-MR, trans-coloc	no	no
MICB	MICB_Type 1 diabetes, definitions combined	UKBPPP_2023	T1D	Type 1 diabetes, definitions combined	Type 1 diabetes, definitions combined	0.307402	0.0205569	1.47247e-50	0.19332	0.168673	0.251743	0.339274	0.0537605	2.77534e-10	1.47247	-50	2.51743	-1	2.77534	-10		12_112459036_A_AG	12_112459036_A_AG (ENSG00000305447,PTPN11,ENSG00000305463,RPL6,ENSG00000305485,HECTD4,ENSG00000304788,ENSG00000300851,ENSG00000257658,RPL7AP60)				yes		FALSE		3	trans-MR, mixed-MR, trans-coloc	no	no
MICB	MICB_Type 1 diabetes, strict definition, subgroup 2	UKBPPP_2023	T1D_STRICT2	Type 1 diabetes, strict definition, subgroup 2	Type 1 diabetes, strict definition, subgroup 2	0.689167	0.108023	1.7729e-10	0.346235	0.409383	0.397693	0.620672	0.17258	0.00032261	1.7729	-10	3.97693	-1	3.2261	-4				no			yes		FALSE		1	cis-MR	no	no
MICB	MICB_Type 2 diabetes, wide definition	UKBPPP_2023	T2D_WIDE	Type 2 diabetes, wide definition	Type 2 diabetes, wide definition	0.0585684	0.00485526	1.65875e-33	-0.00130746	0.0164196	0.936533	0.0339611	0.00901118	0.000164051	1.65875	-33	9.36533	-1	1.64051	-4		8_9329732_A_G	8_9329732_A_G (ENSG00000298955,RNU6-526P,RNU6-1151P,ENSG00000253887,PPP1R3B-DT,ENSG00000254091,ENSG00000254237,ENSG00000249050,ENSG00000253252,ENSG00000306870)				yes		FALSE		3	trans-MR, mixed-MR, trans-coloc	no	no
MICB	MICB_Type of accommodation lived in	UKBPPP_2023	categorical-670-both_sexes-1	Type of accommodation lived in	Type of accommodation lived in	0.0502545	0.00655309	1.73573e-14	0.0508852	0.00968805	1.50152e-07	0.0630729	0.0100782	3.89002e-10	1.73573	-14	1.50152	-7	3.89002	-10							yes		FALSE		2	trans-MR, mixed-MR	no	no
MICB	MICB_Type1 diabetes, definitions combined, early onset	UKBPPP_2023	T1D_EARLY	Type1 diabetes, definitions combined, early onset	Type1 diabetes, definitions combined, early onset	0.267436	0.0245539	1.26113e-27	0.144579	0.178102	0.41692	0.251292	0.0594052	2.33553e-05	1.26113	-27	4.1692	-1	2.33553	-5		12_112459036_A_AG	12_112459036_A_AG (ENSG00000305447,PTPN11,ENSG00000305463,RPL6,ENSG00000305485,HECTD4,ENSG00000304788,ENSG00000300851,ENSG00000257658,RPL7AP60)				yes		FALSE		3	trans-MR, mixed-MR, trans-coloc	no	no
MICB	MICB_Types of spread used on bread/crackers	UKBPPP_2023	categorical-20087-both_sexes-191	Types of spread used on bread/crackers	Types of spread used on bread/crackers	0.254587	0.02947	5.67736e-18	0.161653	0.0407546	7.294e-05	0.228823	0.0442067	2.26439e-07	5.67736	-18	7.294	-5	2.26439	-7							yes		FALSE		2	cis-MR, mixed-MR	no	no
MICB	MICB_Types of spreads/sauces consumed	UKBPPP_2023	categorical-20088-both_sexes-336	Types of spreads/sauces consumed	Types of spreads/sauces consumed	-0.177807	0.0272409	6.70168e-11	-0.0930135	0.0381017	0.014639	-0.177189	0.0413856	1.8571e-05	6.70168	-11	1.4639	-2	1.8571	-5			6_25317524_T_C (Y_RNA,CARMIL1,HNRNPA3P17,RPL21P68,RNU6-987P,KATNBL1P5,ENSG00000219681,CMAHP,UBE2D3P5,CANT1P1)				yes		FALSE		1	trans-MR	no	no
MICB	MICB_Types of transport used (excluding work)	UKBPPP_2023	categorical-6162-both_sexes-4	Types of transport used (excluding work)	Types of transport used (excluding work)	-0.0759645	0.00803977	3.434e-21	-0.0453041	0.0125075	0.000292173	-0.0721393	0.0128893	2.18312e-08	3.434	-21	2.92173	-4	2.18312	-8		6_25586199_G_A	6_25586199_G_A (ENSG00000302766,ENSG00000286933,SCGN,ENSG00000294657,PRELID1P2,ENSG00000308153,CMAHP,H2AC1,H2BC1,H2BC2P)				yes		FALSE		2	trans-MR, trans-coloc	no	no
MICB	MICB_Ulcer of lower limb, not elsewhere classified	UKBPPP_2023	L12_ULCERLOWLIMB	Ulcer of lower limb, not elsewhere classified	Ulcer of lower limb, not elsewhere classified	0.14722	0.0117898	8.78223e-36	0.0841079	0.0336885	0.0125377	0.151923	0.0206345	1.80386e-13	8.78223	-36	1.25377	-2	1.80386	-13	6_30503798_C_T	6_30250883_T_C					yes		FALSE		5	cis-MR, trans-MR, mixed-MR, cis-coloc, trans-coloc	no	no
MICB	MICB_Ulcerative colitis (strict) with PSC	UKBPPP_2023	K11_UC_STRICT_PSC	Ulcerative colitis (strict) with PSC	Ulcerative colitis (strict) with PSC	0.726252	0.0485052	1.1078e-50	0.648075	0.111109	5.45018e-09	0.835806	0.0905587	2.72061e-20	1.1078	-50	5.45018	-9	2.72061	-20	6_32040013_C_G	6_32894143_A_G					yes		FALSE		5	cis-MR, trans-MR, mixed-MR, cis-coloc, trans-coloc	no	no
MICB	MICB_Ulcerative ileocolitis	UKBPPP_2023	ULCERILEO	Ulcerative ileocolitis	Ulcerative ileocolitis	0.159076	0.0201363	2.79007e-15	0.0703706	0.0406938	0.0837603	0.143068	0.0351513	4.7002e-05	2.79007	-15	8.37603	-2	4.7002	-5		12_112459036_A_AG	12_112459036_A_AG (ENSG00000305447,PTPN11,ENSG00000305463,RPL6,ENSG00000305485,HECTD4,ENSG00000304788,ENSG00000300851,ENSG00000257658,RPL7AP60)				yes		FALSE		3	trans-MR, mixed-MR, trans-coloc	no	no
MICB	MICB_Use of hypnotics and sedatives	UKBPPP_2023	RX_N05C	Use of hypnotics and sedatives	Use of hypnotics and sedatives	-0.0396528	0.00562974	1.87535e-12	-0.0220241	0.0120495	0.06758	-0.0131717	0.00938586	0.16051	1.87535	-12	6.758	-2	1.6051	-1		6_30092784_CTCAAAAAAAAAAAAA_C					yes		FALSE		2	trans-MR, trans-coloc	no	no
MICB	MICB_Used an inhaler for chest within last hour	UKBPPP_2023	categorical-3090-both_sexes-3090	Used an inhaler for chest within last hour	Used an inhaler for chest within last hour	0.102979	0.0134	1.52995e-14	0.138278	0.0212451	7.57945e-11	0.101489	0.021622	2.68166e-06	1.52995	-14	7.57945	-11	2.68166	-6	6_31336794_C_T		9_133165599_T_C (GBGT1,ENSG00000298803,OBP2B,RALGDS,LCN1P1,CELP,ENSG00000290769,CEL,ENSG00000296375,ABO)				yes		FALSE		3	cis-MR, mixed-MR, cis-coloc	no	no
MICB	MICB_Uterine/Uterovaginal prolapse	UKBPPP_2023	phecode-618.2-females	Uterine/Uterovaginal prolapse	Uterine/Uterovaginal prolapse	-0.151528	0.0160935	4.70914e-21	-0.192155	0.0240963	1.55431e-15	-0.166423	0.0251547	3.69114e-11	4.70914	-21	1.55431	-15	3.69114	-11		6_29684422_A_G					yes		FALSE		3	trans-MR, mixed-MR, trans-coloc	no	no
MICB	MICB_Vascular/heart problems diagnosed by doctor	UKBPPP_2023	categorical-6150-both_sexes-100	Vascular/heart problems diagnosed by doctor	Vascular/heart problems diagnosed by doctor	0.0331138	0.0030823	6.37798e-27	0.0223715	0.00797538	0.00503065	0.0284317	0.00510088	2.49122e-08	6.37798	-27	5.03065	-3	2.49122	-8		12_111446804_T_C	12_111446804_T_C (SH2B3,ENSG00000299832,ENSG00000294281,HSPA8P14,PHETA1,LINC02356,RNA5SP373,U7,ENSG00000304623,IFITM3P5)				yes		FALSE		2	mixed-MR, trans-coloc	no	no
MICB	MICB_Vertebral, anorectal, cardiavascular, thracheoesophagial, renal and limb anomaly	UKBPPP_2023	Q17_VACTREL	Vertebral, anorectal, cardiavascular, thracheoesophagial, renal and limb anomaly	Vertebral, anorectal, cardiavascular, thracheoesophagial, renal and limb anomaly	-0.064679	0.00970789	2.69165e-11	-0.0797075	0.0162637	9.5369e-07	-0.0785355	0.0161267	1.11652e-06	2.69165	-11	9.5369	-7	1.11652	-6							yes		FALSE		1	mixed-MR	no	no
MICB	MICB_Viral agents as the cause of diseases classified to other chapters	UKBPPP_2023	AB1_VIRAL_INOTHER	Viral agents as the cause of diseases classified to other chapters	Viral agents as the cause of diseases classified to other chapters	0.187195	0.0290605	1.18247e-10	0.212976	0.0511853	3.17021e-05	0.185585	0.0460429	5.5612e-05	1.18247	-10	3.17021	-5	5.5612	-5		6_32894143_A_G					yes		FALSE		2	mixed-MR, trans-coloc	no	no
MICB	MICB_Viral and other specified intestinal infections	UKBPPP_2023	AB1_VIRAL_OTHER_INTEST_INFECTIONS	Viral and other specified intestinal infections	Viral and other specified intestinal infections	0.0708024	0.00814228	3.44864e-18	0.0469201	0.0182472	0.0101302	0.0681255	0.0140237	1.18638e-06	3.44864	-18	1.01302	-2	1.18638	-6		9_133165599_T_C	9_133165599_T_C (GBGT1,ENSG00000298803,OBP2B,RALGDS,LCN1P1,CELP,ENSG00000290769,CEL,ENSG00000296375,ABO)				yes		FALSE		3	trans-MR, mixed-MR, trans-coloc	no	no
MICB	MICB_Viral haemorrhagic fevers, not elsewhere classified/unspecified	UKBPPP_2023	AB1_VIRAL_HEMOR_FEVER_NOS	Viral haemorrhagic fevers, not elsewhere classified/unspecified	Viral haemorrhagic fevers, not elsewhere classified/unspecified	0.171706	0.0171427	1.29289e-23	0.056243	0.0405515	0.165457	0.0447828	0.0316925	0.157644	1.29289	-23	1.65457	-1	1.57644	-1	6_31800528_G_A	6_33281865_T_TCA					yes		FALSE		5	cis-MR, trans-MR, mixed-MR, cis-coloc, trans-coloc	no	no
MICB	MICB_Viral warts	UKBPPP_2023	AB1_VIRAL_WARTS	Viral warts	Viral warts	0.156849	0.0135929	8.38904e-31	0.0718085	0.0453272	0.113143	0.144044	0.028063	2.85325e-07	8.38904	-31	1.13143	-1	2.85325	-7							yes		FALSE		2	trans-MR, mixed-MR	no	no
MICB	MICB_Weight, inverse-rank normalized	UKBPPP_2023	WEIGHT_IRN	Weight, inverse-rank normalized	Weight, inverse-rank normalized	0.0234166	0.00199669	9.19398e-32	0.023134	0.00652364	0.000390853	0.0232894	0.00391303	2.65283e-09	9.19398	-32	3.90853	-4	2.65283	-9		12_111446804_T_C	12_111446804_T_C (SH2B3,ENSG00000299832,ENSG00000294281,HSPA8P14,PHETA1,LINC02356,RNA5SP373,U7,ENSG00000304623,IFITM3P5)				yes		FALSE		3	trans-MR, mixed-MR, trans-coloc	no	no
MICB	MICB_Whole body fat-free mass	UKBPPP_2023	continuous-23101-both_sexes-irnt	Whole body fat-free mass	Whole body fat-free mass	0.0294263	0.00119359	3.36259e-134	0.0227514	0.00368659	6.76945e-10	0.0287612	0.00198686	1.72519e-47	3.36259	-134	6.76945	-10	1.72519	-47	6_30503798_C_T	6_33014715_T_C					yes		FALSE		5	cis-MR, trans-MR, mixed-MR, cis-coloc, trans-coloc	no	no
MICB	MICB_Why stopped smoking	UKBPPP_2023	categorical-6157-both_sexes-3	Why stopped smoking	Why stopped smoking	-0.0551852	0.0080741	8.20927e-12	-0.0727547	0.0159755	5.25967e-06	-0.0525967	0.0158273	0.000890005	8.20927	-12	5.25967	-6	8.90005	-4		6_25724890_T_TCAAGGGATGA					yes		FALSE		3	trans-MR, mixed-MR, trans-coloc	no	no
MICB	MICB_Worked with paints, thinners or glues	UKBPPP_2023	categorical-22613-both_sexes-2	Worked with paints, thinners or glues	Worked with paints, thinners or glues	-0.0812549	0.0109539	1.19002e-13	-0.0461234	0.0153517	0.00266064	-0.0687608	0.0170164	5.32574e-05	1.19002	-13	2.66064	-3	5.32574	-5			8_9329732_A_G (ENSG00000298955,RNU6-526P,RNU6-1151P,ENSG00000253887,PPP1R3B-DT,ENSG00000254091,ENSG00000254237,ENSG00000249050,ENSG00000253252,ENSG00000306870)				yes		FALSE		2	trans-MR, mixed-MR	no	no
MICB	MICB_Worry too long after embarrassment	UKBPPP_2023	categorical-2000-both_sexes-2000	Worry too long after embarrassment	Worry too long after embarrassment	-0.0157844	0.00235503	2.04972e-11	-0.0129358	0.00399706	0.00121078	-0.0120356	0.00392544	0.00216901	2.04972	-11	1.21078	-3	2.16901	-3			22_41383967_G_T (TEF,ENSG00000298609,RNU6-495P,ENSG00000301754,ENSG00000273424,TOB2,ENSG00000289841,ENSG00000301767,ZC3H7B,PHF5A)				yes		FALSE		2	trans-MR, mixed-MR	no	no
MICB	MICB_Z96 Presence of other functional implants	UKBPPP_2023	icd10-Z96-both_sexes	Z96 Presence of other functional implants	Z96 Presence of other functional implants	0.0710143	0.00876558	5.42863e-16	0.0426156	0.0135593	0.00167285	0.0835184	0.0136625	9.78009e-10	5.42863	-16	1.67285	-3	9.78009	-10		6_30254820_G_A					yes		FALSE		2	trans-MR, trans-coloc	no	no
MICB	MICB_albuterol	UKBPPP_2023	prescriptions-albuterol-both_sexes	albuterol	albuterol	0.0359893	0.00516447	3.20028e-12	0.0307803	0.0161875	0.0572385	0.0397184	0.00822967	1.39132e-06	3.20028	-12	5.72385	-2	1.39132	-6				no			yes		FALSE		1	cis-MR	no	no
MICB	MICB_aminoglycoside antibiotic|dihydrofolate reductase inhibitor|antibiotic	UKBPPP_2023	prescriptions-aminoglycoside_antibiotic|dihydrofolate_reductase_inhibitor|antibiotic-both_sexes	aminoglycoside antibiotic|dihydrofolate reductase inhibitor|antibiotic	aminoglycoside antibiotic|dihydrofolate reductase inhibitor|antibiotic	-0.0582417	0.00652961	4.67906e-19	-0.0600151	0.0119322	4.91261e-07	-0.0599175	0.0119451	5.2735e-07	4.67906	-19	4.91261	-7	5.2735	-7		6_27228383_CA_C					yes		FALSE		2	trans-MR, trans-coloc	no	no
MICB	MICB_amoxicillin	UKBPPP_2023	prescriptions-amoxicillin-both_sexes	amoxicillin	amoxicillin	-0.0335221	0.00477656	2.24982e-12	-0.0413595	0.00802419	2.54515e-07	-0.0461076	0.00756961	1.12104e-09	2.24982	-12	2.54515	-7	1.12104	-9							yes		FALSE		2	trans-MR, mixed-MR	no	no
MICB	MICB_anti-inflammatory	UKBPPP_2023	prescriptions-anti-inflammatory-both_sexes	anti-inflammatory	anti-inflammatory	-0.168738	0.024995	1.46951e-11	-0.230621	0.102554	0.0245264	-0.140805	0.0396571	0.00038441	1.46951	-11	2.45264	-2	3.8441	-4				no			yes		FALSE		1	cis-MR	no	no
MICB	MICB_anti-metabolite	UKBPPP_2023	prescriptions-anti-metabolite-both_sexes	anti-metabolite	anti-metabolite	-0.145657	0.0220379	3.85978e-11	-0.162434	0.0931708	0.0812639	-0.120589	0.0349755	0.000565121	3.85978	-11	8.12639	-2	5.65121	-4				no			yes		FALSE		1	cis-MR	no	no
MICB	MICB_azathioprine	UKBPPP_2023	prescriptions-azathioprine-both_sexes	azathioprine	azathioprine	0.262722	0.0429807	9.80522e-10	0.25854	0.0652054	7.33931e-05	0.204373	0.0658993	0.00192676	9.80522	-10	7.33931	-5	1.92676	-3							yes		FALSE		1	trans-MR	no	no
MICB	MICB_beta2-agonist|beta blocker|asthma	UKBPPP_2023	prescriptions-beta2-agonist|beta_blocker|asthma-both_sexes	beta2-agonist|beta blocker|asthma	beta2-agonist|beta blocker|asthma	0.0990754	0.0158405	3.98631e-10	0.101607	0.0355048	0.00421283	0.0934527	0.0233781	6.40304e-05	3.98631	-10	4.21283	-3	6.40304	-5				no			yes		FALSE		1	cis-MR	no	no
MICB	MICB_c("CHEBI_5931", "EFO_0000400")	SUN_2018	FINNGEN_R5_KELA_DIAB_INSUL	"Diabetes, insuline treatment (Kela reimbursement)"	"Diabetes, insuline treatment (Kela reimbursement)"	-0.102396	0.0160775	1.90426e-10	-0.0792696	0.0398806	0.046848	-0.0881837	0.0207839	2.20666e-05	1.9043	-10	4.6848	-2	2.2067	-5							yes		FALSE		1	mixed-MR	no	no
MICB	MICB_c("EFO_0001069", "EFO_0000589", "EFO_0001379")	SUN_2018	FINNGEN_R5_E4_ENDONUTRMET	"Endocrine, nutritional and metabolic diseases"	"Endocrine, nutritional and metabolic diseases"	-0.0702861	0.0101942	5.39602e-12	-0.0678155	0.0275763	0.0139247	-0.0628612	0.0144423	1.34538e-05	5.396	-12	1.3925	-2	1.3454	-5							yes		FALSE		1	mixed-MR	no	no
MICB	MICB_c("EFO_0001359", "EFO_0009518")	SUN_2018	FINNGEN_R5_E4_DM1OPTH, FINNGEN_R5_E4_DM1NASCOMP	Type 1 diabetes with ophthalmic complications	Type 1 diabetes with ophthalmic complications	-0.625652	0.0494417	1.05875e-36	-0.437773	0.102052	1.7892e-05	-0.612334	0.0608896	8.6027e-24	1.0588	-36	1.7892	-5	8.6027	-24							yes		TRUE		1	mixed-MR	no	no
MICB	MICB_c("EFO_0003767", "EFO_1000627")	SUN_2018	FINNGEN_R5_THYROID_DISORDER_IBD	"Disorders of thyroid, IBD co-morbidities"	"Disorders of thyroid, IBD co-morbidities"	-0.469032	0.0339797	2.43384e-43	-0.432386	0.124404	0.000509621	-0.468163	0.0556615	4.06912e-17	2.4338	-43	5.0962	-4	4.0691	-17							yes		FALSE	literature, rna_expression	1	mixed-MR	no	no
MICB	MICB_c("EFO_0009190", "EFO_0004283")	SUN_2018	FINNGEN_R5_E4_THYTOXGOITDIF	Thyrotoxicosis with diffuse goitre	Thyrotoxicosis with diffuse goitre	-0.315042	0.0456163	4.97327e-12	-0.314235	0.108888	0.00390338	-0.329656	0.0597455	3.43523e-08	4.9733	-12	3.9034	-3	3.4352	-8							yes		FALSE	literature	1	mixed-MR	no	no
MICB	MICB_c("EFO_0009546", "EFO_0003966")	SUN_2018	FINNGEN_R5_H7_EYE	Diseases of the eye and adnexa	Diseases of the eye and adnexa	-0.0620506	0.00998891	5.23325e-10	-0.0595584	0.0193624	0.00209805	-0.0481712	0.0113712	2.27301e-05	5.2333	-10	2.0981	-3	2.273	-5							yes	0.151983	FALSE	literature, genetic_association	1	mixed-MR	no	no
MICB	MICB_c("HP_0001259", "EFO_0001359")	SUN_2018	FINNGEN_R5_E4_DM1COMA	Type 1 diabetes with coma	Type 1 diabetes with coma	-0.483907	0.0580116	7.33149e-17	-0.753057	0.172305	1.23975e-05	-0.612063	0.0786181	6.95691e-15	7.3315	-17	1.2397	-5	6.9569	-15							yes		FALSE		1	mixed-MR	no	no
MICB	MICB_c("HP_0001943", "EFO_0000400")	SUN_2018	FINNGEN_R5_DM_HYPOGLYC	Diabetic hypoglycemia	Diabetic hypoglycemia	-0.268227	0.0341012	3.6731e-15	-0.376427	0.0853407	1.02952e-05	-0.302361	0.0483002	3.84884e-10	3.6731	-15	1.0295	-5	3.8488	-10							yes		FALSE		1	mixed-MR	no	no
MICB	MICB_c("HP_0001943", "EFO_0009658")	SUN_2018	FINNGEN_R5_E4_HYPODRUG	Drug-induced hypoglycaemia without coma	Drug-induced hypoglycaemia without coma	-0.740361	0.120442	7.89526e-10	-0.621279	0.350616	0.0764003	-0.75163	0.150628	6.03863e-07	7.8953	-10	7.64	-2	6.0386	-7							yes		FALSE		1	mixed-MR	no	no
MICB	MICB_c("HP_0002024", "EFO_0001060")	SUN_2018, SUHRE_2017	NEALE2_20002_1456	Malabsorption/coeliac disease | non-cancer illness code, self-reported	Malabsorption/coeliac disease | non-cancer illness code, self-reported	-1.0958	0.0879761	1.30197e-35	-0.121071	0.154924	0.434518	-1.08967	0.159606	8.6556e-12	1.302	-35	4.3452	-1	8.6556	-12							yes		TRUE		2	cis-MR, mixed-MR	no	no
MICB	MICB_c("MONDO_0000065", "EFO_0010977")	SUN_2018	FINNGEN_R5_DM_COMORB_EXMORE	Diabetes-related co-morbidities/complications (more controls excluded)	Diabetes-related co-morbidities/complications (more controls excluded)	-0.0774651	0.011773	4.70837e-11	-0.121289	0.0284733	2.04657e-05	-0.0776154	0.01644	2.34528e-06	4.7084	-11	2.0466	-5	2.3453	-6							yes		FALSE		1	mixed-MR	no	no
MICB	MICB_carbimazole	UKBPPP_2023	prescriptions-carbimazole-both_sexes	carbimazole	carbimazole	0.515982	0.0438251	5.33502e-32	0.425468	0.0901285	2.35056e-06	0.560063	0.0900856	5.067e-10	5.33502	-32	2.35056	-6	5.067	-10		6_29797026_G_A					yes		FALSE		2	trans-MR, trans-coloc	no	no
MICB	MICB_cetirizine	UKBPPP_2023	prescriptions-cetirizine-both_sexes	cetirizine	cetirizine	0.0273782	0.00424802	1.15658e-10	0.0243252	0.00644295	0.000159706	0.0226257	0.00643656	0.000439447	1.15658	-10	1.59706	-4	4.39447	-4							yes		FALSE		1	mixed-MR	no	no
MICB	MICB_character(0)	SUN_2018, SUHRE_2017	NEALE2_30260_raw, NEALE2_2986, FINNGEN_R5_K11_REIMB_202, NEALE2_30270_raw, SAIGE_250_23, NEALE2_2473	Mean reticulocyte volume	Mean reticulocyte volume	-0.282423	0.0223519	1.34906e-36	-0.400624	0.104639	0.000128852	-0.329151	0.0471233	2.851e-12	1.3491	-36	1.2885	-4	2.851	-12							yes		TRUE		1	mixed-MR	no	no
MICB	MICB_corticosteroid|aminoglycoside antibiotic|antibiotic	UKBPPP_2023	prescriptions-corticosteroid|aminoglycoside_antibiotic|antibiotic-both_sexes	corticosteroid|aminoglycoside antibiotic|antibiotic	corticosteroid|aminoglycoside antibiotic|antibiotic	-0.0589739	0.00547253	4.4524e-27	-0.0539817	0.0115271	2.82697e-06	-0.0686764	0.0115804	3.0216e-09	4.4524	-27	2.82697	-6	3.0216	-9	6_30503798_C_T	6_26328125_T_C	6_26328125_T_C (ENSG00000300412,ENSG00000287050,H3C9P,BTN3A2,H4C8,ENSG00000289447,BTN2A2,H2BC10,ENSG00000290789,H2AC10P)				yes		FALSE		5	cis-MR, trans-MR, mixed-MR, cis-coloc, trans-coloc	no	no
MICB	MICB_dexamethasone/acetic acid/neomycin	UKBPPP_2023	prescriptions-dexamethasone_acetic_acid_neomycin-both_sexes	dexamethasone/acetic acid/neomycin	dexamethasone/acetic acid/neomycin	-0.0589737	0.00547253	4.45382e-27	-0.0539817	0.0115272	2.82718e-06	-0.0686764	0.0115805	3.02265e-09	4.45382	-27	2.82718	-6	3.02265	-9	6_30503798_C_T	6_26328125_T_C	6_26328125_T_C (ENSG00000300412,ENSG00000287050,H3C9P,BTN3A2,H4C8,ENSG00000289447,BTN2A2,H2BC10,ENSG00000290789,H2AC10P)				yes		FALSE		5	cis-MR, trans-MR, mixed-MR, cis-coloc, trans-coloc	no	no
MICB	MICB_erythromycin	UKBPPP_2023	prescriptions-erythromycin-both_sexes	erythromycin	erythromycin	-0.0808089	0.00783013	5.70769e-25	-0.0964694	0.0114241	0	-0.0839822	0.0128198	5.71704e-11	5.70769	-25	3.05622	-17	5.71704	-11		6_29797026_G_A					yes		FALSE		3	trans-MR, mixed-MR, trans-coloc	no	no
MICB	MICB_finasteride	UKBPPP_2023	prescriptions-finasteride-both_sexes	finasteride	finasteride	-0.123158	0.0123093	1.44439e-23	-0.0830557	0.0174722	1.99829e-06	-0.10628	0.0194219	4.44602e-08	1.44439	-23	1.99829	-6	4.44602	-8		6_25544645_A_C					yes		FALSE		3	trans-MR, mixed-MR, trans-coloc	no	no
MICB	MICB_fluticasone	UKBPPP_2023	prescriptions-fluticasone-both_sexes	fluticasone	fluticasone	-0.0916314	0.0127576	6.84435e-13	-0.0897609	0.0202874	9.66784e-06	-0.0797017	0.0204552	9.76354e-05	6.84435	-13	9.66784	-6	9.76354	-5		6_28238049_G_A					yes		FALSE		3	trans-MR, mixed-MR, trans-coloc	no	no
MICB	MICB_folic acid	UKBPPP_2023	prescriptions-folic_acid-both_sexes	folic acid	folic acid	0.128164	0.0168522	2.84457e-14	0.0788978	0.0312028	0.0114534	0.124752	0.0279511	8.07412e-06	2.84457	-14	1.14534	-2	8.07412	-6		6_26774738_G_A					yes		FALSE		2	trans-MR, trans-coloc	no	no
MICB	MICB_histamine H1 antagonist|antihistamine	UKBPPP_2023	prescriptions-histamine_H1_antagonist|antihistamine-both_sexes	histamine H1 antagonist|antihistamine	histamine H1 antagonist|antihistamine	0.0272207	0.00382614	1.12399e-12	0.0183308	0.00607246	0.00253881	0.0201215	0.00595995	0.000735174	1.12399	-12	2.53881	-3	7.35174	-4							yes		FALSE		1	mixed-MR	no	no
MICB	MICB_hydroxocobalamin	UKBPPP_2023	prescriptions-hydroxocobalamin-both_sexes	hydroxocobalamin	hydroxocobalamin	0.138213	0.0131069	5.35295e-26	0.0594822	0.0205652	0.0038235	0.0761165	0.0202393	0.000169351	5.35295	-26	3.8235	-3	1.69351	-4		6_32997412_CT_C					yes		FALSE		3	trans-MR, mixed-MR, trans-coloc	no	no
MICB	MICB_hydroxyzine	UKBPPP_2023	prescriptions-hydroxyzine-both_sexes	hydroxyzine	hydroxyzine	0.0912542	0.0134517	1.17018e-11	0.0826785	0.0209261	7.78314e-05	0.0923336	0.0206981	8.15914e-06	1.17018	-11	7.78314	-5	8.15914	-6							yes		FALSE		1	mixed-MR	no	no
MICB	MICB_immunosupressant|Rheumatoid arthritis	UKBPPP_2023	prescriptions-immunosupressant|Rheumatoid_arthritis-both_sexes	immunosupressant|Rheumatoid arthritis	immunosupressant|Rheumatoid arthritis	0.262721	0.0429807	9.80629e-10	0.258537	0.0652058	7.34152e-05	0.204373	0.0658994	0.0019268	9.80629	-10	7.34152	-5	1.9268	-3							yes		FALSE		1	trans-MR	no	no
MICB	MICB_insulin aspart	UKBPPP_2023	prescriptions-insulin_aspart-both_sexes	insulin aspart	insulin aspart	0.258796	0.0236772	8.26892e-28	0.126582	0.0516677	0.0142888	0.262911	0.0436672	1.73568e-09	8.26892	-28	1.42888	-2	1.73568	-9	6_30503798_C_T	6_29756203_CTCTGTA_C					yes		FALSE		5	cis-MR, trans-MR, mixed-MR, cis-coloc, trans-coloc	no	no
MICB	MICB_insulin glargine	UKBPPP_2023	prescriptions-insulin_glargine-both_sexes	insulin glargine	insulin glargine	0.191212	0.0273728	2.83913e-12	0.0901237	0.0577312	0.118502	0.183388	0.0470828	9.81955e-05	2.83913	-12	1.18502	-1	9.81955	-5		6_30078221_A_C					yes		FALSE		2	mixed-MR, trans-coloc	no	no
MICB	MICB_lansoprazole	UKBPPP_2023	prescriptions-lansoprazole-both_sexes	lansoprazole	lansoprazole	-0.0392215	0.00366014	8.57754e-27	-0.0361664	0.00634331	1.18762e-08	-0.036324	0.00605401	1.97327e-09	8.57754	-27	1.18762	-8	1.97327	-9		6_28540318_C_T					yes		FALSE		3	trans-MR, mixed-MR, trans-coloc	no	no
MICB	MICB_levothyroxine	UKBPPP_2023	prescriptions-levothyroxine-both_sexes	levothyroxine	levothyroxine	0.112343	0.00715248	1.35721e-55	0.0765747	0.026636	0.00404209	0.175985	0.0180808	2.17602e-22	1.35721	-55	4.04209	-3	2.17602	-22	6_30503798_C_T	6_25317524_T_C	6_25317524_T_C (Y_RNA,CARMIL1,HNRNPA3P17,RPL21P68,RNU6-987P,KATNBL1P5,ENSG00000219681,CMAHP,UBE2D3P5,CANT1P1)				yes		FALSE		5	cis-MR, trans-MR, mixed-MR, cis-coloc, trans-coloc	no	no
MICB	MICB_long-acting insulin analog|diabetes	UKBPPP_2023	prescriptions-long-acting_insulin_analog|diabetes-both_sexes	long-acting insulin analog|diabetes	long-acting insulin analog|diabetes	0.191211	0.0273728	2.83964e-12	0.0901239	0.0577312	0.118501	0.183388	0.0470827	9.81957e-05	2.83964	-12	1.18501	-1	9.81957	-5		6_30078221_A_C					yes		FALSE		2	mixed-MR, trans-coloc	no	no
MICB	MICB_lymecycline	UKBPPP_2023	prescriptions-lymecycline-both_sexes	lymecycline	lymecycline	-0.154981	0.0143814	4.44829e-27	-0.14305	0.0239498	2.33079e-09	-0.155163	0.0248266	4.10783e-10	4.44829	-27	2.33079	-9	4.10783	-10	6_32009716_C_T	6_32894143_A_G					yes		FALSE		5	cis-MR, trans-MR, mixed-MR, cis-coloc, trans-coloc	no	no
MICB	MICB_macrolide antibiotic|antibiotic	UKBPPP_2023	prescriptions-macrolide_antibiotic|antibiotic-both_sexes	macrolide antibiotic|antibiotic	macrolide antibiotic|antibiotic	-0.0413006	0.00379535	1.40585e-27	-0.0271154	0.00672778	5.56906e-05	-0.0244465	0.00665169	0.000237631	1.40585	-27	5.56906	-5	2.37631	-4		6_29797026_G_A					yes		FALSE		3	trans-MR, mixed-MR, trans-coloc	no	no
MICB	MICB_methimazole pro-drug|thyroperoxidase inhibitor|methimazole|anti-thyroid	UKBPPP_2023	prescriptions-methimazole_pro-drug|thyroperoxidase_inhibitor|methimazole|anti-thyroid-both_sexes	methimazole pro-drug|thyroperoxidase inhibitor|methimazole|anti-thyroid	methimazole pro-drug|thyroperoxidase inhibitor|methimazole|anti-thyroid	0.515982	0.0438252	5.33705e-32	0.425467	0.0901286	2.35068e-06	0.560063	0.090086	5.06813e-10	5.33705	-32	2.35068	-6	5.06813	-10		6_29797026_G_A					yes		FALSE		2	trans-MR, trans-coloc	no	no
MICB	MICB_methotrexate	UKBPPP_2023	prescriptions-methotrexate-both_sexes	methotrexate	methotrexate	-0.145657	0.0220379	3.85978e-11	-0.162434	0.0931708	0.0812639	-0.120589	0.0349755	0.000565121	3.85978	-11	8.12639	-2	5.65121	-4				no			yes		FALSE		1	cis-MR	no	no
MICB	MICB_oxybutynin	UKBPPP_2023	prescriptions-oxybutynin-both_sexes	oxybutynin	oxybutynin	-0.113649	0.0170779	2.83799e-11	-0.153363	0.0249165	7.50506e-10	-0.148444	0.0269662	3.69528e-08	2.83799	-11	7.50506	-10	3.69528	-8							yes		FALSE		2	trans-MR, mixed-MR	no	no
MICB	MICB_oxytetracycline	UKBPPP_2023	prescriptions-oxytetracycline-both_sexes	oxytetracycline	oxytetracycline	-0.0639826	0.00651712	9.45602e-23	-0.0469236	0.0122232	0.000123585	-0.0303456	0.011479	0.0082037	9.45602	-23	1.23585	-4	8.2037	-3		6_33011373_G_C					yes		FALSE		3	trans-MR, mixed-MR, trans-coloc	no	no
MICB	MICB_proton pump inhibitor|PPI	UKBPPP_2023	prescriptions-proton_pump_inhibitor|PPI-both_sexes	proton pump inhibitor|PPI	proton pump inhibitor|PPI	-0.0493502	0.00520358	2.4499e-21	-0.0557984	0.00884631	2.8352e-10	-0.0554582	0.00808193	6.79053e-12	2.4499	-21	2.8352	-10	6.79053	-12		6_28540318_C_T					yes		FALSE		3	trans-MR, mixed-MR, trans-coloc	no	no
MICB	MICB_ranitidine	UKBPPP_2023	prescriptions-ranitidine-both_sexes	ranitidine	ranitidine	-0.0647994	0.0100333	1.05801e-10	-0.0859297	0.0168493	3.39868e-07	-0.0931472	0.0170361	4.56096e-08	1.05801	-10	3.39868	-7	4.56096	-8		6_25494728_G_C	6_25494728_G_C (ENSG00000294657,CMAHP,ENSG00000302766,RNU6-987P,ENSG00000286933,SCGN,PRELID1P2,Y_RNA,CARMIL1,ENSG00000308153)				yes		FALSE		2	trans-MR, trans-coloc	no	no
MICB	MICB_salicylic acid	UKBPPP_2023	prescriptions-salicylic_acid-both_sexes	salicylic acid	salicylic acid	-0.0982912	0.0159548	7.24751e-10	-0.111967	0.0311472	0.000324672	-0.0776932	0.0298615	0.00927398	7.24751	-10	3.24672	-4	9.27398	-3		6_25586199_G_A	6_25586199_G_A (ENSG00000302766,ENSG00000286933,SCGN,ENSG00000294657,PRELID1P2,ENSG00000308153,CMAHP,H2AC1,H2BC1,H2BC2P)				yes		FALSE		2	mixed-MR, trans-coloc	no	no
MICB	MICB_salmeterol	UKBPPP_2023	prescriptions-salmeterol-both_sexes	salmeterol	salmeterol	0.0990754	0.0158405	3.98631e-10	0.101607	0.0355048	0.00421283	0.0934527	0.0233781	6.40304e-05	3.98631	-10	4.21283	-3	6.40304	-5				no			yes		FALSE		1	cis-MR	no	no
MICB	MICB_selective alpha1-antagonist|alpha blocker	UKBPPP_2023	prescriptions-selective_alpha1-antagonist|alpha_blocker-both_sexes	selective alpha1-antagonist|alpha blocker	selective alpha1-antagonist|alpha blocker	-0.11924	0.012919	2.711e-20	-0.12287	0.0200799	9.414e-10	-0.130868	0.022331	4.61801e-09	2.711	-20	9.414	-10	4.61801	-9		6_25544645_A_C					yes		FALSE		3	trans-MR, mixed-MR, trans-coloc	no	no
MICB	MICB_selective beta1 antagonist|beta blocker	UKBPPP_2023	prescriptions-selective_beta1_antagonist|beta_blocker-both_sexes	selective beta1 antagonist|beta blocker	selective beta1 antagonist|beta blocker	-0.0506295	0.00793364	1.75216e-10	-0.074994	0.015241	8.62997e-07	-0.0627539	0.0122221	2.82964e-07	1.75216	-10	8.62997	-7	2.82964	-7		12_112459036_A_AG	12_112459036_A_AG (ENSG00000305447,PTPN11,ENSG00000305463,RPL6,ENSG00000305485,HECTD4,ENSG00000304788,ENSG00000300851,ENSG00000257658,RPL7AP60)				yes		FALSE		2	trans-MR, trans-coloc	no	no
MICB	MICB_selective histamine H1 inverse agonist|antihistamine	UKBPPP_2023	prescriptions-selective_histamine_H1_inverse_agonist|antihistamine-both_sexes	selective histamine H1 inverse agonist|antihistamine	selective histamine H1 inverse agonist|antihistamine	0.0912547	0.0134517	1.16988e-11	0.082679	0.0209261	7.78242e-05	0.0923336	0.0206982	8.15938e-06	1.16988	-11	7.78242	-5	8.15938	-6							yes		FALSE		1	mixed-MR	no	no
MICB	MICB_severe traumatic brain injury, does not include concussion	UKBPPP_2023	TRAUMBRAIN_NONCONCUS	severe traumatic brain injury, does not include concussion	severe traumatic brain injury, does not include concussion	-0.0550095	0.00848545	9.00361e-11	-0.0519738	0.0150536	0.000555232	-0.0330353	0.0144094	0.0218697	9.00361	-11	5.55232	-4	2.18697	-2							yes		FALSE		1	mixed-MR	no	no
MICB	MICB_short-acting insulin analog|diabetes	UKBPPP_2023	prescriptions-short-acting_insulin_analog|diabetes-both_sexes	short-acting insulin analog|diabetes	short-acting insulin analog|diabetes	0.258796	0.0236772	8.26806e-28	0.126582	0.0516677	0.0142889	0.262911	0.0436667	1.73486e-09	8.26806	-28	1.42889	-2	1.73486	-9	6_30503798_C_T	6_29756203_CTCTGTA_C					yes		FALSE		5	cis-MR, trans-MR, mixed-MR, cis-coloc, trans-coloc	no	no
MICB	MICB_sulfasalazine	UKBPPP_2023	prescriptions-sulfasalazine-both_sexes	sulfasalazine	sulfasalazine	-0.168738	0.024995	1.46951e-11	-0.230621	0.102554	0.0245264	-0.140805	0.0396571	0.00038441	1.46951	-11	2.45264	-2	3.8441	-4				no			yes		FALSE		1	cis-MR	no	no
MICB	MICB_tamsulosin	UKBPPP_2023	prescriptions-tamsulosin-both_sexes	tamsulosin	tamsulosin	-0.119228	0.0129189	2.73254e-20	-0.12288	0.0200768	9.33006e-10	-0.130866	0.0223258	4.58252e-09	2.73254	-20	9.33006	-10	4.58252	-9		6_25544645_A_C					yes		FALSE		3	trans-MR, mixed-MR, trans-coloc	no	no
MICB	MICB_tetracycline antibiotic|antibiotic	UKBPPP_2023	prescriptions-tetracycline_antibiotic|antibiotic-both_sexes	tetracycline antibiotic|antibiotic	tetracycline antibiotic|antibiotic	-0.0614391	0.0067409	7.9131e-20	-0.0740789	0.0115397	1.36714e-10	-0.0658484	0.0111978	4.09045e-09	7.9131	-20	1.36714	-10	4.09045	-9		6_28238049_G_A					yes		FALSE		2	trans-MR, trans-coloc	no	no
MICB	MICB_thyroid hormone	UKBPPP_2023	prescriptions-thyroid_hormone-both_sexes	thyroid hormone	thyroid hormone	0.112343	0.00715248	1.35724e-55	0.0765747	0.026636	0.00404209	0.175985	0.0180808	2.17606e-22	1.35724	-55	4.04209	-3	2.17606	-22	6_30503798_C_T	6_25317524_T_C	6_25317524_T_C (Y_RNA,CARMIL1,HNRNPA3P17,RPL21P68,RNU6-987P,KATNBL1P5,ENSG00000219681,CMAHP,UBE2D3P5,CANT1P1)				yes		FALSE		5	cis-MR, trans-MR, mixed-MR, cis-coloc, trans-coloc	no	no
MICB	MICB_vitamin B12	UKBPPP_2023	prescriptions-vitamin_B12-both_sexes	vitamin B12	vitamin B12	0.138213	0.0131069	5.353e-26	0.0594822	0.0205652	0.0038235	0.0761165	0.0202393	0.000169351	5.353	-26	3.8235	-3	1.69351	-4		6_32997412_CT_C					yes		FALSE		3	trans-MR, mixed-MR, trans-coloc	no	no
MICOS10	MICOS10_D008078	SUN_2018	GCST90002412	Low density lipoprotein cholesterol levels	Cholesterol, LDL	0.0149278	0.00178329	5.71775e-17	0.0169888	0.00262797	1.01573e-10	0.0165426	0.00160485	6.49414e-25	5.7178	-17	1.0157	-10	6.4941	-25							no		FALSE		1	trans-MR	no	no
MICOS10	MICOS10_D015519	SUN_2018	GCST006979	Heel bone mineral density	Bone Density	-0.0140222	0.00172414	4.19268e-16	-0.0178018	0.00262845	1.2635e-11	-0.0140662	0.00152687	3.18735e-20	4.1927	-16	1.2635	-11	3.1873	-20		17:28367840:G:A					no	0.114798	FALSE	genetic_association	2	trans-MR, trans-coloc	no	no
MICOS10	MICOS10_D050723	SUN_2018	GCST006980	Fractures	Fractures, Bone	6.04708	0.690903	2.0882e-18	2.24203	2.50157	0.37012	5.14676	0.936697	3.91623e-08	2.0882	-18	3.7012	-1	3.9162	-8							no		FALSE		1	trans-MR	no	no
MIF	MIF_D000740	UKBPPP_2023	GCST90002390, GCST90002322, GCST90002391	Mean corpuscular hemoglobin	Anemia	-0.170262	0.0218349	6.30381e-15	0.252051	0.406118	0.534839	-0.100724	0.032768	0.00211324	6.30381	-15	5.34839	-1	2.11324	-3		1_199043349_A_C	1_199043349_A_C (LINC01222,LINC01221,ENSG00000286541,ENSG00000225172,ENSG00000227747,LINC02789,MIR181A1HG,MIR181A1,MIR181B1,ENSG00000304925)				no		TRUE		2	trans-MR, trans-coloc	no	yes
MIF	MIF_D001791	UKBPPP_2023	GCST004603, GCST90002402, GCST90002357, GCST004607, GCST90002400, GCST90002395, GCST004599, GCST90002346	Platelet count	Blood Platelet Disorders	1.02021	0.0581675	7.19685e-69	0.481309	0.885217	0.586635	1.24922	0.109597	4.26351e-30	7.19685	-69	5.86635	-1	4.26351	-30		3_56815721_T_C	3_56815721_T_C (ENSG00000298507,ARHGEF3,ENSG00000296096,ARHGEF3-AS1,TASOR,ENSG00000307053,SPATA12,CCDC66,ENSG00000272202,ENSG00000297895)				no		TRUE		3	trans-MR, mixed-MR, trans-coloc	no	yes
MIF	MIF_D004700	OLLI_2017, UKBPPP_2023	GCST90025958, GCST90012110, GCST90012111, GCST90012108, GCST90012109	Sex hormone-binding globulin levels	Endocrine System Diseases	0.143262	0.0152592	6.08259e-21							6.0826	-21					22:23924860:C:T, 22:23924767:A:C			no			no	0.901945	TRUE	genetic_association	2	cis-MR, cis-coloc	no	yes
MIF	MIF_D004802	UKBPPP_2023	GCST90002298	Eosinophil counts	Eosinophilia	0.215021	0.023191	1.83116e-20	-0.185293	0.406498	0.648514	0.10535	0.0312672	0.000753442	1.83116	-20	6.48514	-1	7.53442	-4		3_18269920_G_A	3_18269920_G_A (ENSG00000301777,ENSG00000299172,ENSG00000299156,ENSG00000272477,SATB1,SATB1-AS1,RAD23BP1,ENSG00000226238,PDCL3P3,PP1P)				no		FALSE		2	trans-MR, trans-coloc	no	yes
MIF	MIF_D006402	UKBPPP_2023	GCST90002292, GCST90002379	Basophil count	Hematologic Diseases	0.148313	0.017229	7.4147e-18	-0.00404356	0.177959	0.981872	0.140543	0.0261214	7.43339e-08	7.4147	-18	9.81872	-1	7.43339	-8		8_105569300_A_T	8_105569300_A_T (ENSG00000254141,ENSG00000253420,RPL12P24,ENSG00000294727,ZFPM2,ENSG00000253526,ENSG00000243171,Y_RNA,TMCC1P1,LINC03084)				no		TRUE		2	trans-MR, trans-coloc	no	yes
MIF	MIF_D007249	UKBPPP_2023, OLLI_2017	GCST004423	Macrophage Migration Inhibitory Factor levels	Inflammation	1.28909	0.193346	2.60634e-11	1.82083	0.454453	6.15875e-05	1.36256	0.208359	6.17281e-11	2.60634	-11	6.15875	-5	6.17281	-11	22:23908608:C:G			no		0.25	no		TRUE		2	cis-MR, cis-coloc	yes	no
MIF	MIF_D007960	UKBPPP_2023	GCST004634, GCST004631	Basophil percentage of granulocytes	Leukocyte Disorders	0.18054	0.0253894	1.15329e-12	0.129298	0.199551	0.51702	0.148227	0.0349392	2.21107e-05	1.15329	-12	5.1702	-1	2.21107	-5		11_180258_T_C, 1_199043349_A_C	1_199043349_A_C (LINC01222,LINC01221,ENSG00000286541,ENSG00000225172,ENSG00000227747,LINC02789,MIR181A1HG,MIR181A1,MIR181B1,ENSG00000304925)				no		TRUE		2	trans-MR, trans-coloc	no	yes
MIF	MIF_D007970	UKBPPP_2023	GCST90002374, GCST004618, GCST90002407	White blood cell count	Leukopenia	0.16099	0.0188441	1.30475e-17	0.0341448	0.224876	0.879315	0.163878	0.0244056	1.88367e-11	1.30475	-17	8.79315	-1	1.88367	-11		12_111388673_A_AAATT	12_111388673_A_AAATT (HSPA8P14,ENSG00000294281,ENSG00000299832,SH2B3,PHETA1,LINC02356,RNA5SP373,ENSG00000304623,MIR6760,U7)				no		TRUE		3	trans-MR, mixed-MR, trans-coloc	no	yes
MIF	MIF_D008107	OLLI_2017	GCST90013405	Liver enzyme levels (alanine transaminase)	Liver Diseases	0.0197749	0.00307415	1.25411e-10							1.2541	-10								no			no		FALSE		1	cis-MR	no	yes
MIF	MIF_D008232	UKBPPP_2023	GCST90002340, GCST004625	Monocyte count	Lymphoproliferative Disorders	0.143203	0.0176132	4.27815e-16	0.259693	0.186875	0.164633	0.122078	0.0245152	6.36913e-07	4.27815	-16	1.64633	-1	6.36913	-7		12_111388673_A_AAATT	12_111388673_A_AAATT (HSPA8P14,ENSG00000294281,ENSG00000299832,SH2B3,PHETA1,LINC02356,RNA5SP373,ENSG00000304623,MIR6760,U7)				no	0.566337	TRUE	genetic_association	2	trans-MR, trans-coloc	no	yes
MIF	MIF_D045262	UKBPPP_2023	GCST004612, GCST90002405, GCST90002385	High light scatter reticulocyte percentage of red cells	Reticulocytosis	-0.176234	0.0256738	6.68031e-12	-0.0562708	0.440143	0.898271	-0.181966	0.0404943	7.00231e-06	6.68031	-12	8.98271	-1	7.00231	-6		12_111388673_A_AAATT, 3_56815721_T_C	12_111388673_A_AAATT (HSPA8P14,ENSG00000294281,ENSG00000299832,SH2B3,PHETA1,LINC02356,RNA5SP373,ENSG00000304623,MIR6760,U7), 3_56815721_T_C (ENSG00000298507,ARHGEF3,ENSG00000296096,ARHGEF3-AS1,TASOR,ENSG00000307053,SPATA12,CCDC66,ENSG00000272202,ENSG00000297895)				no		TRUE		2	trans-MR, trans-coloc	no	yes
MIF	MIF_EFO_0002950	UKBPPP_2023	icd10-Z34-both_sexes	Z34 Supervision of normal pregnancy	Z34 Supervision of normal pregnancy	1.42201	0.215124	3.8376e-11	-1.60152	1.66432	0.335914	1.13419	0.333846	0.000680423	3.8376	-11	3.35914	-1	6.80423	-4		12_111388673_A_AAATT	12_111388673_A_AAATT (HSPA8P14,ENSG00000294281,ENSG00000299832,SH2B3,PHETA1,LINC02356,RNA5SP373,ENSG00000304623,MIR6760,U7)				no		FALSE		2	trans-MR, trans-coloc	no	yes
MIF	MIF_EFO_0004305	UKBPPP_2023	continuous-30010-both_sexes-irnt	Red blood cell (erythrocyte) count	Red blood cell (erythrocyte) count	0.171254	0.0205156	6.97349e-17	-0.222586	0.326468	0.495365	0.146314	0.0289861	4.47069e-07	6.97349	-17	4.95365	-1	4.47069	-7		12_111388673_A_AAATT	12_111388673_A_AAATT (HSPA8P14,ENSG00000294281,ENSG00000299832,SH2B3,PHETA1,LINC02356,RNA5SP373,ENSG00000304623,MIR6760,U7)				no		FALSE		2	trans-MR, trans-coloc	no	yes
MIF	MIF_EFO_0004528	UKBPPP_2023	continuous-30060-both_sexes-irnt	Mean corpuscular haemoglobin concentration	Mean corpuscular haemoglobin concentration	0.149633	0.0187993	1.72728e-15	0.181338	0.124457	0.145106	0.0829268	0.0266137	0.00183354	1.72728	-15	1.45106	-1	1.83354	-3			19_16086510_T_C (ENSG00000279198,TPM4,ENSG00000298816,ENSG00000267373,ENSG00000298790,RAB8A,OR1AB1P,ENSG00000277766,SNX33P1,LINC00905)				no		FALSE		1	trans-MR	no	yes
MIF	MIF_EFO_0004533	UKBPPP_2023	biomarkers-30610-both_sexes-irnt	Alkaline phosphatase	Alkaline phosphatase	0.150244	0.0185683	5.89829e-16	0.10367	0.0746183	0.164729	0.172002	0.0226486	3.09309e-14	5.89829	-16	1.64729	-1	3.09309	-14	22_24010332_C_A			no			no	0.899168	FALSE	literature, genetic_association	2	cis-MR, cis-coloc	no	yes
MIF	MIF_EFO_0004570	UKBPPP_2023	biomarkers-30840-both_sexes-irnt	Total bilirubin	Total bilirubin	-0.163831	0.0253236	9.8322e-11	-0.323455	0.331805	0.329643	-0.0571927	0.0355486	0.107648	9.8322	-11	3.29643	-1	1.07648	-1		12_111388673_A_AAATT	12_111388673_A_AAATT (HSPA8P14,ENSG00000294281,ENSG00000299832,SH2B3,PHETA1,LINC02356,RNA5SP373,ENSG00000304623,MIR6760,U7)				no	0.422091	FALSE	genetic_association	2	trans-MR, trans-coloc	no	yes
MIF	MIF_EFO_0004833	UKBPPP_2023	continuous-30140-both_sexes-irnt	Neutrophill count	Neutrophill count	0.221858	0.0284208	5.89397e-15	-0.286872	0.255379	0.261301	0.0246926	0.0292793	0.399036	5.89397	-15	2.61301	-1	3.99036	-1	22_24010332_C_A	8_105569300_A_T	8_105569300_A_T (ENSG00000254141,ENSG00000253420,RPL12P24,ENSG00000294727,ZFPM2,ENSG00000253526,ENSG00000243171,Y_RNA,TMCC1P1,LINC03084)				no	0.857294	FALSE	genetic_association	4	cis-MR, trans-MR, cis-coloc, trans-coloc	no	yes
MIF	MIF_EFO_0004842	UKBPPP_2023	continuous-30150-both_sexes-irnt	Eosinophill count	Eosinophill count	0.185048	0.0246189	5.62664e-14	-0.51667	0.608596	0.395906	0.147178	0.0332023	9.30382e-06	5.62664	-14	3.95906	-1	9.30382	-6		3_18269920_G_A	3_18269920_G_A (ENSG00000301777,ENSG00000299172,ENSG00000299156,ENSG00000272477,SATB1,SATB1-AS1,RAD23BP1,ENSG00000226238,PDCL3P3,PP1P)				no		FALSE		2	trans-MR, trans-coloc	no	yes
MIF	MIF_EFO_0007984	UKBPPP_2023	continuous-30110-both_sexes-irnt	Platelet distribution width	Platelet distribution width	-0.547896	0.057447	1.46421e-21	-0.668483	0.828922	0.419984	-0.165732	0.0458874	0.000304175	1.46421	-21	4.19984	-1	3.04175	-4		8_105569300_A_T	8_105569300_A_T (ENSG00000254141,ENSG00000253420,RPL12P24,ENSG00000294727,ZFPM2,ENSG00000253526,ENSG00000243171,Y_RNA,TMCC1P1,LINC03084)				no		FALSE		2	trans-MR, trans-coloc	no	yes
MIF	MIF_EFO_0007985	UKBPPP_2023	continuous-30090-both_sexes-irnt	Platelet crit	Platelet crit	0.428265	0.0373513	1.95796e-30	-0.711186	0.965854	0.461531	0.429428	0.0456076	4.69936e-21	1.95796	-30	4.61531	-1	4.69936	-21		3_56815721_T_C	3_56815721_T_C (ENSG00000298507,ARHGEF3,ENSG00000296096,ARHGEF3-AS1,TASOR,ENSG00000307053,SPATA12,CCDC66,ENSG00000272202,ENSG00000297895)				no		FALSE		2	trans-MR, trans-coloc	no	yes
MIF	MIF_EFO_0007986	UKBPPP_2023	continuous-30250-both_sexes-irnt	Reticulocyte count	Reticulocyte count	-0.200966	0.0221968	1.3803e-19	-0.217238	0.481874	0.65212	-0.167829	0.0329376	3.48083e-07	1.3803	-19	6.5212	-1	3.48083	-7		3_56815721_T_C	3_56815721_T_C (ENSG00000298507,ARHGEF3,ENSG00000296096,ARHGEF3-AS1,TASOR,ENSG00000307053,SPATA12,CCDC66,ENSG00000272202,ENSG00000297895)				no		FALSE		2	trans-MR, trans-coloc	no	yes
MIF	MIF_EFO_0007993	UKBPPP_2023	continuous-30180-both_sexes-irnt	Lymphocyte percentage	Lymphocyte percentage	-0.168179	0.0240785	2.857e-12	0.276508	0.333989	0.407729	-0.0881466	0.0341821	0.00991623	2.857	-12	4.07729	-1	9.91623	-3		3_56815721_T_C	3_56815721_T_C (ENSG00000298507,ARHGEF3,ENSG00000296096,ARHGEF3-AS1,TASOR,ENSG00000307053,SPATA12,CCDC66,ENSG00000272202,ENSG00000297895)				no		FALSE		2	trans-MR, trans-coloc	no	yes
MIF	MIF_EFO_0009188	UKBPPP_2023	continuous-30070-both_sexes-irnt	Red blood cell (erythrocyte) distribution width	Red blood cell (erythrocyte) distribution width	-0.152288	0.0230962	4.29141e-11	-0.389192	0.267394	0.14553	-0.105587	0.0306477	0.000570695	4.29141	-11	1.4553	-1	5.70695	-4		3_18269920_G_A	3_18269920_G_A (ENSG00000301777,ENSG00000299172,ENSG00000299156,ENSG00000272477,SATB1,SATB1-AS1,RAD23BP1,ENSG00000226238,PDCL3P3,PP1P)				no		FALSE		2	trans-MR, trans-coloc	no	yes
MIF	MIF_EFO_0009682	UKBPPP_2023	icd10-O32-both_sexes	O32 Maternal care for known or suspected malpresentation of foetus	O32 Maternal care for known or suspected malpresentation of foetus	1.73528	0.253953	8.31228e-12	-1.40487	2.39908	0.558154	1.86686	0.323312	7.73254e-09	8.31228	-12	5.58154	-1	7.73254	-9		12_54318524_G_A	12_54318524_G_A (RNU6-950P,COPZ1,NFE2,MIR148B,RN7SL744P,GPR84-AS1,HNRNPA1,CBX5,ENSG00000289154,ENSG00000289854)				no		FALSE	literature	3	trans-MR, mixed-MR, trans-coloc	no	yes
MIF	MIF_HP_0025328	UKBPPP_2023	icd10-O46-both_sexes	O46 Antepartum haemorrhage, not elsewhere classified	O46 Antepartum haemorrhage, not elsewhere classified	1.88531	0.205788	5.12208e-20	-1.29838	1.67835	0.439164	1.40456	0.285351	8.55729e-07	5.12208	-20	4.39164	-1	8.55729	-7		12_54318524_G_A	12_54318524_G_A (RNU6-950P,COPZ1,NFE2,MIR148B,RN7SL744P,GPR84-AS1,HNRNPA1,CBX5,ENSG00000289154,ENSG00000289854)				no		FALSE		3	trans-MR, mixed-MR, trans-coloc	no	yes
MIF	MIF_High light scatter reticulocyte count	UKBPPP_2023	continuous-30300-both_sexes-irnt	High light scatter reticulocyte count	High light scatter reticulocyte count	-0.172377	0.0223725	1.30983e-14	-0.191463	0.472911	0.68558	-0.153621	0.0314898	1.06925e-06	1.30983	-14	6.8558	-1	1.06925	-6		19_55025227_G_A	19_55025227_G_A (GP6,GP6-AS1,RDH13,EPS8L1,RPL36AP50,NLRP2,ENSG00000275012,NLRP7,ENSG00000287170,PPP1R12C)				no		FALSE		2	trans-MR, trans-coloc	no	yes
MILR1	MILR1_D001791	UKBPPP_2023	GCST90002346, GCST004599, GCST90002395	Mean platelet volume	Blood Platelet Disorders	0.0246252	0.00287738	1.14652e-17	0.016797	0.0124556	0.177482	0.0257439	0.00479047	7.70167e-08	1.14652	-17	1.77482	-1	7.70167	-8							no		TRUE		2	cis-MR, mixed-MR	no	no
MILR1	MILR1_D003424	UKBPPP_2023	GCST003044	Crohn's disease	Crohn Disease	-1.343	0.172309	6.48417e-15	-1.41977	1.95553	0.467821	-1.45377	0.267763	5.6575e-08	6.48417	-15	4.67821	-1	5.6575	-8		2_27508073_T_C	2_27508073_T_C (GCKR,FNDC4,ENSG00000306717,IFT172,SPATA31H1,RNU6-986P,ENSG00000235267,KRTCAP3,ZNF512,NRBP1)				no		FALSE		3	trans-MR, mixed-MR, trans-coloc	no	no
MILR1	MILR1_D008232	UKBPPP_2023	GCST90002340	Monocyte count	Lymphoproliferative Disorders	0.0704461	0.00967224	3.25685e-13	0.0654488	0.109376	0.549584	0.0770881	0.0145833	1.24984e-07	3.25685	-13	5.49584	-1	1.24984	-7							no		FALSE		1	trans-MR	no	no
MILR1	MILR1_D049628	UKBPPP_2023	GCST90000025	Appendicular lean mass	Body Size	0.0217843	0.00354914	8.3607e-10	-0.000502418	0.0135072	0.970329	0.00466723	0.00557426	0.402433	8.3607	-10	9.70329	-1	4.02433	-1				no			no		FALSE		1	cis-MR	no	no
MILR1	MILR1_EFO_0004314	UKBPPP_2023	continuous-20153-both_sexes-irnt	Forced expiratory volume in 1-second (FEV1), predicted	Forced expiratory volume in 1-second (FEV1), predicted	0.016974	0.00222708	2.50415e-14	0.0110891	0.0058045	0.0560772	0.0146155	0.00369645	7.68756e-05	2.50415	-14	5.60772	-2	7.68756	-5		2_27508073_T_C	2_27508073_T_C (GCKR,FNDC4,ENSG00000306717,IFT172,SPATA31H1,RNU6-986P,ENSG00000235267,KRTCAP3,ZNF512,NRBP1)				no		FALSE		3	trans-MR, mixed-MR, trans-coloc	no	no
MILR1	MILR1_EFO_0004570	UKBPPP_2023	biomarkers-30840-both_sexes-irnt, biomarkers-30660-both_sexes-irnt	Total bilirubin	Total bilirubin	-0.0260669	0.00364812	8.98035e-13	-0.0186199	0.0104949	0.0760319	-0.0211825	0.00567988	0.000191935	8.98035	-13	7.60319	-2	1.91935	-4		22_43928850_C_T	22_43928850_C_T (ENSG00000304926,PNPLA3,SAMM50,RPL35AP36,PNPLA5,SULT4A1,ENSG00000299520,PARVB,ENSG00000299503,EFCAB6)				no		TRUE		3	trans-MR, mixed-MR, trans-coloc	no	no
MILR1	MILR1_EFO_0004995	UKBPPP_2023	continuous-23114-both_sexes-irnt	Leg predicted mass (right)	Leg predicted mass (right)	0.021017	0.00232224	1.42543e-19	0.0169012	0.00897624	0.059717	0.0126066	0.0037732	0.000834487	1.42543	-19	5.9717	-2	8.34487	-4		2_27508073_T_C	2_27508073_T_C (GCKR,FNDC4,ENSG00000306717,IFT172,SPATA31H1,RNU6-986P,ENSG00000235267,KRTCAP3,ZNF512,NRBP1)				no		FALSE		3	trans-MR, mixed-MR, trans-coloc	no	no
MILR1	MILR1_EFO_0007777	UKBPPP_2023	continuous-23105-both_sexes-irnt	Basal metabolic rate	Basal metabolic rate	0.0221215	0.00255505	4.803e-18	0.0161276	0.00934752	0.0844673	0.0164468	0.0039885	3.73065e-05	4.803	-18	8.44673	-2	3.73065	-5		2_27508073_T_C	2_27508073_T_C (GCKR,FNDC4,ENSG00000306717,IFT172,SPATA31H1,RNU6-986P,ENSG00000235267,KRTCAP3,ZNF512,NRBP1)				no		FALSE		3	trans-MR, mixed-MR, trans-coloc	no	no
MILR1	MILR1_EFO_0007989	UKBPPP_2023	continuous-30190-both_sexes-irnt	Monocyte percentage	Monocyte percentage	0.0241853	0.00372857	8.78665e-11	0.014327	0.0187722	0.445343	0.0183009	0.00599935	0.0022848	8.78665	-11	4.45343	-1	2.2848	-3		2_27508073_T_C	2_27508073_T_C (GCKR,FNDC4,ENSG00000306717,IFT172,SPATA31H1,RNU6-986P,ENSG00000235267,KRTCAP3,ZNF512,NRBP1)				no		FALSE		3	trans-MR, mixed-MR, trans-coloc	no	no
MILR1	MILR1_Whole body fat-free mass	UKBPPP_2023	continuous-23101-both_sexes-irnt	Whole body fat-free mass	Whole body fat-free mass	0.0224678	0.00244525	3.9898e-20	0.0182193	0.0096271	0.0584241	0.015242	0.00380138	6.08196e-05	3.9898	-20	5.84241	-2	6.08196	-5		2_27508073_T_C	2_27508073_T_C (GCKR,FNDC4,ENSG00000306717,IFT172,SPATA31H1,RNU6-986P,ENSG00000235267,KRTCAP3,ZNF512,NRBP1)				no		FALSE		3	trans-MR, mixed-MR, trans-coloc	no	no
MINDY1	MINDY1_D000740	UKBPPP_2023	GCST90002384, GCST90002334	Hemoglobin	Anemia	0.14077	0.0212847	3.74908e-11	-0.0212619	0.0988208	0.829646	0.164508	0.0296628	2.92393e-08	3.74908	-11	8.29646	-1	2.92393	-8		12_54323724_T_TTTCTC	12_54323724_T_TTTCTC (COPZ1,RNU6-950P,MIR148B,RN7SL744P,NFE2,GPR84-AS1,ENSG00000289854,ENSG00000303642,GPR84,HNRNPA1)				no	0.88759	TRUE	genetic_association	3	cis-MR, trans-MR, trans-coloc	no	no
MINDY1	MINDY1_D001791	UKBPPP_2023	GCST90002395, GCST004599, GCST90002346	Mean platelet volume	Blood Platelet Disorders	-0.829513	0.0811486	1.57796e-24	0.304819	0.279405	0.275291	0.0521354	0.0140852	0.000214378	1.57796	-24	2.75291	-1	2.14378	-4		8_105569300_A_T	8_105569300_A_T (ENSG00000254141,ENSG00000253420,RPL12P24,ENSG00000294727,ZFPM2,ENSG00000253526,ENSG00000243171,Y_RNA,TMCC1P1,LINC03084)				no		TRUE		4	cis-MR, trans-MR, mixed-MR, trans-coloc	no	no
MINDY1	MINDY1_D004700	UKBPPP_2023	GCST90025958, GCST90012110	Sex hormone-binding globulin levels	Endocrine System Diseases	-0.0915223	0.0136213	1.82927e-11	-0.133785	0.0308301	1.42862e-05	-0.0993729	0.0149979	3.45455e-11	1.82927	-11	1.42862	-5	3.45455	-11		1_149902958_CA_C	1_149902958_CA_C (BOLA1,ENSG00000301517,ENSG00000301610,SV2A,H2AC21,H2AC20,H2BC21,SF3B4,ENSG00000305630,MTMR11)				no	0.793917	TRUE	genetic_association	3	cis-MR, mixed-MR, trans-coloc	no	no
MINDY1	MINDY1_D004802	UKBPPP_2023	GCST90002381, GCST90002298	Eosinophil counts	Eosinophilia	0.167071	0.0173456	5.86219e-22	0.00150037	0.126964	0.990571	0.00733795	0.0323705	0.820668	5.86219	-22	9.90571	-1	8.20668	-1		8_105569300_A_T	8_105569300_A_T (ENSG00000254141,ENSG00000253420,RPL12P24,ENSG00000294727,ZFPM2,ENSG00000253526,ENSG00000243171,Y_RNA,TMCC1P1,LINC03084)				no	0.0952768	TRUE	genetic_association	3	trans-MR, mixed-MR, trans-coloc	no	no
MINDY1	MINDY1_D006402	UKBPPP_2023	GCST004626	Myeloid white cell count	Hematologic Diseases	0.233329	0.0378367	6.97089e-10	-0.236514	0.305959	0.439507	0.196752	0.0522158	0.000164525	6.97089	-10	4.39507	-1	1.64525	-4		8_105569300_A_T	8_105569300_A_T (ENSG00000254141,ENSG00000253420,RPL12P24,ENSG00000294727,ZFPM2,ENSG00000253526,ENSG00000243171,Y_RNA,TMCC1P1,LINC03084)				no		FALSE		2	trans-MR, trans-coloc	no	no
MINDY1	MINDY1_D008232	UKBPPP_2023	GCST90002340, GCST004625	Monocyte count	Lymphoproliferative Disorders	0.155552	0.0204269	2.6351e-14	-0.0646213	0.0648559	0.319064	-0.043922	0.0334539	0.189212	2.6351	-14	3.19064	-1	1.89212	-1		5_132373340_T_TAATA	5_132373340_T_TAATA (MIR3936HG,SLC22A5,MIR3936,CARINH,LINC02863,ENSG00000298170,SLC22A4,Y_RNA,PDLIM4,IRF1)				no	0.621175	TRUE	genetic_association	3	trans-MR, mixed-MR, trans-coloc	no	no
MINDY1	MINDY1_Diabetes, insulin treatment (Kela reimbursement) (more control exclusions)	UKBPPP_2023	KELA_DIAB_INSUL_EXMORE	Diabetes, insulin treatment (Kela reimbursement) (more control exclusions)	Diabetes, insulin treatment (Kela reimbursement) (more control exclusions)	0.190073	0.0291063	6.56391e-11	0.225538	0.0754897	0.00281119	0.232507	0.0345023	1.59615e-11	6.56391	-11	2.81119	-3	1.59615	-11	1_150579787_GGCCGGGGCCGGGGCCTGA_G	1_152152859_C_A					no		FALSE		4	cis-MR, mixed-MR, cis-coloc, trans-coloc	no	no
MINDY1	MINDY1_EFO_0002950	UKBPPP_2023	icd10-Z34-both_sexes	Z34 Supervision of normal pregnancy	Z34 Supervision of normal pregnancy	2.08337	0.232927	3.74313e-19	-0.316846	0.170265	0.0627587	-0.000650623	0.197703	0.997374	3.74313	-19	6.27587	-2	9.97374	-1		17_29472256_G_GT	17_29472256_G_GT (RNU6-1034P,RNU6-711P,MIR4523,TAOK1,ENSG00000264808,RNU4-34P,ABHD15-AS1,ABHD15,ENSG00000306675,ENSG00000290082)				no		FALSE		3	trans-MR, mixed-MR, trans-coloc	no	no
MINDY1	MINDY1_EFO_0004305	UKBPPP_2023	continuous-30010-both_sexes-irnt	Red blood cell (erythrocyte) count	Red blood cell (erythrocyte) count	0.155967	0.0201031	8.60325e-15	-0.0449328	0.101048	0.656559	0.130572	0.028587	4.9352e-06	8.60325	-15	6.56559	-1	4.9352	-6		8_105569300_A_T	8_105569300_A_T (ENSG00000254141,ENSG00000253420,RPL12P24,ENSG00000294727,ZFPM2,ENSG00000253526,ENSG00000243171,Y_RNA,TMCC1P1,LINC03084)				no		FALSE		2	trans-MR, trans-coloc	no	no
MINDY1	MINDY1_EFO_0004530	UKBPPP_2023	biomarkers-30870-both_sexes-irnt	Triglycerides	Triglycerides	0.0825534	0.0130838	2.79749e-10	0.026498	0.0279336	0.342821	0.0620261	0.0162216	0.000131482	2.79749	-10	3.42821	-1	1.31482	-4							no	0.364959	FALSE	genetic_association	1	mixed-MR	no	no
MINDY1	MINDY1_EFO_0004541	UKBPPP_2023	biomarkers-30750-both_sexes-irnt	Glycated haemoglobin (HbA1c)	Glycated haemoglobin (HbA1c)	0.118588	0.0144567	2.34543e-16	0.0876176	0.0382898	0.0221217	0.115775	0.0156752	1.51466e-13	2.34543	-16	2.21217	-2	1.51466	-13				no			no	0.885757	FALSE	genetic_association	1	cis-MR	no	no
MINDY1	MINDY1_EFO_0007993	UKBPPP_2023	continuous-30180-both_sexes-irnt	Lymphocyte percentage	Lymphocyte percentage	-0.145879	0.0237309	7.88597e-10	0.00734081	0.100576	0.941816	-0.146445	0.0304905	1.56332e-06	7.88597	-10	9.41816	-1	1.56332	-6			10_102591498_CA_C (RNU6-43P,RPL23AP58,TRIM8-DT,TRIM8,ENSG00000306250,SUFU,ACTR1A,ENSG00000273262,ARL3,SFXN2)				no		FALSE		1	trans-MR	no	no
MINDY1	MINDY1_EFO_0009682	UKBPPP_2023	icd10-O32-both_sexes	O32 Maternal care for known or suspected malpresentation of foetus	O32 Maternal care for known or suspected malpresentation of foetus	2.67703	0.217376	7.5002e-35	-0.436367	0.151574	0.0039906	-0.0333588	0.189607	0.860344	7.5002	-35	3.9906	-3	8.60344	-1		12_54323724_T_TTTCTC	12_54323724_T_TTTCTC (COPZ1,RNU6-950P,MIR148B,RN7SL744P,NFE2,GPR84-AS1,ENSG00000289854,ENSG00000303642,GPR84,HNRNPA1)				no		FALSE		3	trans-MR, mixed-MR, trans-coloc	no	no
MINDY1	MINDY1_HP_0025328	UKBPPP_2023	icd10-O46-both_sexes	O46 Antepartum haemorrhage, not elsewhere classified	O46 Antepartum haemorrhage, not elsewhere classified	1.8651	0.206697	1.82356e-19	-0.222462	0.149233	0.136041	0.283301	0.171304	0.0981702	1.82356	-19	1.36041	-1	9.81702	-2		5_132373340_T_TAATA	5_132373340_T_TAATA (MIR3936HG,SLC22A5,MIR3936,CARINH,LINC02863,ENSG00000298170,SLC22A4,Y_RNA,PDLIM4,IRF1)				no		FALSE		3	trans-MR, mixed-MR, trans-coloc	no	no
MINDY1	MINDY1_High light scatter reticulocyte percentage	UKBPPP_2023	continuous-30290-both_sexes-irnt	High light scatter reticulocyte percentage	High light scatter reticulocyte percentage	-0.16324	0.025577	1.7444e-10	0.0737303	0.125056	0.555474	-0.140823	0.0408076	0.000558708	1.7444	-10	5.55474	-1	5.58708	-4			5_132373340_T_TAATA (MIR3936HG,SLC22A5,MIR3936,CARINH,LINC02863,ENSG00000298170,SLC22A4,Y_RNA,PDLIM4,IRF1)				no		FALSE		1	trans-MR	no	no
MINDY1	MINDY1_Type 2 diabetes, definitions combined	UKBPPP_2023	T2D	Type 2 diabetes, definitions combined	Type 2 diabetes, definitions combined	0.234523	0.0298938	4.32255e-15	0.232517	0.0809285	0.00406439	0.242361	0.0341401	1.25656e-12	4.32255	-15	4.06439	-3	1.25656	-12	1_150579787_GGCCGGGGCCGGGGCCTGA_G	1_152152859_C_A					no		FALSE		4	cis-MR, mixed-MR, cis-coloc, trans-coloc	no	no
MINDY1	MINDY1_Type 2 diabetes, wide definition	UKBPPP_2023	T2D_WIDE	Type 2 diabetes, wide definition	Type 2 diabetes, wide definition	0.261743	0.0378149	4.46277e-12	0.24942	0.0878959	0.00454435	0.246005	0.0400685	8.27261e-10	4.46277	-12	4.54435	-3	8.27261	-10		1_152152859_C_A					no		FALSE		2	mixed-MR, trans-coloc	no	no
MINK1	MINK1_D000740	UKBPPP_2023	GCST90002310, GCST90002369, GCST90002404, GCST90002328, GCST90002384, GCST90002391	Hemoglobin concentration	Anemia	0.168283	0.0217105	9.1009e-15	0.0717235	0.560884	0.898247	0.132836	0.0260287	3.33557e-07	9.1009	-15	8.98247	-1	3.33557	-7		2_27375230_T_C, 9_132989049_C_G, 1_247876149_C_T	2_27375230_T_C (SNX17,EIF2B4,ZNF513,GTF3C2-AS2,FTH1P3,GTF3C2,ENSG00000295811,ENSG00000298520,PPM1G,GTF3C2-AS1), 9_132989049_C_G (ENSG00000307636,GFI1B,RNU7-21P,ENSG00000234907,EEF1A1P5,ENSG00000305661,ENSG00000288989,GTF3C5,MIR548AW,TSC1), 1_247876149_C_T (TRIM58,OR2W3,ENSG00000305224,OR11L1,OR6R1P,OR2T8,HSD17B7P1,OR2AJ1,OR14A16,ENSG00000289367)				no	0.103487	TRUE	genetic_association	3	trans-MR, mixed-MR, trans-coloc	no	no
MINK1	MINK1_D001791	UKBPPP_2023	GCST004603, GCST90002357, GCST90002402, GCST90002346, GCST90002395, GCST004599, GCST90002400, GCST004607, GCST90002401	Platelet count	Blood Platelet Disorders	1.23206	0.0754667	6.46258e-60	-0.429129	0.600882	0.475125	1.24403	0.0925041	3.14503e-41	6.46258	-60	4.75125	-1	3.14503	-41		8_105569300_A_T, 2_27375230_T_C	8_105569300_A_T (ENSG00000254141,ENSG00000253420,RPL12P24,ENSG00000294727,ZFPM2,ENSG00000253526,ENSG00000243171,Y_RNA,TMCC1P1,LINC03084), 2_27375230_T_C (SNX17,EIF2B4,ZNF513,GTF3C2-AS2,FTH1P3,GTF3C2,ENSG00000295811,ENSG00000298520,PPM1G,GTF3C2-AS1)				no	0.841482	TRUE	genetic_association	4	cis-MR, trans-MR, mixed-MR, trans-coloc	no	no
MINK1	MINK1_D006402	UKBPPP_2023	GCST004613, GCST004620, GCST004626, GCST004614	Sum neutrophil eosinophil counts	Hematologic Diseases	0.368278	0.0488375	4.66805e-14	0.438601	1.24556	0.72474	0.289895	0.0591328	9.46568e-07	4.66805	-14	7.2474	-1	9.46568	-7		2_27375230_T_C	2_27375230_T_C (SNX17,EIF2B4,ZNF513,GTF3C2-AS2,FTH1P3,GTF3C2,ENSG00000295811,ENSG00000298520,PPM1G,GTF3C2-AS1)				no	0.319723	TRUE	genetic_association	2	trans-MR, trans-coloc	no	no
MINK1	MINK1_D007970	UKBPPP_2023	GCST90002374, GCST90002407, GCST004610	White blood cell count	Leukopenia	0.396604	0.035323	2.97385e-29	-0.123368	1.60476	0.938722	0.370407	0.0427702	4.70047e-18	2.97385	-29	9.38722	-1	4.70047	-18		2_27375230_T_C	2_27375230_T_C (SNX17,EIF2B4,ZNF513,GTF3C2-AS2,FTH1P3,GTF3C2,ENSG00000295811,ENSG00000298520,PPM1G,GTF3C2-AS1)				no		TRUE		2	trans-MR, trans-coloc	no	no
MINK1	MINK1_D008218	UKBPPP_2023	GCST90002316, GCST90002388	Lymphocyte count	Lymphocytosis	0.153474	0.0210438	3.02976e-13	-0.257377	0.640778	0.687931	0.15166	0.0247736	9.25076e-10	3.02976	-13	6.87931	-1	9.25076	-10		2_27375230_T_C	2_27375230_T_C (SNX17,EIF2B4,ZNF513,GTF3C2-AS2,FTH1P3,GTF3C2,ENSG00000295811,ENSG00000298520,PPM1G,GTF3C2-AS1)				no	0.722878	TRUE	genetic_association	2	mixed-MR, trans-coloc	no	no
MINK1	MINK1_D008232	UKBPPP_2023	GCST90002340	Monocyte count	Lymphoproliferative Disorders	0.239786	0.0311633	1.42046e-14	0.168992	1.15704	0.883878	0.203483	0.0368549	3.36706e-08	1.42046	-14	8.83878	-1	3.36706	-8							no	0.372509	FALSE	genetic_association	1	trans-MR	no	no
MINK1	MINK1_D009503	UKBPPP_2023	GCST90002351, GCST90002398, GCST004629	Neutrophil count	Neutropenia	0.34262	0.0326046	7.9074e-26	0.401697	1.07646	0.709027	0.329383	0.037372	1.21144e-18	7.9074	-26	7.09027	-1	1.21144	-18		2_27375230_T_C	2_27375230_T_C (SNX17,EIF2B4,ZNF513,GTF3C2-AS2,FTH1P3,GTF3C2,ENSG00000295811,ENSG00000298520,PPM1G,GTF3C2-AS1)				no	0.319723	TRUE	genetic_association	3	trans-MR, mixed-MR, trans-coloc	no	no
MINK1	MINK1_D054556	UKBPPP_2023	I9_VTE	Venous thromboembolism	Venous Thromboembolism	0.688107	0.110909	5.49587e-10	-2.03959	0.900049	0.023446	0.427912	0.172231	0.0129723	5.49587	-10	2.3446	-2	1.29723	-2		1_247876149_C_T	1_247876149_C_T (TRIM58,OR2W3,ENSG00000305224,OR11L1,OR6R1P,OR2T8,HSD17B7P1,OR2AJ1,OR14A16,ENSG00000289367)				no		FALSE		2	trans-MR, trans-coloc	no	no
MINK1	MINK1_EFO_0002950	UKBPPP_2023	icd10-Z34-both_sexes	Z34 Supervision of normal pregnancy	Z34 Supervision of normal pregnancy	1.86949	0.262778	1.1246e-12	8.23461	3.5603	0.0207284	1.76933	0.332164	1.0003e-07	1.1246	-12	2.07284	-2	1.0003	-7		12_111395984_G_A	12_111395984_G_A (ENSG00000294281,ENSG00000299832,SH2B3,HSPA8P14,PHETA1,LINC02356,RNA5SP373,ENSG00000304623,MIR6760,U7)				no		FALSE		2	trans-MR, trans-coloc	no	no
MINK1	MINK1_EFO_0004308	UKBPPP_2023	continuous-30000-both_sexes-irnt	White blood cell (leukocyte) count	White blood cell (leukocyte) count	0.405801	0.0375206	2.90995e-27	0.0947188	1.50762	0.949905	0.358354	0.0429243	6.91271e-17	2.90995	-27	9.49905	-1	6.91271	-17		2_27375230_T_C	2_27375230_T_C (SNX17,EIF2B4,ZNF513,GTF3C2-AS2,FTH1P3,GTF3C2,ENSG00000295811,ENSG00000298520,PPM1G,GTF3C2-AS1)				no		FALSE		2	trans-MR, trans-coloc	no	no
MINK1	MINK1_EFO_0004518	UKBPPP_2023	biomarkers-30700-both_sexes-irnt	Creatinine	Creatinine	-0.142494	0.02171	5.25479e-11	0.12605	0.271394	0.642324	-0.0910807	0.0270806	0.000770127	5.25479	-11	6.42324	-1	7.70127	-4		2_27375230_T_C	2_27375230_T_C (SNX17,EIF2B4,ZNF513,GTF3C2-AS2,FTH1P3,GTF3C2,ENSG00000295811,ENSG00000298520,PPM1G,GTF3C2-AS1)				no		FALSE		2	mixed-MR, trans-coloc	no	no
MINK1	MINK1_EFO_0004570	UKBPPP_2023	biomarkers-30660-both_sexes-irnt	Direct bilirubin	Direct bilirubin	-0.215235	0.0336636	1.61925e-10	-0.416531	0.85026	0.624214	-0.189442	0.0381274	6.74202e-07	1.61925	-10	6.24214	-1	6.74202	-7		2_27375230_T_C	2_27375230_T_C (SNX17,EIF2B4,ZNF513,GTF3C2-AS2,FTH1P3,GTF3C2,ENSG00000295811,ENSG00000298520,PPM1G,GTF3C2-AS1)				no		FALSE		2	trans-MR, trans-coloc	no	no
MINK1	MINK1_EFO_0004587	UKBPPP_2023	continuous-30120-both_sexes-irnt	Lymphocyte count	Lymphocyte count	0.192585	0.0254591	3.89465e-14	-0.207951	0.647222	0.747985	0.163207	0.0320936	3.66984e-07	3.89465	-14	7.47985	-1	3.66984	-7		2_27375230_T_C	2_27375230_T_C (SNX17,EIF2B4,ZNF513,GTF3C2-AS2,FTH1P3,GTF3C2,ENSG00000295811,ENSG00000298520,PPM1G,GTF3C2-AS1)				no	0.722878	FALSE	genetic_association	3	trans-MR, mixed-MR, trans-coloc	no	no
MINK1	MINK1_EFO_0004833	UKBPPP_2023	continuous-30140-both_sexes-irnt	Neutrophill count	Neutrophill count	0.358785	0.034736	5.21514e-25	0.537577	1.12873	0.633884	0.335856	0.0375428	3.68712e-19	5.21514	-25	6.33884	-1	3.68712	-19		2_27375230_T_C	2_27375230_T_C (SNX17,EIF2B4,ZNF513,GTF3C2-AS2,FTH1P3,GTF3C2,ENSG00000295811,ENSG00000298520,PPM1G,GTF3C2-AS1)				no	0.319723	FALSE	genetic_association	2	trans-MR, trans-coloc	no	no
MINK1	MINK1_EFO_0004861	UKBPPP_2023	biomarkers-30810-both_sexes-irnt	Phosphate	Phosphate	0.264281	0.0306426	6.43016e-18	-0.158262	0.206319	0.443037	0.0488259	0.0511529	0.339826	6.43016	-18	4.43037	-1	3.39826	-1		8_105569300_A_T	8_105569300_A_T (ENSG00000254141,ENSG00000253420,RPL12P24,ENSG00000294727,ZFPM2,ENSG00000253526,ENSG00000243171,Y_RNA,TMCC1P1,LINC03084)				no		FALSE		2	mixed-MR, trans-coloc	no	no
MINK1	MINK1_EFO_0007984	UKBPPP_2023	continuous-30110-both_sexes-irnt	Platelet distribution width	Platelet distribution width	-0.370559	0.0476635	7.5756e-15	-0.488807	0.321253	0.128118	-0.417959	0.0642965	8.00555e-11	7.5756	-15	1.28118	-1	8.00555	-11				no			no	0.627776	FALSE	genetic_association	1	cis-MR	no	no
MINK1	MINK1_EFO_0007985	UKBPPP_2023	continuous-30090-both_sexes-irnt	Platelet crit	Platelet crit	0.271412	0.0284952	1.65325e-21	-0.564932	1.00432	0.573773	0.274305	0.0404494	1.1899e-11	1.65325	-21	5.73773	-1	1.1899	-11		8_105569300_A_T	8_105569300_A_T (ENSG00000254141,ENSG00000253420,RPL12P24,ENSG00000294727,ZFPM2,ENSG00000253526,ENSG00000243171,Y_RNA,TMCC1P1,LINC03084)				no	0.560414	FALSE	genetic_association	4	cis-MR, trans-MR, mixed-MR, trans-coloc	no	no
MINK1	MINK1_EFO_0009188	UKBPPP_2023	continuous-30070-both_sexes-irnt	Red blood cell (erythrocyte) distribution width	Red blood cell (erythrocyte) distribution width	-0.162697	0.0259119	3.4106e-10	0.184776	0.883271	0.834296	-0.115283	0.039023	0.00313433	3.4106	-10	8.34296	-1	3.13433	-3		2_27375230_T_C	2_27375230_T_C (SNX17,EIF2B4,ZNF513,GTF3C2-AS2,FTH1P3,GTF3C2,ENSG00000295811,ENSG00000298520,PPM1G,GTF3C2-AS1)				no		FALSE		2	mixed-MR, trans-coloc	no	no
MINK1	MINK1_EFO_0009682	UKBPPP_2023	icd10-O32-both_sexes	O32 Maternal care for known or suspected malpresentation of foetus	O32 Maternal care for known or suspected malpresentation of foetus	2.76407	0.251503	4.2599e-28	10.485	5.34669	0.0498756	2.6711	0.337606	2.53519e-15	4.2599	-28	4.98756	-2	2.53519	-15		12_111395984_G_A	12_111395984_G_A (ENSG00000294281,ENSG00000299832,SH2B3,HSPA8P14,PHETA1,LINC02356,RNA5SP373,ENSG00000304623,MIR6760,U7)				no		FALSE		3	trans-MR, mixed-MR, trans-coloc	no	no
MINK1	MINK1_EFO_0010972	UKBPPP_2023	GCST90025948	Serum phosphate levels	Serum phosphate levels	0.250576	0.0382389	5.64299e-11	-0.0312559	0.402528	0.938107	0.230704	0.0415771	2.8761e-08	5.64299	-11	9.38107	-1	2.8761	-8		8_105569300_A_T	8_105569300_A_T (ENSG00000254141,ENSG00000253420,RPL12P24,ENSG00000294727,ZFPM2,ENSG00000253526,ENSG00000243171,Y_RNA,TMCC1P1,LINC03084)				no		FALSE		3	trans-MR, mixed-MR, trans-coloc	no	no
MINK1	MINK1_HP_0025328	UKBPPP_2023	icd10-O46-both_sexes	O46 Antepartum haemorrhage, not elsewhere classified	O46 Antepartum haemorrhage, not elsewhere classified	1.9028	0.237038	9.95584e-16	7.29304	3.45427	0.0347456	1.79207	0.293214	9.85063e-10	9.95584	-16	3.47456	-2	9.85063	-10		12_111395984_G_A	12_111395984_G_A (ENSG00000294281,ENSG00000299832,SH2B3,HSPA8P14,PHETA1,LINC02356,RNA5SP373,ENSG00000304623,MIR6760,U7)				no		FALSE		3	trans-MR, mixed-MR, trans-coloc	no	no
MINPP1	MINPP1_D045262	SUN_2018	GCST004628	Immature fraction of reticulocytes	Reticulocytosis	-0.063441	0.0093973	1.46849e-11	-0.0775636	0.0303831	0.0106843	-0.0677931	0.0111167	1.07203e-09	1.4685	-11	1.0684	-2	1.072	-9		3:186938813:G:C					no		FALSE		2	mixed-MR, trans-coloc	no	no
MITD1	MITD1_D000740	UKBPPP_2023	GCST90002404	Red cell distribution width	Anemia	-0.243601	0.0393905	6.24026e-10	0.265968	0.190865	0.163472	-0.0138024	0.0257079	0.591342	6.24026	-10	1.63472	-1	5.91342	-1		2_27375230_T_C	2_27375230_T_C (SNX17,EIF2B4,ZNF513,GTF3C2-AS2,FTH1P3,GTF3C2,ENSG00000295811,ENSG00000298520,PPM1G,GTF3C2-AS1)				no		FALSE		3	trans-MR, mixed-MR, trans-coloc	no	no
MITD1	MITD1_D001791	UKBPPP_2023	GCST90002402, GCST004603, GCST90002357, GCST90002346, GCST004607, GCST90002395, GCST004599	Platelet count	Blood Platelet Disorders	1.17122	0.0909832	6.39347e-38	-0.447086	0.813874	0.582779	0.94209	0.112671	6.19707e-17	6.39347	-38	5.82779	-1	6.19707	-17		3_56815721_T_C	3_56815721_T_C (ENSG00000298507,ARHGEF3,ENSG00000296096,ARHGEF3-AS1,TASOR,ENSG00000307053,SPATA12,CCDC66,ENSG00000272202,ENSG00000297895)				no		TRUE		3	trans-MR, mixed-MR, trans-coloc	no	no
MITD1	MITD1_D006402	UKBPPP_2023	GCST90002292	Basophil count	Hematologic Diseases	0.164792	0.0243358	1.27365e-11	-0.027	0.261588	0.917792	0.158412	0.0355422	8.31073e-06	1.27365	-11	9.17792	-1	8.31073	-6		8_105569300_A_T	8_105569300_A_T (ENSG00000254141,ENSG00000253420,RPL12P24,ENSG00000294727,ZFPM2,ENSG00000253526,ENSG00000243171,Y_RNA,TMCC1P1,LINC03084)				no		FALSE		2	trans-MR, trans-coloc	no	no
MITD1	MITD1_D007970	UKBPPP_2023	GCST90002374, GCST004618, GCST90002407	White blood cell count	Leukopenia	0.161031	0.0221896	3.95687e-13	-0.407482	0.193775	0.0354777	0.162925	0.0277585	4.3743e-09	3.95687	-13	3.54777	-2	4.3743	-9		12_111388673_A_AAATT, 2_27375230_T_C	12_111388673_A_AAATT (HSPA8P14,ENSG00000294281,ENSG00000299832,SH2B3,PHETA1,LINC02356,RNA5SP373,ENSG00000304623,MIR6760,U7), 2_27375230_T_C (SNX17,EIF2B4,ZNF513,GTF3C2-AS2,FTH1P3,GTF3C2,ENSG00000295811,ENSG00000298520,PPM1G,GTF3C2-AS1)				no		TRUE		3	trans-MR, mixed-MR, trans-coloc	no	no
MITD1	MITD1_D009503	UKBPPP_2023	GCST90002351	Neutrophil count	Neutropenia	0.298751	0.0386578	1.09174e-14	-0.368364	0.22193	0.0969504	0.172052	0.0335611	2.95154e-07	1.09174	-14	9.69504	-2	2.95154	-7		2_27375230_T_C	2_27375230_T_C (SNX17,EIF2B4,ZNF513,GTF3C2-AS2,FTH1P3,GTF3C2,ENSG00000295811,ENSG00000298520,PPM1G,GTF3C2-AS1)				no		FALSE		2	trans-MR, trans-coloc	no	no
MITD1	MITD1_D045262	UKBPPP_2023	GCST004612, GCST004619	High light scatter reticulocyte percentage of red cells	Reticulocytosis	-0.227657	0.03586	2.17446e-10	-0.604326	0.630725	0.33799	-0.22377	0.0552567	5.1297e-05	2.17446	-10	3.3799	-1	5.1297	-5		2_27375230_T_C, 3_56815721_T_C	2_27375230_T_C (SNX17,EIF2B4,ZNF513,GTF3C2-AS2,FTH1P3,GTF3C2,ENSG00000295811,ENSG00000298520,PPM1G,GTF3C2-AS1), 3_56815721_T_C (ENSG00000298507,ARHGEF3,ENSG00000296096,ARHGEF3-AS1,TASOR,ENSG00000307053,SPATA12,CCDC66,ENSG00000272202,ENSG00000297895)				no	0.0570209	TRUE	genetic_association	2	trans-MR, trans-coloc	no	no
MITD1	MITD1_EFO_0004526	UKBPPP_2023	continuous-30040-both_sexes-irnt	Mean corpuscular volume	Mean corpuscular volume	-0.163229	0.0227973	8.06823e-13	-0.0955718	0.251048	0.703433	-0.123995	0.0295196	2.66383e-05	8.06823	-13	7.03433	-1	2.66383	-5		2_27375230_T_C	2_27375230_T_C (SNX17,EIF2B4,ZNF513,GTF3C2-AS2,FTH1P3,GTF3C2,ENSG00000295811,ENSG00000298520,PPM1G,GTF3C2-AS1)				no		FALSE		2	mixed-MR, trans-coloc	no	no
MITD1	MITD1_EFO_0004528	UKBPPP_2023	continuous-30060-both_sexes-irnt	Mean corpuscular haemoglobin concentration	Mean corpuscular haemoglobin concentration	0.16249	0.0249338	7.18014e-11	0.0241703	0.170198	0.88707	0.0975034	0.0319757	0.00229377	7.18014	-11	8.8707	-1	2.29377	-3		2_27375230_T_C	2_27375230_T_C (SNX17,EIF2B4,ZNF513,GTF3C2-AS2,FTH1P3,GTF3C2,ENSG00000295811,ENSG00000298520,PPM1G,GTF3C2-AS1)				no		FALSE		3	trans-MR, mixed-MR, trans-coloc	no	no
MITD1	MITD1_EFO_0004587	UKBPPP_2023	continuous-30120-both_sexes-irnt	Lymphocyte count	Lymphocyte count	0.225136	0.0289883	8.07095e-15	-0.461743	0.687837	0.502032	0.267761	0.0402972	3.03941e-11	8.07095	-15	5.02032	-1	3.03941	-11		3_56815721_T_C	3_56815721_T_C (ENSG00000298507,ARHGEF3,ENSG00000296096,ARHGEF3-AS1,TASOR,ENSG00000307053,SPATA12,CCDC66,ENSG00000272202,ENSG00000297895)				no	0.0361401	FALSE	genetic_association	2	trans-MR, trans-coloc	no	no
MITD1	MITD1_EFO_0007985	UKBPPP_2023	continuous-30090-both_sexes-irnt	Platelet crit	Platelet crit	0.257398	0.0305072	3.24818e-17	-0.65479	0.647969	0.312243	0.19115	0.0409235	2.99853e-06	3.24818	-17	3.12243	-1	2.99853	-6		3_56815721_T_C	3_56815721_T_C (ENSG00000298507,ARHGEF3,ENSG00000296096,ARHGEF3-AS1,TASOR,ENSG00000307053,SPATA12,CCDC66,ENSG00000272202,ENSG00000297895)				no		FALSE		3	trans-MR, mixed-MR, trans-coloc	no	no
MITD1	MITD1_EFO_0009682	UKBPPP_2023	icd10-O32-both_sexes	O32 Maternal care for known or suspected malpresentation of foetus	O32 Maternal care for known or suspected malpresentation of foetus	2.40431	0.254532	3.52063e-21	-0.571135	2.29025	0.80307	1.48832	0.391952	0.000146348	3.52063	-21	8.0307	-1	1.46348	-4		12_54318524_G_A	12_54318524_G_A (RNU6-950P,COPZ1,NFE2,MIR148B,RN7SL744P,GPR84-AS1,HNRNPA1,CBX5,ENSG00000289154,ENSG00000289854)				no		FALSE		3	trans-MR, mixed-MR, trans-coloc	no	no
MITD1	MITD1_HP_0025328	UKBPPP_2023	icd10-O46-both_sexes	O46 Antepartum haemorrhage, not elsewhere classified	O46 Antepartum haemorrhage, not elsewhere classified	1.84159	0.236622	7.09183e-15	1.22897	1.92083	0.522294	1.54643	0.294171	1.46505e-07	7.09183	-15	5.22294	-1	1.46505	-7		12_54318524_G_A	12_54318524_G_A (RNU6-950P,COPZ1,NFE2,MIR148B,RN7SL744P,GPR84-AS1,HNRNPA1,CBX5,ENSG00000289154,ENSG00000289854)				no		FALSE		3	trans-MR, mixed-MR, trans-coloc	no	no
MLN	MLN_Anterior Iridocyclitis	UKBPPP_2023	H7_IRIDOCYC_ANTER	Anterior Iridocyclitis	Anterior Iridocyclitis	-0.23805	0.0378027	3.03114e-10	-0.0201109	0.267044	0.939969	-0.163803	0.0549527	0.00287501	3.03114	-10	9.39969	-1	2.87501	-3				no			yes		FALSE		1	cis-MR	no	no
MLN	MLN_D001172	UKBPPP_2023, SUN_2018	RHEUMA_NOS, M13_RHEUMA, GCST005569	Other/unspecified rheumatoid arthritis	Arthritis, Rheumatoid	-0.329448	0.0357411	3.03726e-20	-0.222941	0.131052	0.0889127	-0.349964	0.0564478	5.65419e-10	3.03726	-20	8.89127	-2	5.65419	-10			2_218425953_C_T (VIL1,MIR26B,CTDSP1,ENSG00000273361,SLC11A1,ENSG00000306664,CATIP-AS1,CATIP-AS2,CATIP,RPL19P5)	no			yes	0.738466	TRUE	genetic_association	2	cis-MR, mixed-MR	no	no
MLN	MLN_D001791	UKBPPP_2023, SUN_2018	GCST90002400, GCST90002357, GCST90002402, GCST004607, GCST004603, NEALE2_30080_raw	Plateletcrit	Blood Platelet Disorders	-0.149059	0.00667243	1.52636e-110	-0.0618423	0.0323413	0.0558534	-0.139789	0.0102538	2.55014e-42	1.52636	-110	5.58534	-2	2.55014	-42		11_116778201_G_C, 6_32006690_A_T, 5_178938741_C_T	11_116778201_G_C (BUD13-DT,BUD13,ZPR1,APOA5,LNC-RHL1,ENSG00000305923,ENSG00000285513,APOA4,ENSG00000308823,APOC3), 5_178938741_C_T (ZNF454-DT,ZNF454,PIGFP1,ENSG00000213328,ENSG00000254035,ZFP2,RNU1-39P,GRM6,ENSG00000254158,ZNF354B)	no			yes		TRUE		3	cis-MR, mixed-MR, trans-coloc	no	no
MLN	MLN_D001827	SUN_2018	NEALE2_50_raw	Standing height	Body Height	-0.22847	0.0292507	5.68499e-15	-0.318768	0.108357	0.00326289	-0.245606	0.0310289	2.46466e-15	5.685	-15	3.2629	-3	2.4647	-15							yes		FALSE		1	mixed-MR	no	no
MLN	MLN_D002446	UKBPPP_2023	K11_COELIAC, GCST005523	Coeliac disease	Celiac Disease	0.891311	0.0567481	1.36635e-55	-1.14577	0.543965	0.0351751	0.854023	0.072753	8.07514e-32	1.36635	-55	3.51751	-2	8.07514	-32	6_32832635_C_T, 6_33181535_C_T	6_30528083_A_G		no			yes	0.665116	TRUE	literature, genetic_association	4	cis-MR, mixed-MR, cis-coloc, trans-coloc	no	no
MLN	MLN_D003093	UKBPPP_2023	ULCEROTH	Other ulcerative colitis	Colitis, Ulcerative	0.381267	0.0613175	5.03821e-10	0.114542	0.11878	0.334883	0.213391	0.0834012	0.0105091	5.03821	-10	3.34883	-1	1.05091	-2	6_33441105_GTGTGTGTA_G			no			yes		FALSE		2	cis-MR, cis-coloc	no	no
MLN	MLN_D003930	UKBPPP_2023	DM_RETINOPATHY_EXMORE, DM_RETINOPATHY	Diabetic retinopathy (more control exclusions)	Diabetic Retinopathy	0.284807	0.0285635	2.04133e-23	0.0829918	0.108656	0.444985	0.15211	0.0507422	0.00272028	2.04133	-23	4.44985	-1	2.72028	-3				no			yes		TRUE		1	cis-MR	no	no
MLN	MLN_D004066	UKBPPP_2023	K11_OTHDIG	Diseases of the digestive system	Digestive System Diseases	0.156119	0.0233239	2.17875e-11	-0.240816	0.148166	0.104096	0.171396	0.0312843	4.28556e-08	2.17875	-11	1.04096	-1	4.28556	-8	6_32832635_C_T			no			yes		FALSE		2	cis-MR, cis-coloc	no	no
MLN	MLN_D004700	UKBPPP_2023	GCST90012103	Bioavailable testosterone levels	Endocrine System Diseases	-0.0285647	0.0042362	1.55135e-11	-0.0233286	0.0109429	0.0330202	-0.0296964	0.00702744	2.38114e-05	1.55135	-11	3.30202	-2	2.38114	-5		9_114328787_G_A	9_114328787_G_A (ORM2,ORM1,ENSG00000298158,AKNA,ENSG00000298561,ENSG00000235119,ENSG00000297028,MIR455,ENSG00000271214,COL27A1)				yes	0.56244	FALSE	genetic_association	2	mixed-MR, trans-coloc	no	no
MLN	MLN_D004802	UKBPPP_2023	GCST90002381, GCST90002298, GCST004606	Eosinophil counts	Eosinophilia	-0.0856812	0.00478517	1.06667e-71	-0.0128694	0.0175361	0.463023	-0.0754106	0.00758629	2.77784e-23	1.06667	-71	4.63023	-1	2.77784	-23				no			yes	0.841821	TRUE	genetic_association	1	cis-MR	no	no
MLN	MLN_D005541	UKBPPP_2023	GCST007432	FEV1	Forced Expiratory Volume	-0.048419	0.00525987	3.40527e-20	0.00154319	0.0109188	0.887607	-0.0243431	0.0076787	0.00152327	3.40527	-20	8.87607	-1	1.52327	-3				no			yes	0.185333	FALSE	genetic_association	1	cis-MR	no	no
MLN	MLN_D006402	UKBPPP_2023	GCST90002382, GCST004600, GCST004617, GCST004623, GCST004624	Eosinophil percentage of white cells	Hematologic Diseases	-0.0748638	0.00477549	2.18345e-55	-0.0170401	0.0156363	0.275811	-0.0597084	0.00897564	2.88611e-11	2.18345	-55	2.75811	-1	2.88611	-11				no			yes		TRUE		1	cis-MR	no	no
MLN	MLN_D007970	UKBPPP_2023	GCST90002374	White blood cell count	Leukopenia	-0.0245305	0.0036075	1.04718e-11	-0.0114012	0.0195374	0.559516	0.00210711	0.00542963	0.697959	1.04718	-11	5.59516	-1	6.97959	-1							yes		FALSE		1	mixed-MR	no	no
MLN	MLN_D009497	UKBPPP_2023	GCST005327	Neuroticism	Neurotic Disorders	0.0137605	0.00218521	3.03261e-10	0.0085176	0.00458108	0.0629845	0.016045	0.00346457	3.63621e-06	3.03261	-10	6.29845	-2	3.63621	-6		8_8278745_GT_G	8_8278745_GT_G (ENSG00000307010,ENSG00000306106,ALG1L13P,FAM85B,FAM86B3P,FAM86B3P,PRAG1,ENSG00000299020,ENPP7P1,LINC02949)				yes	0.434244	FALSE	genetic_association	2	mixed-MR, trans-coloc	no	no
MLN	MLN_D010040	UKBPPP_2023	H8_OTOSCLE	Otosclerosis	Otosclerosis	-0.322499	0.045486	1.34042e-12	-0.238491	0.0927177	0.0101046	-0.303713	0.0723497	2.69468e-05	1.34042	-12	1.01046	-2	2.69468	-5	6_33558845_C_T			no			yes		FALSE		2	cis-MR, cis-coloc	no	no
MLN	MLN_D012164	UKBPPP_2023	H7_RETINALDISOTH	Other retinal disorders	Retinal Diseases	0.17572	0.0194718	1.8081e-19	0.0313131	0.0715331	0.661573	0.108207	0.0318535	0.000681237	1.8081	-19	6.61573	-1	6.81237	-4				no			yes		FALSE		1	cis-MR	no	no
MLN	MLN_D012725	UKBPPP_2023	GCST90000047	Age at first sexual intercourse	Sexual Behavior	-0.0217043	0.00349495	5.29204e-10	-0.0120868	0.00629737	0.0549418	-0.0223038	0.00520449	1.8233e-05	5.29204	-10	5.49418	-2	1.8233	-5				no			yes		FALSE		1	cis-MR	no	no
MLN	MLN_D013966	UKBPPP_2023	THYROIDITIS	Thyroiditis	Thyroiditis	-0.294657	0.0455227	9.62421e-11	-0.370181	0.119958	0.00202928	-0.198233	0.0671166	0.00314124	9.62421	-11	2.02928	-3	3.14124	-3				no			yes		FALSE		1	cis-MR	no	no
MLN	MLN_D013968	UKBPPP_2023	E4_THYROIDITSUBAC	Subacute thyroiditis	Thyroiditis, Subacute	-0.464516	0.0687126	1.3773e-11	-0.438224	0.197414	0.0264305	-0.420685	0.095597	1.07947e-05	1.3773	-11	2.64305	-2	1.07947	-5				no			yes		FALSE		1	cis-MR	no	no
MLN	MLN_D015863	UKBPPP_2023	H7_IRIDOACUTE	Acute and subacute iridocyclitis	Iridocyclitis	-0.295959	0.0432774	7.99455e-12	-0.0260694	0.281954	0.926333	-0.146167	0.0608366	0.0162782	7.99455	-12	9.26333	-1	1.62782	-2				no			yes		FALSE		1	cis-MR	no	no
MLN	MLN_D049628	UKBPPP_2023, SUN_2018	GCST90000025, GCST90000027	Appendicular lean mass	Body Size	-0.0595046	0.00410827	1.52676e-47	-0.0358186	0.0136388	0.00863351	-0.0452269	0.00634355	1.00673e-12	1.52676	-47	8.63351	-3	1.00673	-12				no			yes		TRUE		2	cis-MR, mixed-MR	no	no
MLN	MLN_Disorders of choroid and retina	UKBPPP_2023	H7_CHOROIDRETINA	Disorders of choroid and retina	Disorders of choroid and retina	0.116855	0.016477	1.32191e-12	0.0133625	0.0538416	0.803994	0.0406274	0.025815	0.115536	1.32191	-12	8.03994	-1	1.15536	-1				no			yes		FALSE		1	cis-MR	no	no
MLN	MLN_E78 Disorders of lipoprotein metabolism and other lipidaemias	UKBPPP_2023	icd10-E78-both_sexes	E78 Disorders of lipoprotein metabolism and other lipidaemias	E78 Disorders of lipoprotein metabolism and other lipidaemias	0.0866775	0.0130946	3.60825e-11	0.05478	0.0273582	0.0452497	0.0546404	0.0201147	0.00659887	3.60825	-11	4.52497	-2	6.59887	-3	6_33678338_C_T			no			yes		FALSE		2	cis-MR, cis-coloc	no	no
MLN	MLN_EFO_0002950	UKBPPP_2023	icd10-Z34-both_sexes	Z34 Supervision of normal pregnancy	Z34 Supervision of normal pregnancy	-0.739033	0.0778936	2.36113e-21	0.182251	0.268248	0.496876	-0.0910843	0.139609	0.514128	2.36113	-21	4.96876	-1	5.14128	-1		13_37945144_A_C	13_37945144_A_C (ENSG00000309047,LINC02334,HSPD1P9,TRPC4,ENSG00000287477,RNA5SP26,POSTN,ENSG00000297050,UFM1,LINC00571)				yes		FALSE		2	trans-MR, trans-coloc	no	no
MLN	MLN_EFO_0004312	UKBPPP_2023	continuous-20151-both_sexes-irnt	Forced vital capacity (FVC), Best measure	Forced vital capacity (FVC), Best measure	-0.0204659	0.00324082	2.70108e-10	-0.0192086	0.0098243	0.0505584	-0.0226431	0.00475772	1.94327e-06	2.70108	-10	5.05584	-2	1.94327	-6	6_33579472_C_T			no			yes		FALSE		2	cis-MR, cis-coloc	no	no
MLN	MLN_EFO_0004314	UKBPPP_2023	continuous-20150-both_sexes-irnt, continuous-3063-both_sexes-irnt, continuous-20153-both_sexes-irnt, continuous-20154-both_sexes-irnt	Forced expiratory volume in 1-second (FEV1), Best measure	Forced expiratory volume in 1-second (FEV1), Best measure	-0.0421431	0.00364249	5.85687e-31	-0.00729438	0.00985423	0.459162	-0.0265817	0.00610978	1.35716e-05	5.85687	-31	4.59162	-1	1.35716	-5	6_33579472_C_T, 6_33558845_C_T, 6_33970857_GT_G			no			yes	0.185333	TRUE	genetic_association	2	cis-MR, cis-coloc	no	no
MLN	MLN_EFO_0004330	UKBPPP_2023	categorical-1508-both_sexes-3	Coffee type	coffee consumption	-0.0748439	0.0107873	3.97258e-12	-0.0485013	0.0210517	0.0212272	-0.0777007	0.0158292	9.16818e-07	3.97258	-12	2.12272	-2	9.16818	-7				no			yes		FALSE		1	cis-MR	no	no
MLN	MLN_EFO_0004339	UKBPPP_2023	continuous-50-both_sexes-irnt, continuous-1697-both_sexes	Standing height	Standing height	-0.0253699	0.0031016	2.84746e-16	-0.0293035	0.0153555	0.0563479	-0.0215722	0.00493354	1.228e-05	2.84746	-16	5.63479	-2	1.228	-5		8_11731533_A_G, 5_96203744_C_T	8_11731533_A_G (GATA4,NEIL2,ENSG00000308357,ENSG00000307192,SUB1P1,ENSG00000255046,FDFT1,ENSG00000286985,ENSG00000304791,ENSG00000300442), 5_96203744_C_T (RNU6-524P,ENSG00000249746,ENSG00000289337,MIR583,ENSG00000298381,ENSG00000298412,ENSG00000250955,PCSK1,FABP5P5,CAST)				yes		TRUE		2	mixed-MR, trans-coloc	no	no
MLN	MLN_EFO_0004340	UKBPPP_2023	continuous-23104-both_sexes-irnt	Body mass index (BMI)	Body mass index (BMI)	0.0252133	0.0035421	1.09367e-12	0.0342159	0.012885	0.00791943	0.0240779	0.00622411	0.000109512	1.09367	-12	7.91943	-3	1.09512	-4		8_11731533_A_G	8_11731533_A_G (GATA4,NEIL2,ENSG00000308357,ENSG00000307192,SUB1P1,ENSG00000255046,FDFT1,ENSG00000286985,ENSG00000304791,ENSG00000300442)				yes	0.6989	FALSE	genetic_association	2	mixed-MR, trans-coloc	no	no
MLN	MLN_EFO_0004468	UKBPPP_2023	biomarkers-30740-both_sexes-irnt	Glucose	Glucose	0.0370694	0.00427221	4.06826e-18	0.0198079	0.00905292	0.0286686	0.0323014	0.00691776	3.0216e-06	4.06826	-18	2.86686	-2	3.0216	-6	6_32832447_C_A	15_62183249_C_CCCTT		no			yes	0.547889	FALSE	genetic_association	4	cis-MR, mixed-MR, cis-coloc, trans-coloc	no	no
MLN	MLN_EFO_0004612	UKBPPP_2023	biomarkers-30760-both_sexes-irnt	HDL cholesterol	HDL cholesterol	-0.0332275	0.00339462	1.26407e-22	-0.0316498	0.0196357	0.106995	-0.0363441	0.00527392	5.52883e-12	1.26407	-22	1.06995	-1	5.52883	-12	6_33441105_GTGTGTGTA_G	11_116778201_G_C	11_116778201_G_C (BUD13-DT,BUD13,ZPR1,APOA5,LNC-RHL1,ENSG00000305923,ENSG00000285513,APOA4,ENSG00000308823,APOC3)				yes	0.77652	FALSE	genetic_association	4	cis-MR, mixed-MR, cis-coloc, trans-coloc	no	no
MLN	MLN_EFO_0004614	UKBPPP_2023	biomarkers-30630-both_sexes-irnt	Apolipoprotein A	Apolipoprotein A	-0.0300939	0.00339272	7.30502e-19	-0.0335734	0.0133146	0.0116841	-0.0298206	0.00522929	1.17986e-08	7.30502	-19	1.16841	-2	1.17986	-8	6_33441105_GTGTGTGTA_G	19_45881572_C_T	19_45881572_C_T (ENSG00000309717,IRF2BP1,ENSG00000294696,FOXA3,SYMPK,MYPOP,NANOS2,ENSG00000303467,ENSG00000269148,RSPH6A)				yes	0.652738	FALSE	genetic_association	4	cis-MR, mixed-MR, cis-coloc, trans-coloc	no	no
MLN	MLN_EFO_0004617	UKBPPP_2023	biomarkers-30720-both_sexes-irnt	Cystatin C	Cystatin C	0.042714	0.00392739	1.50094e-27	0.0108689	0.014188	0.443636	0.0259604	0.00608358	1.97863e-05	1.50094	-27	4.43636	-1	1.97863	-5		2_218425953_C_T	2_218425953_C_T (VIL1,MIR26B,CTDSP1,ENSG00000273361,SLC11A1,ENSG00000306664,CATIP-AS1,CATIP-AS2,CATIP,RPL19P5)				yes		FALSE		3	trans-MR, mixed-MR, trans-coloc	no	no
MLN	MLN_EFO_0004713	UKBPPP_2023	continuous-FEV1FVC-both_sexes-irnt	FEV1/FVC ratio	FEV1/FVC ratio	0.0236912	0.00360245	4.81953e-11	0.0107439	0.0160405	0.502984	0.017727	0.00612505	0.00380156	4.81953	-11	5.02984	-1	3.80156	-3		8_9342962_A_C	8_9342962_A_C (ENSG00000298955,RNU6-526P,RNU6-1151P,ENSG00000253887,ENSG00000254237,PPP1R3B-DT,ENSG00000254091,ENSG00000249050,ENSG00000253252,ENSG00000306870)				yes	0.604933	FALSE	genetic_association	2	mixed-MR, trans-coloc	no	no
MLN	MLN_EFO_0004736	UKBPPP_2023	biomarkers-30650-both_sexes-irnt	Aspartate aminotransferase	Aspartate aminotransferase	-0.0479407	0.00551626	3.59856e-18	0.00665671	0.0163267	0.683481	-0.014683	0.00728302	0.0437939	3.59856	-18	6.83481	-1	4.37939	-2	6_33970857_GT_G			no			yes	0.547713	FALSE	genetic_association	2	cis-MR, cis-coloc	no	no
MLN	MLN_EFO_0004784	UKBPPP_2023	categorical-6138-both_sexes-1, categorical-6138-both_sexes-6, categorical-6138-both_sexes-5	Qualifications	self reported educational attainment	-0.0812069	0.00996753	3.72619e-16	-0.0478533	0.0234789	0.0415364	-0.0747365	0.014612	3.14181e-07	3.72619	-16	4.15364	-2	3.14181	-7	6_33595568_C_T		17_17690139_T_C (ENSG00000294573,RAI1,SMCR2,ENSG00000274836,ENSG00000273948,ENSG00000306341,ENSG00000294595,ENSG00000279200,RAI1-AS1,ENSG00000264167)	no			yes	0.0538628	TRUE	genetic_association	3	cis-MR, mixed-MR, cis-coloc	no	no
MLN	MLN_EFO_0004842	UKBPPP_2023	continuous-30150-both_sexes-irnt	Eosinophill count	Eosinophill count	-0.0763583	0.00553645	2.85033e-43	-0.00624955	0.0216681	0.773024	-0.0551886	0.00938803	4.13724e-09	2.85033	-43	7.73024	-1	4.13724	-9	6_33474071_CT_C			no			yes	0.841821	FALSE	genetic_association	2	cis-MR, cis-coloc	no	no
MLN	MLN_EFO_0004861	UKBPPP_2023	biomarkers-30810-both_sexes-irnt	Phosphate	Phosphate	-0.046102	0.0059669	1.10728e-14	0.058951	0.0339204	0.0822247	-0.0131748	0.00939881	0.160989	1.10728	-14	8.22247	-2	1.60989	-1	6_32832447_C_A			no			yes		FALSE		2	cis-MR, cis-coloc	no	no
MLN	MLN_EFO_0004995	UKBPPP_2023	continuous-23129-both_sexes-irnt, continuous-23122-both_sexes-irnt	Trunk fat-free mass	Trunk fat-free mass	-0.0215386	0.00335913	1.4367e-10	-0.00816049	0.00958079	0.39435	-0.00923406	0.00583595	0.113587	1.4367	-10	3.9435	-1	1.13587	-1		6_30528083_A_G		no			yes		TRUE		3	cis-MR, mixed-MR, trans-coloc	no	no
MLN	MLN_EFO_0005208	UKBPPP_2023	continuous-eGFRcys-both_sexes-irnt	Estimated glomerular filtration rate, serum creatinine + cystain C	Estimated glomerular filtration rate, serum creatinine + cystain C	-0.0327948	0.00408067	9.23425e-16	-0.013268	0.0200973	0.509131	-0.02978	0.00630053	2.28323e-06	9.23425	-16	5.09131	-1	2.28323	-6		6_30528083_A_G					yes		FALSE		3	trans-MR, mixed-MR, trans-coloc	no	no
MLN	MLN_EFO_0005409	UKBPPP_2023	continuous-23112-both_sexes-irnt	Leg fat mass (right)	Leg fat mass (right)	0.0156781	0.0023512	2.59114e-11	0.0174524	0.00745822	0.0192828	0.0171662	0.00399563	1.73724e-05	2.59114	-11	1.92828	-2	1.73724	-5		8_11731533_A_G	8_11731533_A_G (GATA4,NEIL2,ENSG00000308357,ENSG00000307192,SUB1P1,ENSG00000255046,FDFT1,ENSG00000286985,ENSG00000304791,ENSG00000300442)				yes		FALSE		3	trans-MR, mixed-MR, trans-coloc	no	no
MLN	MLN_EFO_0007800	UKBPPP_2023	continuous-23111-both_sexes-irnt, continuous-23115-both_sexes-irnt, continuous-23123-both_sexes-irnt, continuous-23119-both_sexes-irnt	Leg fat percentage (right)	Leg fat percentage (right)	0.0191811	0.00228851	5.22691e-17	0.0184232	0.00701583	0.00864094	0.0231818	0.00381079	1.17816e-09	5.22691	-17	8.64094	-3	1.17816	-9	6_33678338_C_T, 6_33682966_A_G	8_11731533_A_G	8_11731533_A_G (GATA4,NEIL2,ENSG00000308357,ENSG00000307192,SUB1P1,ENSG00000255046,FDFT1,ENSG00000286985,ENSG00000304791,ENSG00000300442)	no			yes	0.780014	TRUE	genetic_association	5	cis-MR, trans-MR, mixed-MR, cis-coloc, trans-coloc	no	no
MLN	MLN_EFO_0007878	UKBPPP_2023	continuous-1628-both_sexes	Alcohol intake versus 10 years previously	Alcohol intake versus 10 years previously	0.0190178	0.00271291	2.3816e-12	0.018478	0.00536315	0.000570296	0.0192392	0.00409839	2.67472e-06	2.3816	-12	5.70296	-4	2.67472	-6	6_33907722_G_A			no			yes		FALSE		2	cis-MR, cis-coloc	no	no
MLN	MLN_EFO_0007985	UKBPPP_2023	continuous-30090-both_sexes-irnt	Platelet crit	Platelet crit	-0.137602	0.00813901	4.03071e-64	-0.0526137	0.0372837	0.158194	-0.0789615	0.0122496	1.14799e-10	4.03071	-64	1.58194	-1	1.14799	-10	6_33474071_CT_C			no			yes		FALSE		2	cis-MR, cis-coloc	no	no
MLN	MLN_EFO_0007986	UKBPPP_2023	continuous-30250-both_sexes-irnt	Reticulocyte count	Reticulocyte count	0.0215424	0.00350492	7.9299e-10	0.0201796	0.0180225	0.262846	0.0190155	0.00622828	0.00226502	7.9299	-10	2.62846	-1	2.26502	-3		11_116778201_G_C	11_116778201_G_C (BUD13-DT,BUD13,ZPR1,APOA5,LNC-RHL1,ENSG00000305923,ENSG00000285513,APOA4,ENSG00000308823,APOC3)				yes		FALSE		2	mixed-MR, trans-coloc	no	no
MLN	MLN_EFO_0007991	UKBPPP_2023	continuous-30210-both_sexes-irnt	Eosinophill percentage	Eosinophill percentage	-0.0656925	0.00539774	4.46958e-34	-0.0187899	0.0190502	0.323969	-0.0609008	0.00936353	7.819e-11	4.46958	-34	3.23969	-1	7.819	-11	6_33474071_CT_C			no			yes		FALSE		2	cis-MR, cis-coloc	no	no
MLN	MLN_EFO_0009431	UKBPPP_2023	icd10-K63-both_sexes, phecode-569-both_sexes	K63 Other diseases of intestine	K63 Other diseases of intestine	0.0882945	0.0137306	1.27207e-10	0.0633476	0.0269926	0.0189329	0.0875601	0.0223523	8.95564e-05	1.27207	-10	1.89329	-2	8.95564	-5		11_111269214_A_AC	11_111269214_A_AC (POU2AF2,POU2AF3,COLCA1,ENSG00000288097,MIR4491,LINC02550,POU2AF1,RNU2-60P,ENSG00000255428,ENSG00000270202)				yes	0.701295	TRUE	genetic_association, literature	2	mixed-MR, trans-coloc	no	no
MLN	MLN_EFO_0009682	UKBPPP_2023	icd10-O32-both_sexes	O32 Maternal care for known or suspected malpresentation of foetus	O32 Maternal care for known or suspected malpresentation of foetus	-0.814446	0.0827113	7.07214e-23	0.278665	0.395124	0.480649	-0.111111	0.157428	0.480318	7.07214	-23	4.80649	-1	4.80318	-1		10_48068305_C_A	10_48068305_C_A (BMS1P7,RNA5SP315,ENSG00000308349,AGAP12P,AGAP12P,PTPN20CP,FAM25C,ENSG00000290899,ENSG00000289444,ENSG00000276850)				yes	0.312172	FALSE	literature, genetic_association	3	trans-MR, mixed-MR, trans-coloc	no	no
MLN	MLN_EFO_0011011	UKBPPP_2023	continuous-20015-both_sexes-irnt	Sitting height	Sitting height	-0.0220486	0.00319434	5.11318e-12	-0.0158298	0.0158188	0.316974	-0.0213507	0.00567357	0.000167767	5.11318	-12	3.16974	-1	1.67767	-4		6_30528083_A_G					yes		FALSE		2	mixed-MR, trans-coloc	no	no
MLN	MLN_Glomerular disorders in diseases classified elsewhere	UKBPPP_2023	N14_GLOMEINOTH	Glomerular disorders in diseases classified elsewhere	Glomerular disorders in diseases classified elsewhere	0.284943	0.0424818	1.98081e-11	0.0676023	0.103274	0.512729	0.14566	0.0628505	0.0204731	1.98081	-11	5.12729	-1	2.04731	-2				no			yes		FALSE		1	cis-MR	no	no
MLN	MLN_HP_0012603	UKBPPP_2023	continuous-30530-both_sexes-irnt	Sodium in urine	Sodium in urine	0.0230383	0.00356805	1.0691e-10	0.0115557	0.00788604	0.142829	0.0161449	0.00556811	0.0037372	1.0691	-10	1.42829	-1	3.7372	-3				no			yes		FALSE		1	cis-MR	no	no
MLN	MLN_HP_0025328	UKBPPP_2023	icd10-O46-both_sexes	O46 Antepartum haemorrhage, not elsewhere classified	O46 Antepartum haemorrhage, not elsewhere classified	-0.507137	0.0772178	5.11277e-11	0.22898	0.268243	0.39331	0.0341648	0.125706	0.785788	5.11277	-11	3.9331	-1	7.85788	-1		12_76003767_G_A					yes		FALSE		2	trans-MR, trans-coloc	no	no
MLN	MLN_Height, inverse-rank normalized	UKBPPP_2023	HEIGHT_IRN	Height, inverse-rank normalized	Height, inverse-rank normalized	-0.0373412	0.00563426	3.41382e-11	-0.0118631	0.0142289	0.404432	0.00364343	0.00585675	0.533882	3.41382	-11	4.04432	-1	5.33882	-1				no			yes		FALSE		1	cis-MR	no	no
MLN	MLN_High light scatter reticulocyte count	UKBPPP_2023	continuous-30300-both_sexes-irnt	High light scatter reticulocyte count	High light scatter reticulocyte count	0.0246627	0.00354313	3.38586e-12	0.0251204	0.0166368	0.131061	0.0242024	0.00613893	8.06555e-05	3.38586	-12	1.31061	-1	8.06555	-5		11_116778201_G_C	11_116778201_G_C (BUD13-DT,BUD13,ZPR1,APOA5,LNC-RHL1,ENSG00000305923,ENSG00000285513,APOA4,ENSG00000308823,APOC3)				yes		FALSE		2	mixed-MR, trans-coloc	no	no
MLN	MLN_Hypothyroidism, drug reimbursement	UKBPPP_2023	HYPOTHY_REIMB	Hypothyroidism, drug reimbursement	Hypothyroidism, drug reimbursement	0.287905	0.03282	1.75172e-18	-0.00148593	0.0943574	0.987436	0.109974	0.0432909	0.0110745	1.75172	-18	9.87436	-1	1.10745	-2	6_32832635_C_T			no			yes		FALSE		2	cis-MR, cis-coloc	no	no
MLN	MLN_Hypothyroidism, strict autoimmune	UKBPPP_2023	E4_HYTHY_AI_STRICT	Hypothyroidism, strict autoimmune	Hypothyroidism, strict autoimmune	0.0638331	0.0102611	4.94325e-10	0.00736636	0.0455223	0.871449	0.0465894	0.0158837	0.00335537	4.94325	-10	8.71449	-1	3.35537	-3		6_32006690_A_T					yes		FALSE		2	mixed-MR, trans-coloc	no	no
MLN	MLN_Inflammatory bowel disease, strict (require KELA)	UKBPPP_2023	K11_IBD_STRICT	Inflammatory bowel disease, strict (require KELA)	Inflammatory bowel disease, strict (require KELA)	0.189202	0.0289506	6.34653e-11	0.0493209	0.0673377	0.463899	0.0292987	0.0429079	0.494715	6.34653	-11	4.63899	-1	4.94715	-1				no			yes		FALSE		1	cis-MR	no	no
MLN	MLN_Intended management of patient (recoded)	UKBPPP_2023	categorical-41244-both_sexes-200	Intended management of patient (recoded)	Intended management of patient (recoded)	0.0511438	0.00829987	7.18308e-10	0.0355811	0.0146003	0.0148094	0.0587989	0.0122117	1.47241e-06	7.18308	-10	1.48094	-2	1.47241	-6				no			yes		FALSE		1	cis-MR	no	no
MLN	MLN_MONDO_0005178	UKBPPP_2023	categorical-20002-both_sexes-1465	Non-cancer illness code, self-reported	osteoarthritis	0.0941645	0.01438	5.81992e-11	0.0173105	0.0262391	0.509433	0.0868693	0.0216234	5.88477e-05	5.81992	-11	5.09433	-1	5.88477	-5				no			yes		FALSE		1	cis-MR	no	no
MLN	MLN_MONDO_0021187	UKBPPP_2023	phecode-272.1-both_sexes	Hyperlipidemia	Hyperlipidemia	0.0867956	0.0131698	4.38353e-11	0.0539585	0.0275869	0.0504714	0.0557373	0.0202567	0.00593142	4.38353	-11	5.04714	-2	5.93142	-3	6_33678338_C_T			no			yes		FALSE		2	cis-MR, cis-coloc	no	no
MLN	MLN_Main speciality of consultant (recoded)	UKBPPP_2023	categorical-41245-both_sexes-1280, categorical-41245-both_sexes-1130	Main speciality of consultant (recoded)	Main speciality of consultant (recoded)	0.0601554	0.0096697	4.93935e-10	0.0356402	0.0154993	0.0214782	0.0541714	0.0139346	0.000101258	4.93935	-10	2.14782	-2	1.01258	-4	6_32832447_C_A			no			yes		TRUE		2	cis-MR, cis-coloc	no	no
MLN	MLN_Medication for cholesterol, blood pressure or diabetes	UKBPPP_2023	categorical-6177-both_sexes-2	Medication for cholesterol, blood pressure or diabetes	Medication for cholesterol, blood pressure or diabetes	0.0767652	0.01134	1.29309e-11	0.0631098	0.0250785	0.0118529	0.0460546	0.0175373	0.0086369	1.29309	-11	1.18529	-2	8.6369	-3		11_116778201_G_C	11_116778201_G_C (BUD13-DT,BUD13,ZPR1,APOA5,LNC-RHL1,ENSG00000305923,ENSG00000285513,APOA4,ENSG00000308823,APOC3)				yes		FALSE		2	mixed-MR, trans-coloc	no	no
MLN	MLN_Methods of admission to hospital (recoded)	UKBPPP_2023	categorical-41249-both_sexes-1002	Methods of admission to hospital (recoded)	Methods of admission to hospital (recoded)	0.0591989	0.00809327	2.58175e-13	0.0464378	0.0157925	0.0032768	0.0578991	0.0125305	3.82532e-06	2.58175	-13	3.2768	-3	3.82532	-6	6_33682966_A_G			no			yes		FALSE		2	cis-MR, cis-coloc	no	no
MLN	MLN_Operative procedures - main OPCS4	UKBPPP_2023	categorical-41200-both_sexes-G451	Operative procedures - main OPCS4	Operative procedures - main OPCS4	0.0806821	0.0115473	2.80618e-12	0.020049	0.0217784	0.357266	0.054131	0.0185417	0.00350687	2.80618	-12	3.57266	-1	3.50687	-3	6_32832447_C_A			no			yes		FALSE		2	cis-MR, cis-coloc	no	no
MLN	MLN_Other (seronegative) rheumatoid arthritis, wide	UKBPPP_2023	RHEUMA_OTHER_WIDE	Other (seronegative) rheumatoid arthritis, wide	Other (seronegative) rheumatoid arthritis, wide	-0.239185	0.0310481	1.32198e-14	-0.124924	0.10188	0.220129	-0.199717	0.0434461	4.2882e-06	1.32198	-14	2.20129	-1	4.2882	-6				no			yes		FALSE		1	cis-MR	no	no
MLN	MLN_Qualifications	UKBPPP_2023	categorical-6138-both_sexes-100	Qualifications	Qualifications	0.075076	0.0117488	1.65757e-10	0.0582465	0.0209892	0.00551897	0.0695916	0.0170679	4.55557e-05	1.65757	-10	5.51897	-3	4.55557	-5	6_33595568_C_T			no			yes		FALSE		2	cis-MR, cis-coloc	no	no
MLN	MLN_Sacroiliitis, not elsewhere classified	UKBPPP_2023	M13_SACROILIITIS	Sacroiliitis, not elsewhere classified	Sacroiliitis, not elsewhere classified	-0.892582	0.0697237	1.60407e-37	-0.251928	0.339772	0.458414	-0.614117	0.126446	1.19333e-06	1.60407	-37	4.58414	-1	1.19333	-6				no			yes		FALSE		1	cis-MR	no	no
MLN	MLN_Seated height	UKBPPP_2023	continuous-51-both_sexes-irnt	Seated height	Seated height	-0.0276531	0.00309133	3.70727e-19	-0.0143741	0.0118774	0.226199	-0.0183951	0.00552392	0.000868223	3.70727	-19	2.26199	-1	8.68223	-4		6_30528083_A_G					yes		FALSE		2	mixed-MR, trans-coloc	no	no
MLN	MLN_Seropositive rheumatoid arthritis, wide	UKBPPP_2023	RHEUMA_SEROPOS_WIDE	Seropositive rheumatoid arthritis, wide	Seropositive rheumatoid arthritis, wide	-0.212423	0.02677	2.10306e-15	-0.15253	0.150277	0.310108	-0.216612	0.0369895	4.74029e-09	2.10306	-15	3.10108	-1	4.74029	-9			17_335547_C_A (RPH3AL-AS1,ENSG00000262920,RPH3AL-AS2,RPH3AL,ENSG00000303271,LIAT1,ENSG00000241525,RFLNB,LINC02091,DOC2B)	no			yes		FALSE		2	cis-MR, mixed-MR	no	no
MLN	MLN_Ulcerative colitis (strict definition, require KELA, min 2 HDR)	UKBPPP_2023	K11_UC_STRICT2	Ulcerative colitis (strict definition, require KELA, min 2 HDR)	Ulcerative colitis (strict definition, require KELA, min 2 HDR)	0.237591	0.0354631	2.08868e-11	-0.0205524	0.0835974	0.805799	0.0600862	0.0547612	0.272536	2.08868	-11	8.05799	-1	2.72536	-1				no			yes		FALSE		1	cis-MR	no	no
MLN	MLN_Why stopped smoking	UKBPPP_2023	categorical-6157-both_sexes-3	Why stopped smoking	Why stopped smoking	-0.103783	0.0154796	2.02062e-11	-0.00921898	0.024638	0.708273	-0.0749692	0.0231591	0.00120737	2.02062	-11	7.08273	-1	1.20737	-3	6_32832447_C_A			no			yes		FALSE		2	cis-MR, cis-coloc	no	no
MME	MME_Artrosis, including avohilmo	UKBPPP_2023	M13_ARTHROSIS_INCLAVO	Artrosis, including avohilmo	Artrosis, including avohilmo	0.0573695	0.0068502	5.52886e-17	0.0627944	0.0135471	3.56502e-06	0.0443365	0.0105156	2.48404e-05	5.52886	-17	3.56502	-6	2.48404	-5		3_52738419_T_G					no		FALSE		3	trans-MR, mixed-MR, trans-coloc	no	yes
MME	MME_Body-mass index, inverse-rank normalized	UKBPPP_2023	BMI_IRN	Body-mass index, inverse-rank normalized	Body-mass index, inverse-rank normalized	0.0206679	0.00320745	1.16584e-10	0.0291182	0.0087342	0.000856631	0.0255805	0.00485155	1.34474e-07	1.16584	-10	8.56631	-4	1.34474	-7		3_53237177_A_G					no		FALSE		3	trans-MR, mixed-MR, trans-coloc	no	yes
MME	MME_Calculus of kidney and ureter	UKBPPP_2023	N14_CALCUKIDUR	Calculus of kidney and ureter	Calculus of kidney and ureter	0.125125	0.0183773	9.85083e-12	0.169004	0.0386836	1.24882e-05	0.159926	0.0304131	1.45274e-07	9.85083	-12	1.24882	-5	1.45274	-7			1_155149251_T_C (HMGN2P18,DPM3,SLC50A1,EFNA1,KRTCAP2,TRIM46,Y_RNA,MUC1,MIR92B,THBS3-AS1)				no		FALSE		2	trans-MR, mixed-MR	no	yes
MME	MME_Coxarthrosis	UKBPPP_2023	M13_ARTHTROSIS_COX	Coxarthrosis	Coxarthrosis	0.0941892	0.0133773	1.90887e-12	0.14889	0.0250631	2.83998e-09	0.128406	0.0219845	5.19708e-09	1.90887	-12	2.83998	-9	5.19708	-9		3_53186747_GCTCAGAGC_G	3_53186747_GCTCAGAGC_G (ENSG00000286531,ENSG00000302934,PRKCD,RFT1,TKT,ENSG00000302984,Y_RNA,SERBP1P3,ENSG00000305550,ENSG00000280417)				no		FALSE		3	trans-MR, mixed-MR, trans-coloc	no	yes
MME	MME_Coxarthrosis, primary, with hip surgery	UKBPPP_2023	M13_ARTHTROSIS_COX_PRIM_HIPSURG	Coxarthrosis, primary, with hip surgery	Coxarthrosis, primary, with hip surgery	0.176666	0.0166594	2.83673e-26	0.155805	0.0302337	2.55844e-07	0.127508	0.0268347	2.01797e-06	2.83673	-26	2.55844	-7	2.01797	-6		3_53186747_GCTCAGAGC_G	3_53186747_GCTCAGAGC_G (ENSG00000286531,ENSG00000302934,PRKCD,RFT1,TKT,ENSG00000302984,Y_RNA,SERBP1P3,ENSG00000305550,ENSG00000280417)				no		FALSE		2	mixed-MR, trans-coloc	no	yes
MME	MME_D000740	UKBPPP_2023	GCST90002369, GCST90002404, GCST90002310	Red cell distribution width	Anemia	0.0285489	0.00310941	4.25275e-20	0.0443895	0.0131353	0.000726403	0.0305568	0.00486977	3.50118e-10	4.25275	-20	7.26403	-4	3.50118	-10		3_53237177_A_G, 15_60585831_G_A	15_60585831_G_A (ENSG00000273958,ENSG00000309525,CYCSP38,ENSG00000286457,ENSG00000287508,ENSG00000277413,RORA-AS2,RORA-AS1,ICE2,RNA5SP397)				no		TRUE		3	trans-MR, mixed-MR, trans-coloc	no	yes
MME	MME_D001007	UKBPPP_2023	GCST006478	Worry	Anxiety	-0.0247377	0.00399367	5.85714e-10	-0.0409933	0.00600849	8.94329e-12	-0.0359518	0.00647634	2.8362e-08	5.85714	-10	8.94329	-12	2.8362	-8		3_53144970_C_T					no		FALSE		2	trans-MR, trans-coloc	no	yes
MME	MME_D001008	UKBPPP_2023	KRA_PSY_ANXIETY_EXMORE, F5_ALLANXIOUS, GCST006940	Anxiety disorders (more control exclusions)	Anxiety Disorders	-0.0836187	0.00956042	2.20382e-18	-0.0853889	0.0202531	2.48582e-05	-0.0783325	0.0148656	1.3689e-07	2.20382	-18	2.48582	-5	1.3689	-7		3_53237177_A_G, 3_52466302_A_C	3_52466302_A_C (NISCH,TNNC1,SEMA3G,STAB1,ENSG00000308410,PHF7,BAP1,NT5DC2,UQCC5,RNU6-856P)				no		TRUE		3	trans-MR, mixed-MR, trans-coloc	no	yes
MME	MME_D001714	UKBPPP_2023	GCST003724	Bipolar disorder	Bipolar Disorder	-0.269718	0.0332207	4.70216e-16	-0.348086	0.0532063	6.06217e-11	-0.289219	0.0505794	1.07711e-08	4.70216	-16	6.06217	-11	1.07711	-8		3_53144970_C_T					no		FALSE		3	trans-MR, mixed-MR, trans-coloc	no	yes
MME	MME_D001778	UKBPPP_2023	GCST004604	Hematocrit	Blood Coagulation Disorders	-0.0300488	0.00490117	8.73558e-10	-0.0449888	0.0118646	0.000149529	-0.0349755	0.00810321	1.587e-05	8.73558	-10	1.49529	-4	1.587	-5		3_52370162_A_G	3_52370162_A_G (PPP2R5CP,BAP1,PHF7,DNAH1,ENSG00000308410,ENSG00000296738,GLYCTK-AS1,SEMA3G,MIR135A1,GLYCTK)				no	0.339763	FALSE	literature, genetic_association	2	mixed-MR, trans-coloc	no	yes
MME	MME_D001791	UKBPPP_2023	GCST90002400, GCST90002395	Plateletcrit	Blood Platelet Disorders	0.0323552	0.0032345	1.47618e-23	0.0304902	0.0112142	0.00655028	0.0267083	0.00522477	3.19002e-07	1.47618	-23	6.55028	-3	3.19002	-7		3_50843860_G_A, 3_53177946_C_CT					no		TRUE	literature	3	trans-MR, mixed-MR, trans-coloc	no	yes
MME	MME_D001827	HILLARY_2019	NEALE2_50_raw	Standing height	Body Height	-0.298184	0.0460833	9.76458e-11							9.7646	-11											no		FALSE		1	trans-MR	no	yes
MME	MME_D004700	UKBPPP_2023	GCST90012112, GCST90012111, GCST90012109, GCST90012114, GCST90012113	Total testosterone levels	Endocrine System Diseases	-0.0514246	0.00468338	4.75718e-28	-0.012117	0.00878992	0.168047	-0.0181733	0.00693129	0.00874348	4.75718	-28	1.68047	-1	8.74348	-3		3_52160892_A_C, 1_16178825_A_G	1_16178825_A_G (ENSG00000297531,EPHA2,EPHA2-AS1,ARHGEF19,ENSG00000291077,ANO7L1,ENSG00000288398,CPLANE2,MT1XP1,ENSG00000293791)				no	0.797437	TRUE	genetic_association	4	cis-MR, trans-MR, mixed-MR, trans-coloc	no	yes
MME	MME_D004802	UKBPPP_2023	GCST90002381, GCST90002298	Eosinophil counts	Eosinophilia	0.0297164	0.00335264	7.74851e-19	0.0280656	0.0108724	0.00984128	0.0274195	0.00536845	3.264e-07	7.74851	-19	9.84128	-3	3.264	-7		1_16178825_A_G	1_16178825_A_G (ENSG00000297531,EPHA2,EPHA2-AS1,ARHGEF19,ENSG00000291077,ANO7L1,ENSG00000288398,CPLANE2,MT1XP1,ENSG00000293791)				no		TRUE		3	trans-MR, mixed-MR, trans-coloc	no	yes
MME	MME_D006402	UKBPPP_2023	GCST90002382	Eosinophil percentage of white cells	Hematologic Diseases	0.0210615	0.00324925	9.05393e-11	0.0232031	0.0104974	0.0270803	0.0195234	0.00533127	0.000250199	9.05393	-11	2.70803	-2	2.50199	-4		1_16178825_A_G	1_16178825_A_G (ENSG00000297531,EPHA2,EPHA2-AS1,ARHGEF19,ENSG00000291077,ANO7L1,ENSG00000288398,CPLANE2,MT1XP1,ENSG00000293791)				no		FALSE		3	trans-MR, mixed-MR, trans-coloc	no	yes
MME	MME_D006484	UKBPPP_2023	GCST90014033	Haemorrhoidal disease	Hemorrhoids	-0.0555168	0.00748744	1.21939e-13	-0.0388884	0.0153088	0.0110769	-0.0453973	0.0134433	0.000732966	1.21939	-13	1.10769	-2	7.32966	-4		3_52700616_G_A					no		FALSE		3	trans-MR, mixed-MR, trans-coloc	no	yes
MME	MME_D006547	UKBPPP_2023	K11_HERNIA	Hernia	Hernia	0.0639803	0.00807056	2.2339e-15	0.0840966	0.0154763	5.51374e-08	0.0688747	0.013494	3.32402e-07	2.2339	-15	5.51374	-8	3.32402	-7		3_52965982_A_G	3_52965982_A_G (ENSG00000296593,ENSG00000296610,ENSG00000289519,ENSG00000310446,STIMATE,SFMBT1,ENSG00000280417,ENSG00000305550,SERBP1P3,ENSG00000279144)				no		FALSE		3	trans-MR, mixed-MR, trans-coloc	no	yes
MME	MME_D007360	UKBPPP_2023	GCST006250	Intelligence	Intelligence	0.035683	0.00462208	1.16219e-14	0.0303455	0.00999336	0.00239291	0.0167565	0.0079427	0.0348864	1.16219	-14	2.39291	-3	3.48864	-2		3_52370162_A_G	3_52370162_A_G (PPP2R5CP,BAP1,PHF7,DNAH1,ENSG00000308410,ENSG00000296738,GLYCTK-AS1,SEMA3G,MIR135A1,GLYCTK)				no		FALSE		3	trans-MR, mixed-MR, trans-coloc	no	yes
MME	MME_D009497	UKBPPP_2023	GCST006950	Feeling worry	Neurotic Disorders	-0.0338844	0.00346303	1.31091e-22	-0.0390038	0.00552997	1.74882e-12	-0.0404774	0.00535303	3.98194e-14	1.31091	-22	1.74882	-12	3.98194	-14		3_53186747_GCTCAGAGC_G	3_53186747_GCTCAGAGC_G (ENSG00000286531,ENSG00000302934,PRKCD,RFT1,TKT,ENSG00000302984,Y_RNA,SERBP1P3,ENSG00000305550,ENSG00000280417)				no		FALSE		3	trans-MR, mixed-MR, trans-coloc	no	yes
MME	MME_D010003	UKBPPP_2023	M13_ARTHROSIS, GCST007091, M13_ARTHROSIS_KNEE	Arthrosis	Osteoarthritis	0.0598278	0.007787	1.5537e-14	0.0858501	0.0155154	3.14399e-08	0.0570442	0.0129644	1.08217e-05	1.5537	-14	3.14399	-8	1.08217	-5		3_52738419_T_G, 3_53237177_A_G					no		TRUE	literature	3	trans-MR, mixed-MR, trans-coloc	no	yes
MME	MME_D013921	UKBPPP_2023	GCST90002403	Red blood cell count	Thrombocytopenia	-0.0202651	0.00308587	5.13205e-11	-0.0160475	0.0105422	0.127954	-0.0210217	0.00590856	0.000373917	5.13205	-11	1.27954	-1	3.73917	-4		3_53186747_GCTCAGAGC_G	3_53186747_GCTCAGAGC_G (ENSG00000286531,ENSG00000302934,PRKCD,RFT1,TKT,ENSG00000302984,Y_RNA,SERBP1P3,ENSG00000305550,ENSG00000280417)				no		FALSE		3	trans-MR, mixed-MR, trans-coloc	no	yes
MME	MME_D015519	UKBPPP_2023	GCST006979	Heel bone mineral density	Bone Density	0.0216998	0.00312701	3.93592e-12	0.0480099	0.0150538	0.00142657	0.025304	0.00485497	1.8685e-07	3.93592	-12	1.42657	-3	1.8685	-7		3_47625220_G_A	3_47625220_G_A (ENSG00000214773,HIGD2AP2,CSPG5,RN7SL870P,ENSG00000304508,ENSG00000308982,ELP6,BOLA2P2,ENSG00000293229,ENSG00000301360)				no		FALSE		3	trans-MR, mixed-MR, trans-coloc	no	yes
MME	MME_D045262	UKBPPP_2023	GCST004619	Reticulocyte fraction of red cells	Reticulocytosis	-0.0444914	0.00560277	2.00634e-15	-0.0232957	0.0246848	0.345308	-0.0321503	0.00908281	0.000400598	2.00634	-15	3.45308	-1	4.00598	-4		8_125494452_G_A	8_125494452_G_A (TRIB1AL,ENSG00000304067,ENSG00000302425,TRIB1,ENSG00000298859,ENSG00000297565,ENSG00000309230,ENSG00000309211,ENSG00000254431,LINC02964)				no		FALSE		2	trans-MR, trans-coloc	no	yes
MME	MME_Depression medications	UKBPPP_2023	ANTIDEPRESSANTS	Depression medications	Depression medications	-0.0599813	0.00860005	3.069e-12	-0.0657391	0.0170521	0.000115638	-0.0378307	0.0137486	0.00593042	3.069	-12	1.15638	-4	5.93042	-3		3_53186747_GCTCAGAGC_G	3_53186747_GCTCAGAGC_G (ENSG00000286531,ENSG00000302934,PRKCD,RFT1,TKT,ENSG00000302984,Y_RNA,SERBP1P3,ENSG00000305550,ENSG00000280417)				no		FALSE		3	trans-MR, mixed-MR, trans-coloc	no	yes
MME	MME_EFO_0000537	UKBPPP_2023	phecode-401-both_sexes, categorical-20002-both_sexes-1065	Hypertension	Hypertension	0.0552065	0.00829902	2.88797e-11	0.0625629	0.0202189	0.00197295	0.0612824	0.0135454	6.06159e-06	2.88797	-11	1.97295	-3	6.06159	-6		3_52370162_A_G, 3_51558459_T_TTCTC	3_52370162_A_G (PPP2R5CP,BAP1,PHF7,DNAH1,ENSG00000308410,ENSG00000296738,GLYCTK-AS1,SEMA3G,MIR135A1,GLYCTK), 3_51558459_T_TTCTC (ENSG00000307241,RAD54L2,ENSG00000298821,ENSG00000298844,ENSG00000304159,RNU6ATAC29P,DCAF1,ENSG00000288063,TEX264,RNA5SP132)				no	0.328486	TRUE	literature, genetic_association, known_drug	3	trans-MR, mixed-MR, trans-coloc	yes	no
MME	MME_EFO_0001073	UKBPPP_2023	phecode-278-both_sexes	Overweight, obesity and other hyperalimentation	Overweight, obesity and other hyperalimentation	0.101142	0.0165797	1.05829e-09	0.0877705	0.0313228	0.00507668	0.106488	0.0278355	0.000130443	1.05829	-9	5.07668	-3	1.30443	-4		17_67971827_C_CA	17_67971827_C_CA (ENSG00000279880,ENSG00000304569,RN7SL622P,ENSG00000279573,ENSG00000266717,C17orf58,ENSG00000310066,KPNA2,ENSG00000301409,FBXO36P1)				no		FALSE	literature	2	mixed-MR, trans-coloc	no	yes
MME	MME_EFO_0002506	UKBPPP_2023	GCST007092	Osteoarthritis of the hip or knee	Osteoarthritis of the hip or knee	0.0746911	0.0114469	6.80062e-11	0.121517	0.0194101	3.83684e-10	0.0898715	0.0185627	1.28853e-06	6.80062	-11	3.83684	-10	1.28853	-6		3_52370162_A_G	3_52370162_A_G (PPP2R5CP,BAP1,PHF7,DNAH1,ENSG00000308410,ENSG00000296738,GLYCTK-AS1,SEMA3G,MIR135A1,GLYCTK)				no		FALSE		3	trans-MR, mixed-MR, trans-coloc	no	yes
MME	MME_EFO_0004314	UKBPPP_2023	continuous-20153-both_sexes-irnt	Forced expiratory volume in 1-second (FEV1), predicted	Forced expiratory volume in 1-second (FEV1), predicted	-0.0193714	0.00226008	1.025e-17	-0.0288673	0.00636313	5.71556e-06	-0.0220635	0.00352295	3.78117e-10	1.025	-17	5.71556	-6	3.78117	-10		3_52738419_T_G					no		FALSE		3	trans-MR, mixed-MR, trans-coloc	no	yes
MME	MME_EFO_0004339	UKBPPP_2023	continuous-1697-both_sexes	Comparative height size at age 10	Comparative height size at age 10	-0.0167727	0.00256166	5.84622e-11	-0.0210158	0.00827261	0.0110722	-0.025859	0.00408418	2.42801e-10	5.84622	-11	1.10722	-2	2.42801	-10		3_53177946_C_CT					no		FALSE		3	trans-MR, mixed-MR, trans-coloc	no	yes
MME	MME_EFO_0004340	UKBPPP_2023	continuous-21001-both_sexes-irnt, continuous-23104-both_sexes-irnt	Body mass index (BMI)	Body mass index (BMI)	0.0291468	0.00386497	4.65427e-14	0.025628	0.011609	0.0272721	0.0288998	0.00601802	1.56921e-06	4.65427	-14	2.72721	-2	1.56921	-6		8_125494452_G_A	8_125494452_G_A (TRIB1AL,ENSG00000304067,ENSG00000302425,TRIB1,ENSG00000298859,ENSG00000297565,ENSG00000309230,ENSG00000309211,ENSG00000254431,LINC02964)				no		TRUE		3	trans-MR, mixed-MR, trans-coloc	no	yes
MME	MME_EFO_0004528	UKBPPP_2023	continuous-30020-both_sexes-irnt	Haemoglobin concentration	Haemoglobin concentration	-0.0206011	0.00313179	4.76601e-11	-0.0232311	0.00990973	0.0190643	-0.0185478	0.00539057	0.000580006	4.76601	-11	1.90643	-2	5.80006	-4		18_57654779_C_T	18_57654779_C_T (ENSG00000303486,ATP8B1-AS1,NARS1,ENSG00000278703,FECH,RNU6-742P,ENSG00000307852,ENSG00000303117,ATP8B1,RSL24D1P11)				no		FALSE		3	trans-MR, mixed-MR, trans-coloc	no	yes
MME	MME_EFO_0004533	UKBPPP_2023	biomarkers-30610-both_sexes-irnt	Alkaline phosphatase	Alkaline phosphatase	0.0334889	0.00540131	5.64133e-10	-0.0446086	0.0276013	0.106057	-0.0145169	0.00640901	0.0235078	5.64133	-10	1.06057	-1	2.35078	-2		4_145932013_A_G	4_145932013_A_G (ZNF827,ENSG00000295254,Y_RNA,ENSG00000302837,ENSG00000251687,ENSG00000279481,ENSG00000260303,ENSG00000302907,LINC01095,ENSG00000307093)				no		FALSE	literature	3	trans-MR, mixed-MR, trans-coloc	no	yes
MME	MME_EFO_0004995	UKBPPP_2023	continuous-23116-both_sexes-irnt	Leg fat mass (left)	Leg fat mass (left)	0.0163422	0.00238334	7.04003e-12	0.00983582	0.00709075	0.165401	0.0162221	0.003742	1.4566e-05	7.04003	-12	1.65401	-1	1.4566	-5		17_67971827_C_CA	17_67971827_C_CA (ENSG00000279880,ENSG00000304569,RN7SL622P,ENSG00000279573,ENSG00000266717,C17orf58,ENSG00000310066,KPNA2,ENSG00000301409,FBXO36P1)				no		FALSE		3	trans-MR, mixed-MR, trans-coloc	no	yes
MME	MME_EFO_0005208	UKBPPP_2023	continuous-eGFRcys-both_sexes-irnt	Estimated glomerular filtration rate, serum creatinine + cystain C	Estimated glomerular filtration rate, serum creatinine + cystain C	0.0217018	0.00258856	5.12791e-17	0.0107339	0.00925959	0.246365	0.0161719	0.00462275	0.00046819	5.12791	-17	2.46365	-1	4.6819	-4		15_60585831_G_A	15_60585831_G_A (ENSG00000273958,ENSG00000309525,CYCSP38,ENSG00000286457,ENSG00000287508,ENSG00000277413,RORA-AS2,RORA-AS1,ICE2,RNA5SP397)				no		FALSE		3	trans-MR, mixed-MR, trans-coloc	no	yes
